## Supplementary Table 2 for "A novel map of human p53 response elements uncovers evidence of selection pressures and variants similar to Li-Fraumeni Syndrome mutations": ST_2.putative.p53-REs.txt (part 130 of 137)

chrom	RE_start	RE_end	RE_ID	RE_coverage	RE_seq	RE_score	RE_nmuts	RE_spacer	RE_type	total_polymorphisms_RE	cCREs.type
chrX	22137193	22137214	chrX:22137193-22137214	0	GAGCAACTTCCTGAGCTTGGCT	1	2	2	AD2	-	.
chrX	22138293	22138322	chrX:22138293-22138322	0	AAACATTTCTAGCACACCAACAGCATGCCA	1	3	10	ACC2	-	.
chrX	22140071	22140092	chrX:22140071-22140092	0	TGACAAGTTCTCAGGCAATTCT	1	2	2	AC2	-	.
chrX	22143916	22143946	chrX:22143916-22143946	0	AAGCAACTCCTGTAGGGAAAGAAGTATGTCT	1	2	11	AA2	-	.
chrX	22148052	22148076	chrX:22148052-22148076	0	AAACTTGCTGGCTTAAAACAAGTAT	1	2	5	CD	-	.
chrX	22149399	22149429	chrX:22149399-22149429	0	AAGCTAGTTTACAAGTTTATGGAACAATTCA	1	2	11	AC3	-	.
chrX	22150648	22150677	chrX:22150648-22150677	0	TGACTTGCCAACTTGGTCTAGAGCTTTCCC	1	3	10	ACC1	-	.
chrX	22152895	22152925	chrX:22152895-22152925	0	AAAGATGTTTCCCAGTATGCAGGGCTTATTT	1	2	11	AA2	-	.
chrX	22153133	22153161	chrX:22153133-22153161	0	AGGCATGCACCACAATGCCAAACTAATTT	1	2	9	AD2	-	.
chrX	22155121	22155141	chrX:22155121-22155141	0	GGGCTAGTTTCAAACTTCTGA	1	3	1	ACD2	-	.
chrX	22155309	22155334	chrX:22155309-22155334	0	AGAATTGTTCATATAAGAGCTAACCT	1	2	6	AA2	-	dELS
chrX	22156264	22156288	chrX:22156264-22156288	0	AGGCTTGCTTTAGTAAGGTCTGTTT	1	2	5	AB1	-	dELS
chrX	22157291	22157310	chrX:22157291-22157310	0	AGACAAGCCTGGACAACACG	2	3	0	ACD2	-	.
chrX	22157721	22157746	chrX:22157721-22157746	0	GAACATGCCTTCCTAGAATGTTGTCT	2	2	6	AD1	-	.
chrX	22161833	22161865	chrX:22161833-22161865	0	AAACTAGTTTGAGGCCCCAGTGGCAGCTAGTGG	1	3	13	CCD1	-	.
chrX	22164577	22164601	chrX:22164577-22164601	0	CAGCATGCTCTGGAAAGACCAGTCT	1	2	5	BC2	-	.
chrX	22165367	22165386	chrX:22165367-22165386	0	AGACATCTCAGAACTAGTCT	3	2	0	AC1	-	dELS
chrX	22168678	22168705	chrX:22168678-22168705	0	GAGTATGTTACAATTAGTGGGCATGTTC	1	2	8	AC1	-	.
chrX	22170612	22170636	chrX:22170612-22170636	0	GAACTATTTTGGTTTGAAAAAGTCC	1	2	5	AA2	-	.
chrX	22170736	22170768	chrX:22170736-22170768	0	AGGCTTACTCACAATATTTAGTTGATCAAGTTT	1	2	13	AD2	-	.
chrX	22174465	22174495	chrX:22174465-22174495	0	TAGCAAGTCTTCTAAAAGTAAAAACTGATCC	1	3	11	ABC2	-	.
chrX	22175755	22175785	chrX:22175755-22175785	0	TAGCAAGTTTTCTAAAAGTAAAAACTGACCC	1	3	11	ABC2	-	.
chrX	22175992	22176024	chrX:22175992-22176024	0	GGGAATGCCTTAGGATTGCTAGTAAGGTTGCTT	1	2	13	AA2	-	.
chrX	22178475	22178496	chrX:22178475-22178496	0	TGGCTTGCCAGTTAACTTGTTT	1	3	2	CCC	-	.
chrX	22184381	22184404	chrX:22184381-22184404	0	GGAGTAGCTCTACTACACTAGTTT	1	2	4	AD2	-	dELS
chrX	22184627	22184652	chrX:22184627-22184652	0	AGAATTGTCACTTCATCAGCTTGCTT	1	3	6	ACC1	-	.
chrX	22187719	22187751	chrX:22187719-22187751	0	CAGCAAGTTTATGTTAAACACTAGGGCTTAATT	1	3	13	ACD2	-	.
chrX	22189536	22189558	chrX:22189536-22189558	0	AGACCAGCCTGGCCAACATGCCG	1	3	3	BCC1	-	.
chrX	22190245	22190274	chrX:22190245-22190274	0	AGCCATGTTCAGTTTAGGATGAGATTGTTC	1	2	10	AD2	-	.
chrX	22190754	22190780	chrX:22190754-22190780	0	AAGTTTGCCATGAAAAGGAGCAAGTTT	1	2	7	AC1	-	.
chrX	22191224	22191246	chrX:22191224-22191246	0	TGACATGTTGACTAGGCTGGTCT	1	3	3	BCC1	-	.
chrX	22191740	22191763	chrX:22191740-22191763	0	AAAGAAGCCCATGCAAAAATGCTC	1	2	4	AA2	-	.
chrX	22193576	22193598	chrX:22193576-22193598	0	CAACATGTTTTTAGGATTTGTTC	1	2	3	AC2	-	.
chrX	22195186	22195214	chrX:22195186-22195214	0	GGGCTTGTATATCTAAACCTGGCATGCCA	1	3	9	CCD2	-	.
chrX	22195976	22196003	chrX:22195976-22196003	0	AGACTAGCCTGGGCCATATAGCAAGACC	1	2	8	CD	-	.
chrX	22197886	22197907	chrX:22197886-22197907	0	GGGCAAGTTACTTAACATCTTT	2	3	2	ACC1	-	.
chrX	22198936	22198966	chrX:22198936-22198966	0	AGGCATGTCTTACATGGTGGCAGGCAAGAGA	1	3	11	CDD3	-	.
chrX	22200997	22201029	chrX:22200997-22201029	0	AAGCTAGCTTAAAAGGAGTATTTAGATATACTC	2	2	13	AA1	-	.
chrX	22201622	22201645	chrX:22201622-22201645	0	AAACTAGCTTCATCTGGAATGCTC	1	2	4	AC1	-	.
chrX	22203061	22203093	chrX:22203061-22203093	0	AGACTTGTTGGGTAAAGGTGGGGTGACTAACTT	1	3	13	ACC1	-	.
chrX	22203630	22203657	chrX:22203630-22203657	0	GGGCTTATCTGATTACAAGAACTAATCC	1	2	8	AA2	-	.
chrX	22204416	22204443	chrX:22204416-22204443	0	AAACATATTTCAATTAAAAAGCATACTT	1	2	8	AA2	-	.
chrX	22206824	22206851	chrX:22206824-22206851	0	AAATTTGTTTTCTTCTCTATACTTGTTT	1	2	8	AD2	-	.
chrX	22208353	22208380	chrX:22208353-22208380	0	TACCTTGCTTTATGCCAACAACATGTCT	1	3	8	CCD1	-	.
chrX	22211325	22211347	chrX:22211325-22211347	0	GGGCTTTCTCTTTCAACTTGTCA	1	3	3	ACC2	-	.
chrX	22214526	22214555	chrX:22214526-22214555	0	AGTCTTGCTGGGGAACTGTAAAACATGCTT	1	2	10	CD	-	.
chrX	22214692	22214716	chrX:22214692-22214716	0	GAGAAAGTCTTCAGGCAACTAGTTT	1	2	5	AC2	-	.
chrX	22215137	22215167	chrX:22215137-22215167	0	TAATTTGTTTATTGGGTCTGTGAGCATGTTA	1	3	11	ACC1	-	.
chrX	22215224	22215250	chrX:22215224-22215250	0	GAGTTTTTTTTTCCTAAAGACTTGTTT	1	2	7	AA1	-	.
chrX	22218299	22218320	chrX:22218299-22218320	0	TAGCAAGTCCCAAGGCCAGTCC	1	2	2	BC2	-	.
chrX	22219441	22219467	chrX:22219441-22219467	0	AGATATTCTCCCTGGAGGAGCAAGCTC	2	2	7	AA1	-	.
chrX	22222395	22222417	chrX:22222395-22222417	0	CAACTAGTTTTATGAACTTGGGC	1	3	3	CDD3	-	.
chrX	22225596	22225626	chrX:22225596-22225626	0	GGGCATGGCTGTGTCCCAATAAAACTTGATT	1	2	11	DD2	-	.
chrX	22226792	22226811	chrX:22226792-22226811	0	AAGCATGCTACAGCAATCTC	4	3	0	ACC1	-	.
chrX	22227929	22227960	chrX:22227929-22227960	0	TAACTTGCTCTTTGGCTTTCATGGGCCTGCTC	1	2	12	BC2	-	.
chrX	22233350	22233378	chrX:22233350-22233378	0	GGGCCTGTCTTGCTAGGGAGGGGAAGTTC	1	2	9	AB2	-	.
chrX	22239433	22239461	chrX:22239433-22239461	0	AGACTCCTCCGAGGTAAAGGAGCATGTTC	2	2	9	AB1	-	.
chrX	22244826	22244848	chrX:22244826-22244848	0	GAACAAGCCATATCGCCATGCCC	1	3	3	CCD2	-	.
chrX	22245357	22245378	chrX:22245357-22245378	0	GAAGCTGCCCGAGAACAAGTCC	1	2	2	AB4	-	.
chrX	22246413	22246433	chrX:22246413-22246433	0	GATCTTGCCTTAGAAATGCTT	1	2	1	AD2	-	.
chrX	22246604	22246627	chrX:22246604-22246627	0	AGATAAGTTTTCAGAAACTTATTT	1	2	4	AA2	-	.
chrX	22254315	22254335	chrX:22254315-22254335	0	AAAATAGCCCAAAGCATATTT	1	2	1	AA2	-	.
chrX	22254456	22254481	chrX:22254456-22254481	0	GGGCATGCCTGCTTTATGGCCAGTCC	1	2	6	BC1	-	.
chrX	22257836	22257862	chrX:22257836-22257862	0	AAACTTTCTCCGGGGCTAGGCATGTTG	1	2	7	AC2	-	.
chrX	22257986	22258014	chrX:22257986-22258014	0	AAATTAGCTTGGCATTGTGGAGCATACCT	1	2	9	AA2	-	.
chrX	22262273	22262292	chrX:22262273-22262292	0	AAGAAAGTCCAAGTAAGTCC	1	2	0	AA2	-	.
chrX	22264674	22264701	chrX:22264674-22264701	0	GGAATTGTTCTGTAAGGGGAGCAGGCCT	1	2	8	AB3	-	.
chrX	22265302	22265325	chrX:22265302-22265325	0	AAACTAGCTTTCCCGACCATATCT	2	2	4	AD1	-	.
chrX	22266822	22266850	chrX:22266822-22266850	0	AAGCTAATGTAAGTGTTCTGAACATGTTT	2	2	9	AD1	-	.
chrX	22269100	22269129	chrX:22269100-22269129	0	AAGCAGGCCTCCACGAATTCAAGCTATTTC	1	2	10	AB2	-	.
chrX	22269562	22269587	chrX:22269562-22269587	0	TCGCTTGTCTATGGAAAAGCATGCTT	1	2	6	CD	-	.
chrX	22270505	22270535	chrX:22270505-22270535	0	GAATTTGTTTGCACGAGGGATGAAGTTGCTT	1	2	11	AA2	-	.
chrX	22273197	22273220	chrX:22273197-22273220	0	GAATAATTCCGTGCAAGCATGCTT	2	2	4	AA1	-	.
chrX	22273360	22273380	chrX:22273360-22273380	0	ATACTTGTCTCAGAAAAGCTT	1	2	1	AD2	-	.
chrX	22273406	22273427	chrX:22273406-22273427	0	AAGAGAGCTCGAAAACAAGTTA	1	3	2	ABC1	-	.
chrX	22279325	22279357	chrX:22279325-22279357	0	AAACTTTTTCCCTCTACTGAATAAAACTAGCAT	1	2	13	AD2	-	.
chrX	22282701	22282726	chrX:22282701-22282726	0	GGGGTTGCCCTCTGCCAGACATATTC	1	2	6	AA2	-	.
chrX	22283933	22283957	chrX:22283933-22283957	0	GGACCAGTCCAACATGGACAAGTTT	1	1	5	B1	-	.
chrX	22284901	22284921	chrX:22284901-22284921	0	GGGAATGTGTAGGACATGTTT	2	2	1	AD1	-	.
chrX	22285843	22285870	chrX:22285843-22285870	0	GAGCATGTTTATTTTAAAGTGTTTGTCT	2	2	8	AD1	-	.
chrX	22288001	22288023	chrX:22288001-22288023	0	TGGCTAGTTTGATTGATTTGTCT	1	3	3	ACC2	-	.
chrX	22289321	22289343	chrX:22289321-22289343	0	GAAAATGTCTCCAGGGCATGTCA	1	2	3	AC2	-	.
chrX	22289425	22289456	chrX:22289425-22289456	0	ACCCTTGCTCTGTGCAGCCTTGGGACTTGCTG	1	3	12	CDD2	-	.
chrX	22290747	22290773	chrX:22290747-22290773	0	AACCTAGCCTGAATCTGAGGCTATCTT	1	2	7	AD3	-	.
chrX	22291493	22291517	chrX:22291493-22291517	0	GGGAAAGCCTCCTATGAGTAAGCCT	1	2	5	AA2	-	.
chrX	22295628	22295659	chrX:22295628-22295659	0	TGGCTAGCTTGAAATGCAACGAAGATTTGTCC	1	2	12	AC2	-	.
chrX	22298054	22298077	chrX:22298054-22298077	0	AGGCTAGACTCTCTGAGTTTGTTT	1	2	4	AD2	-	.
chrX	22302036	22302057	chrX:22302036-22302057	0	GAGTATGTTTGTGGACATTTTC	1	2	2	AA2	-	.
chrX	22303530	22303554	chrX:22303530-22303554	0	AAGCAGGCTCCCTCCAGGCTAGCAC	1	2	5	BD2	-	.
chrX	22304540	22304565	chrX:22304540-22304565	0	CAGATTGTTCAAATCTCAGCATGTCT	1	3	6	ACC1	-	.
chrX	22306748	22306769	chrX:22306748-22306769	0	GAGCATGCTATGTGACTATTTT	2	3	2	ACC1	-	.
chrX	22311341	22311367	chrX:22311341-22311367	0	TAACATGCCATTGTTCAAAACAAGTCA	1	3	7	CCC	-	.
chrX	22311779	22311810	chrX:22311779-22311810	0	AGAGTTGTTTATCAAGAATCTGATACATGCTT	1	2	12	AD2	-	.
chrX	22312790	22312809	chrX:22312790-22312809	0	GGGCAAGCTTAAAAAAGATC	2	2	0	AD1	-	.
chrX	22313908	22313931	chrX:22313908-22313931	0	AAGCTTTCTTGGGAGGAAATGCCT	1	2	4	AA2	-	dELS
chrX	22318436	22318467	chrX:22318436-22318467	0	AGTCTTGTCAGCTCTACCTTCAAAACAAGTCA	1	3	12	CCD1	-	.
chrX	22319040	22319059	chrX:22319040-22319059	0	AAACATATCTAAACATACCT	1	2	0	AA2	-	.
chrX	22319492	22319520	chrX:22319492-22319520	0	AGAAATGTTTGTGTCCATTGAACTTGCTT	2	1	9	A1	-	.
chrX	22323245	22323270	chrX:22323245-22323270	0	AAGCTTTTTCTCCCTGAAACAATTCC	1	2	6	AA2	-	.
chrX	22324408	22324438	chrX:22324408-22324438	0	AGGCAAATTCCCTGAGGGCAGGGTCTTGTCT	1	2	11	AD2	-	.
chrX	22335633	22335663	chrX:22335633-22335663	0	AGACTGGCTCATATGCCCTTTAAACAGGCCC	1	2	11	BB2	-	.
chrX	22340096	22340124	chrX:22340096-22340124	0	AGAAAAGCCTCCCGTGGCCAAATAAGTTT	1	2	9	AA2	-	dELS
chrX	22340980	22341003	chrX:22340980-22341003	0	AGGCAAGTCAGCAATAGCATGTTT	1	2	4	CC	-	.
chrX	22341850	22341869	chrX:22341850-22341869	0	GGTCATGTTTAAACATGGTA	2	3	0	CDD1	-	.
chrX	22344819	22344845	chrX:22344819-22344845	0	GAACATGCCTGAGTTTGAATCATGGCC	1	2	7	DD1	-	.
chrX	22348422	22348447	chrX:22348422-22348447	0	TGACTACCTTCCACGAGAACAAGCCC	1	2	6	AC1	-	.
chrX	22349339	22349364	chrX:22349339-22349364	0	TGACTTGTTAGTCAGAGGACTTGTTT	1	2	6	CC	-	dELS
chrX	22349437	22349462	chrX:22349437-22349462	0	GAAGATGCTTCAGAACAAACAATTTT	1	2	6	AA2	-	.
chrX	22349802	22349822	chrX:22349802-22349822	0	AGGCATATTTGAGACAAGCTT	1	1	1	A2	-	.
chrX	22351840	22351872	chrX:22351840-22351872	0	GAGAGTGTTTCGCCAGGTTGGCCAGGCTAGTCT	1	2	13	AB4	-	.
chrX	22353311	22353336	chrX:22353311-22353336	0	TGGCTTGCCCAACCAATGGCAAGATT	1	3	6	CCD1	-	.
chrX	22354201	22354221	chrX:22354201-22354221	0	AGACAAGTTTGGGACTCACTA	1	3	1	ABC2	-	.
chrX	22356038	22356067	chrX:22356038-22356067	0	AGACAACTTTGGTAACTTTTGATCTTGTTT	1	2	10	AD2	-	.
chrX	22356944	22356974	chrX:22356944-22356974	0	TCTCTTGTCTGCTGCCATGTGAGACATGCCT	1	3	11	CDD2	-	.
chrX	22358487	22358511	chrX:22358487-22358511	0	AGACATGCCTTCTGTAATCATCTTC	2	2	5	AD1	-	.
chrX	22361815	22361839	chrX:22361815-22361839	0	TTAATTGTTTTCACTGAACTAGCTC	1	3	5	ACD1	-	.
chrX	22361964	22361987	chrX:22361964-22361987	0	GAACATGCTCACTGAGGCACTTTT	1	2	4	AB4	-	.
chrX	22362335	22362365	chrX:22362335-22362365	0	CAGAATGTTCATATCCTTACAAAACATGTTT	1	2	11	AC3	-	.
chrX	22362853	22362884	chrX:22362853-22362884	0	AAGCTATTTATTGTGCTATGGCAAACTAGTTT	1	2	12	AC1	-	.
chrX	22363991	22364021	chrX:22363991-22364021	0	AAACATTTTTAAAATAGCTATAGGCAAGTGC	1	2	11	AD2	-	.
chrX	22365127	22365148	chrX:22365127-22365148	0	AAGAAAGCCCAGTGGCTAGTCA	1	3	2	ACC1	-	dELS
chrX	22365281	22365301	chrX:22365281-22365301	0	ATAGAAGTTCTAAACTAGCTA	1	3	1	ACD1	-	dELS
chrX	22365330	22365361	chrX:22365330-22365361	0	CAACATGCTTTGTTTATCCCATCAAGTAGTTT	1	3	12	ACC2	-	dELS
chrX	22367751	22367770	chrX:22367751-22367770	0	AGGCATGTTTAAACAAATGT	4	2	0	AD4	-	.
chrX	22370744	22370764	chrX:22370744-22370764	0	CAATTTGTCAAAAACTTGCTT	1	3	1	ACC1	-	.
chrX	22371942	22371962	chrX:22371942-22371962	0	AAAGATGCTTCAGAAAAGCTC	1	2	1	AA2	-	.
chrX	22374201	22374226	chrX:22374201-22374226	0	AGGCAATTCTTGTCAATAGCTTGTCT	1	2	6	AC2	-	.
chrX	22379676	22379696	chrX:22379676-22379696	0	TGACATGCTCCAGGCTCATCT	2	3	1	ABC2	-	.
chrX	22380035	22380057	chrX:22380035-22380057	0	CAGCATGTTGGCCAGGCTGGTCT	1	3	3	BCC1	-	.
chrX	22381184	22381203	chrX:22381184-22381203	0	CGACAAATTTTGACAAGTTT	2	3	0	ACC2	-	.
chrX	22383741	22383769	chrX:22383741-22383769	0	ATGCTTGCTTTGTCTCTTGAGACTTTTTT	1	2	9	AD3	-	.
chrX	22392657	22392689	chrX:22392657-22392689	0	AGGCATGACTGTCAAAGGAGCACAAGCATTTCT	1	2	13	AD2	-	.
chrX	22392943	22392963	chrX:22392943-22392963	0	TGGCAAGTTCTGAGCATTCCC	1	2	1	AC2	-	.
chrX	22393310	22393337	chrX:22393310-22393337	0	TGGCATGTTTTGCATGTCAGGCATAATC	1	3	8	ACD2	-	.
chrX	22393352	22393382	chrX:22393352-22393382	0	GGACATGTTTTCTTCTTGTACGGACATAGTA	1	3	11	ACD2	-	.
chrX	22396047	22396076	chrX:22396047-22396076	0	AGGCTTGCTCAACTCTGTCACAGCTACCCT	1	2	10	AC1	-	.
chrX	22396555	22396579	chrX:22396555-22396579	0	GGGCATCTCTTTCATAGCCTAGCTT	1	2	5	AD2	-	dELS
chrX	22402927	22402950	chrX:22402927-22402950	0	AGGCAAGGCTTTGAATGCAAGTCT	1	2	4	DD2	-	.
chrX	22403115	22403135	chrX:22403115-22403135	0	GAACTTTTCTCAGACTTGTTC	1	1	1	A2	-	.
chrX	22405153	22405182	chrX:22405153-22405182	0	GAGCATATTTATTAATGTTCAGACAAGTAC	1	2	10	AD2	-	.
chrX	22405397	22405422	chrX:22405397-22405422	0	AGAAATGCTATCTAAAAGGCATGCCT	1	2	6	AC1	-	.
chrX	22405711	22405735	chrX:22405711-22405735	0	AAGCTACCTTATATTAAGTATGTTC	1	2	5	AA2	-	.
chrX	22408656	22408677	chrX:22408656-22408677	0	GGACATGTTTTTAGGGTACCTT	2	2	2	AA1	-	.
chrX	22412901	22412932	chrX:22412901-22412932	0	GGACATGTCATCCTATGATCTAGGACAATTTT	1	2	12	AC2	-	.
chrX	22419710	22419733	chrX:22419710-22419733	0	AGGCCAGTCCTAGGATGCAAGCCC	1	2	4	BD2	-	.
chrX	22419867	22419886	chrX:22419867-22419886	0	AGGTAAGCCTGGACATGTTG	3	2	0	AC2	-	.
chrX	22424674	22424693	chrX:22424674-22424693	0	AGTCAAGTCTGAGCAAGTAT	2	2	0	DD3	-	.
chrX	22425855	22425876	chrX:22425855-22425876	0	AGATAAGCCTCTAAGCAAGACT	1	2	2	AD3	-	.
chrX	22428131	22428160	chrX:22428131-22428160	0	AGACATGCTCTGGAAAACACAGACATTCTC	2	1	10	A1	-	.
chrX	22429038	22429060	chrX:22429038-22429060	0	GACCTAGACTCCAGAACTTGCCT	1	2	3	DD1	-	.
chrX	22429209	22429229	chrX:22429209-22429229	0	GAGTTTGTTTCTGGCAAGCCC	1	2	1	AC2	-	.
chrX	22429956	22429979	chrX:22429956-22429979	0	AAGCAAGTCCCTTGAAGAATCCCT	2	2	4	AA1	-	.
chrX	22431194	22431226	chrX:22431194-22431226	0	GGACATCCATTTCAGTGAAGAATAAACAAGCCT	2	2	13	AD1	-	.
chrX	22431922	22431946	chrX:22431922-22431946	0	GGGCTTGTCCTGCCAAAGCTTGCAT	1	1	5	D1	-	.
chrX	22433431	22433451	chrX:22433431-22433451	0	CACATAGCCTGGGGCAAGTTT	1	3	1	ACD1	-	dELS
chrX	22434059	22434080	chrX:22434059-22434080	0	AGACTTGCTGGGTGGCTAGACC	1	3	2	CCD1	-	.
chrX	22435484	22435509	chrX:22435484-22435509	0	AAACAAACTTTAAAGTGGGCAAATTC	1	2	6	AA2	-	.
chrX	22436016	22436035	chrX:22436016-22436035	0	GAGCTATGCTGGGCTAGTTC	2	2	0	AD1	-	.
chrX	22436351	22436382	chrX:22436351-22436382	0	CAGCTTGCCAGCATCATCACAGGAGCATTTCC	1	3	12	ACC1	-	.
chrX	22437808	22437828	chrX:22437808-22437828	0	AAGCAAGTACTGAACTTGTCA	1	2	1	CD	-	.
chrX	22442668	22442696	chrX:22442668-22442696	0	AAGCAAGACTAAACAAAAAGAACAAATCT	1	2	9	AD2	-	.
chrX	22448727	22448756	chrX:22448727-22448756	0	AAAAAAGTCTAATAAGCAAAGAGCAAGGCT	1	2	10	AD3	-	.
chrX	22448798	22448823	chrX:22448798-22448823	0	GAACTTGTGTACCATTGGCCATGCCT	1	2	6	DD2	-	.
chrX	22453293	22453314	chrX:22453293-22453314	0	AGAGTTGTTAAGCAACTTGCCC	1	3	2	ACC1	-	.
chrX	22456859	22456889	chrX:22456859-22456889	0	AGGCTTGTTTAAAATATTCTGAAAAATTTTT	2	2	11	AA1	-	.
chrX	22471079	22471104	chrX:22471079-22471104	0	AGGCAATTCTTGGAACAGGCATGGTT	1	2	6	AD2	-	.
chrX	22473484	22473514	chrX:22473484-22473514	0	AAACTAGCTCAGCCACTGCGGAAAACAGTTT	1	2	11	AB1	-	.
chrX	22477737	22477756	chrX:22477737-22477756	0	TAGCAAGGCCAGACAAGTTT	3	2	0	CD	-	.
chrX	22478259	22478290	chrX:22478259-22478290	0	AACCTTGTTTTATCATATTACCAGAATTGTTT	1	2	12	AD2	-	.
chrX	22478729	22478760	chrX:22478729-22478760	0	AAACTTGCCCTAGTGCCCAAGGGAGCATCCCG	1	2	12	AC3	-	.
chrX	22481651	22481680	chrX:22481651-22481680	0	AAAGTAGTTCAGCCCTAGTGAAAATAGTTT	1	2	10	AA2	-	.
chrX	22486312	22486336	chrX:22486312-22486336	0	AGGGTAGTTTTGAAGAGATAAGCTC	1	2	5	AA2	-	.
chrX	22486773	22486801	chrX:22486773-22486801	0	AAGCAAGTCACAACCACTGAGGCTTTTTT	1	2	9	AC2	-	.
chrX	22488471	22488501	chrX:22488471-22488501	0	AAGCTACCTCTCTCATTCCCCAAATTTGTCC	1	2	11	AA2	-	.
chrX	22491564	22491589	chrX:22491564-22491589	0	CAAAATGTCAAATTGGAAACAAGTTT	1	3	6	ACC1	-	.
chrX	22492093	22492119	chrX:22492093-22492119	0	AGACAAGTCAGGCTATGTGACTTGCTG	1	3	7	CCC	-	.
chrX	22494342	22494363	chrX:22494342-22494363	0	GGGCAAGCTCTTAGAACTGTTT	1	2	2	AB1	-	.
chrX	22495398	22495422	chrX:22495398-22495422	0	AGCCTACCTTTATCTAGACATGTTT	2	2	5	AD1	-	.
chrX	22500886	22500908	chrX:22500886-22500908	0	AAACTTCTCTGTTGAGCTTTTCT	1	2	3	AA2	-	.
chrX	22503593	22503623	chrX:22503593-22503623	0	GGAGATCTTTCTGAATTTTATGAACAAGCCC	2	2	11	AA1	-	.
chrX	22504206	22504237	chrX:22504206-22504237	0	CAGTAAGTCTGATTACTAGTGGTGACAAGCTT	1	3	12	ACC1	-	.
chrX	22506688	22506717	chrX:22506688-22506717	0	TAACTTGCTTGGAGTTTGTAATGCTTGTTT	1	2	10	CD	-	.
chrX	22506974	22506996	chrX:22506974-22506996	0	TAATAAGCCTAACCAGCAAGTTT	1	3	3	ACC1	-	.
chrX	22507621	22507647	chrX:22507621-22507647	0	AGACTTCTCTTCTCTGTGGGCTTCCTT	1	2	7	AA2	-	.
chrX	22507781	22507813	chrX:22507781-22507813	0	TAGCTAGCCTGCCATTTTGTTTTAACCATGTCT	1	2	13	CD	-	.
chrX	22512471	22512495	chrX:22512471-22512495	0	AAGCATACTCTATATAAGCATTTCT	1	2	5	AA2	-	.
chrX	22513993	22514013	chrX:22513993-22514013	0	GAGCCTGCTATGGGCTTGTCC	1	2	1	BC1	-	.
chrX	22517059	22517081	chrX:22517059-22517081	0	AGGCATTTCCAGGAGATATGTCT	1	2	3	AA2	-	dELS
chrX	22518084	22518105	chrX:22518084-22518105	0	AGACAAGCCCAAAAACATAATT	1	2	2	AD4	-	.
chrX	22520564	22520590	chrX:22520564-22520590	0	GAACAGGCTTCAGACTCAGGCATACCT	1	2	7	AB2	-	dELS
chrX	22527577	22527605	chrX:22527577-22527605	0	TAACATGCAGGAGTCTTAAAGACATGTTT	1	3	9	CCD2	-	.
chrX	22530720	22530751	chrX:22530720-22530751	0	AAACAAATTTACAAGAAAAAAAAAACAACCCC	1	2	12	AA2	-	.
chrX	22533392	22533419	chrX:22533392-22533419	0	AGGCTAGCGCCCTTCTAGGAGCAACCCT	1	2	8	AD2	-	.
chrX	22534126	22534152	chrX:22534126-22534152	0	AGGCTGGTTGCAACATTTAGCAAGTTC	1	3	7	BCC2	-	dELS,CTCF-bound
chrX	22536199	22536218	chrX:22536199-22536218	0	AAGCTTTTTGGAACTTGCCA	2	3	0	ACC2	-	.
chrX	22536895	22536915	chrX:22536895-22536915	0	GGGCAAGTCGGAAAAATGTTT	1	2	1	AC2	-	.
chrX	22539327	22539356	chrX:22539327-22539356	0	TGACTTGCTTCTAACTAACAAAATATGTCA	1	3	10	ACC2	-	.
chrX	22542012	22542043	chrX:22542012-22542043	0	GGACGTGTTTATCTCAGGCTGTGGTCTTGCCC	1	2	12	BD2	-	dELS
chrX	22542966	22542985	chrX:22542966-22542985	0	AACCAAGTCTGGGAAAGTTT	2	2	0	AD2	-	.
chrX	22543480	22543511	chrX:22543480-22543511	0	AGACCTGCTAAATCAGAATTTGTAACAAGTTC	1	3	12	BCC1	-	.
chrX	22546603	22546630	chrX:22546603-22546630	0	GGGTTTCTTTGGGGCCACGAGCTTGCCT	1	2	8	AA1	-	.
chrX	22547574	22547604	chrX:22547574-22547604	0	GCACTTGCTTAGAGGTTTCGGGGACTGGCTC	1	2	11	BD3	-	.
chrX	22549997	22550026	chrX:22549997-22550026	0	AGGGATGTTTGGATTATAAAAAACATCCCT	1	2	10	AA2	-	.
chrX	22550490	22550511	chrX:22550490-22550511	0	TGTGAAGCCTTAAAACAAGTTC	1	3	2	ACD1	-	.
chrX	22551231	22551257	chrX:22551231-22551257	0	GGAAATGTTTATTAATACAGCAAGCCA	1	3	7	ACC1	-	.
chrX	22555397	22555420	chrX:22555397-22555420	0	GGGTTAATTTTGCAGAACTTGTTT	1	2	4	AA1	-	.
chrX	22556201	22556231	chrX:22556201-22556231	0	GGACAAGATTGGGGTTAGGGAAGACTCGCTC	1	2	11	BD2	-	.
chrX	22556500	22556521	chrX:22556500-22556521	0	AAACAAGTCTCAGATCAAATTC	1	2	2	AD1	-	.
chrX	22563425	22563445	chrX:22563425-22563445	0	TAGCATTTCTGTGACTAGCTC	1	3	1	ACC2	-	.
chrX	22564804	22564835	chrX:22564804-22564835	0	TATCATGCTGTGTCTCCCACTCAGACAAGCTT	1	3	12	CCD1	-	.
chrX	22566264	22566292	chrX:22566264-22566292	0	AGGCAATCTCAGCAAAGATAGATTAGCTC	1	2	9	AA2	-	.
chrX	22567148	22567174	chrX:22567148-22567174	0	AGACATTTTTAACATGCAGACTGGTTC	1	2	7	AB2	-	.
chrX	22573469	22573495	chrX:22573469-22573495	0	AAACAAGTTTCTTTAGTAAAATTATTT	1	2	7	AA1	-	.
chrX	22573686	22573710	chrX:22573686-22573710	0	TGACAACCCTGTGTCAAGCAAGTTT	1	2	5	AC1	-	.
chrX	22576942	22576964	chrX:22576942-22576964	0	GAGCTATCCTGCAAGCCTTGTTC	1	2	3	AD2	-	.
chrX	22577307	22577331	chrX:22577307-22577331	0	CATTATGTCTTCCCTGGGCAAGCTT	1	3	5	ACD1	-	dELS
chrX	22584434	22584465	chrX:22584434-22584465	0	GAAAAAGCCCAAAGCAAACAAAAAACTAGACC	1	2	12	AD3	-	.
chrX	22585983	22586005	chrX:22585983-22586005	0	GGGCTAGGTCATGAAACTGGTTT	1	2	3	BD2	-	.
chrX	22586546	22586567	chrX:22586546-22586567	0	GCACCTGTTTGGGAGCTTGCTT	1	2	2	BD4	-	.
chrX	22589353	22589375	chrX:22589353-22589375	0	AGAGTTGTTCCGGCAACTTGTCC	1	2	3	AC2	-	.
chrX	22590472	22590492	chrX:22590472-22590492	0	TAACTTGCTCTAAAGATGCCT	1	2	1	AC2	-	.
chrX	22590597	22590625	chrX:22590597-22590625	0	AGACAAGCTATAGCCTGAAAGACAATCTT	1	2	9	AC2	-	.
chrX	22591283	22591309	chrX:22591283-22591309	0	GAACAAGTCTTTATTACTAAAATGTCC	1	2	7	AC1	-	.
chrX	22600171	22600200	chrX:22600171-22600200	0	GAACCAGCCTTGTGTACCTGAGATAAGTCC	1	2	10	AB2	-	.
chrX	22604182	22604205	chrX:22604182-22604205	0	GAACAAGTGCCATTAGATTTGTTT	1	2	4	AD2	-	.
chrX	22604901	22604923	chrX:22604901-22604923	0	AGACAAGCTCAGGAAAAAAATTC	1	2	3	AA1	-	.
chrX	22607402	22607434	chrX:22607402-22607434	0	AAACAAATTTACAAGAAAAAAAAAAACAACCCC	1	2	13	AA2	-	.
chrX	22608875	22608904	chrX:22608875-22608904	0	AAACAAGCCTTCAACTCATGAAGCTAGGAA	1	3	10	CDD3	-	.
chrX	22610351	22610379	chrX:22610351-22610379	0	AAACTACTCCAAGCTAAAGGAGGAAGTTC	1	2	9	AA2	-	.
chrX	22616359	22616386	chrX:22616359-22616386	0	TAGCTAGTTTTGATACTATAACAATTTT	1	3	8	ACC1	-	.
chrX	22616917	22616948	chrX:22616917-22616948	0	ATACAAATTCTTTCTGTAAGCCAGACTTGCCC	1	2	12	AD1	-	pELS
chrX	22623119	22623147	chrX:22623119-22623147	0	GGACTTATACACTGACTCCGAACTAGCTT	1	2	9	AD1	-	.
chrX	22623680	22623700	chrX:22623680-22623700	0	AAGAATGATTGAGACATGTTC	2	2	1	AD1	-	.
chrX	22629271	22629292	chrX:22629271-22629292	0	TGGCAAGTACATCAGCTTGTTT	1	3	2	CCD2	-	dELS
chrX	22631755	22631776	chrX:22631755-22631776	0	GAGCCTGTTCTTAGACTTCTCT	1	2	2	AB3	-	.
chrX	22633150	22633175	chrX:22633150-22633175	0	CAGCTAGACACCATACGAACTTGTCT	1	3	6	CCD2	-	.
chrX	22635581	22635605	chrX:22635581-22635605	0	GGGCTAATATTTAATGAACATGTTT	2	2	5	AD1	-	.
chrX	22636407	22636433	chrX:22636407-22636433	0	GAACTTCTCTATTCAAGAAACATTCTT	1	2	7	AA2	-	.
chrX	22637579	22637600	chrX:22637579-22637600	0	GGGCAAGTTGCTGAGCTATCCC	1	2	2	AC2	-	.
chrX	22637646	22637667	chrX:22637646-22637667	0	CAACATGCTTGGTGCCATGCCT	1	3	2	CCD2	-	.
chrX	22640548	22640578	chrX:22640548-22640578	0	AGATATATTTGGAAAAGAGACAAACAAGTTT	2	2	11	AA1	-	.
chrX	22645457	22645480	chrX:22645457-22645480	0	AAGAAAGTTCAAAAAAGGAAGTCC	1	2	4	AA2	-	.
chrX	22646175	22646204	chrX:22646175-22646204	0	AAGATTGTCCCTCTCTGGCCAAACTTGATC	1	2	10	AD3	-	.
chrX	22646254	22646276	chrX:22646254-22646276	0	AGACATTCATTTAAAACTAGCTT	2	2	3	AD1	-	.
chrX	22647001	22647020	chrX:22647001-22647020	0	AGAGAAGTCTGAATTAGTTT	1	2	0	AA2	-	.
chrX	22647379	22647401	chrX:22647379-22647401	0	GAACTTGCCCATAGGACATATGA	1	3	3	ACD2	-	.
chrX	22648404	22648428	chrX:22648404-22648428	0	AGGCATGTGTTCATCAAACATATCT	1	2	5	AD2	-	.
chrX	22650541	22650563	chrX:22650541-22650563	0	AGGCTAGTTTAGGAAGGCTGTTT	1	2	3	AB1	-	.
chrX	22652525	22652550	chrX:22652525-22652550	0	GAACTACTTTTCTTAAAGGCATCCTC	1	2	6	AA2	-	dELS
chrX	22653583	22653609	chrX:22653583-22653609	0	GAACTTGTCCGATTCGAAGGCATCTCT	2	1	7	A1	-	.
chrX	22653706	22653738	chrX:22653706-22653738	0	AGACCTGTCACTAGGAGATAAAACAGCTTGTTC	1	3	13	BCC1	-	.
chrX	22667518	22667540	chrX:22667518-22667540	0	AAACTAGATTTTTGGGCATTTTT	1	2	3	AD2	-	.
chrX	22668666	22668686	chrX:22668666-22668686	0	TGACAAGTTTGGGAAAAGCCA	1	3	1	ACC2	-	.
chrX	22669329	22669348	chrX:22669329-22669348	0	GAGCTAGCTCCAGCAAACCA	3	3	0	ACC1	-	.
chrX	22670831	22670852	chrX:22670831-22670852	0	AAAAAAGCTGGAAGACTAGCTG	1	3	2	ACC1	-	.
chrX	22672251	22672275	chrX:22672251-22672275	0	TAGCTTGCCCTTATAAAACAGGCCT	1	2	5	BC2	-	.
chrX	22676535	22676565	chrX:22676535-22676565	0	AAGCAAGTTCCTGTTGGAATGAAAAATGTGC	2	2	11	AD1	-	dELS
chrX	22678015	22678043	chrX:22678015-22678043	0	AAACTTCTCCAAGCTAAAGGAGGATGTTC	1	2	9	AA2	-	.
chrX	22681097	22681116	chrX:22681097-22681116	0	AAGCAACTTCAGAAAAGTCT	1	2	0	AA2	-	.
chrX	22682103	22682135	chrX:22682103-22682135	0	AAACAAATTTACAAGAAAAAATCAAACAACCCC	1	2	13	AA2	-	.
chrX	22685371	22685392	chrX:22685371-22685392	0	GAAAATGTTTTAAAATTAGCTT	1	2	2	AA2	-	dELS
chrX	22688865	22688884	chrX:22688865-22688884	0	GGGCATGACCGGATAAGTTC	3	2	0	AD2	-	.
chrX	22691718	22691743	chrX:22691718-22691743	0	GGACAAGTCTCTACCACAGCTAATCA	1	3	6	ACC1	-	.
chrX	22692529	22692555	chrX:22692529-22692555	0	ACACTTGTCTGCTGTTAGGTCAAGTTC	1	2	7	DD2	-	.
chrX	22703025	22703046	chrX:22703025-22703046	0	AGGCAACTTGGTGAACTAGCTG	1	3	2	ACC2	-	.
chrX	22703537	22703566	chrX:22703537-22703566	0	AAGCTTGTTCATACCAACACAGACATTGCT	1	2	10	AD4	-	.
chrX	22705587	22705613	chrX:22705587-22705613	0	AAACAACTCCAAGCAATGAACAATCTT	1	2	7	AA2	-	.
chrX	22705956	22705987	chrX:22705956-22705987	0	AGAATTGTTAAAATTTCAAAGATGGCTTGTTT	1	3	12	ACC1	-	.
chrX	22710119	22710142	chrX:22710119-22710142	0	GAGCTTGGCCCCACAGACTTTTTC	1	2	4	AD2	-	.
chrX	22710365	22710388	chrX:22710365-22710388	0	AAACAAATCAGTATGAACATGTCC	1	2	4	AC1	-	.
chrX	22715220	22715246	chrX:22715220-22715246	0	AGACTTGCCTAGATGTAGAGCAACTAG	1	3	7	ACD2	-	.
chrX	22718239	22718269	chrX:22718239-22718269	0	AAGGATGCTATGATAATATATAAGCATGTTT	1	2	11	AC1	-	.
chrX	22720955	22720978	chrX:22720955-22720978	0	AAACATTTTCCAGGGGATTTGTTT	1	2	4	AA2	-	.
chrX	22722999	22723018	chrX:22722999-22723018	0	AGGCTTGCTTTGGCTATTCA	3	3	0	ACC1	-	.
chrX	22724391	22724414	chrX:22724391-22724414	0	AGGCAGGTCCTTCAGGAGTTGTTC	1	2	4	AB2	-	.
chrX	22729310	22729333	chrX:22729310-22729333	0	AAATATGCCTAGGTGAAGAAGTTT	1	2	4	AA2	-	.
chrX	22730117	22730138	chrX:22730117-22730138	0	GGTCTAGCCACTCAGCAAGTCT	1	3	2	CCD1	-	.
chrX	22730461	22730480	chrX:22730461-22730480	0	GGGCAAGGCTAGGCGTGTCC	1	2	0	BD2	-	.
chrX	22735402	22735427	chrX:22735402-22735427	0	CAACAAGCCTTATTTTCAACTATTTC	1	3	6	ACC1	-	.
chrX	22737930	22737960	chrX:22737930-22737960	0	AAACTAATTTGACAGATCCTGGAGCTTTCTC	1	2	11	AA2	-	dELS
chrX	22742042	22742066	chrX:22742042-22742066	0	GAGCTTGCCTAGAAATGACGAGCTC	1	2	5	BC1	-	.
chrX	22742085	22742104	chrX:22742085-22742104	0	CAGCCAGTTAGAACATGTTT	4	3	0	BCC1	-	.
chrX	22743026	22743050	chrX:22743026-22743050	0	AGACATGTTTTCATGTGACATTTTT	1	2	5	AC1	-	.
chrX	22745574	22745597	chrX:22745574-22745597	0	GGGCAAGATTAACTGAACTATCTT	1	2	4	AD2	-	.
chrX	22746257	22746287	chrX:22746257-22746287	0	GGGCTTTCTCTGCAACTGTGGCAGCTTGCCC	1	2	11	AC2	-	.
chrX	22746743	22746767	chrX:22746743-22746767	0	AAACATCTCTTAAGGGGAAAAGTCT	1	2	5	AA2	-	.
chrX	22748855	22748884	chrX:22748855-22748884	0	GGGGATGCTGAGGGCCTGCTGAACATGCCA	1	3	10	ACC1	-	.
chrX	22750102	22750126	chrX:22750102-22750126	0	AGATAAGATTTTAGAAGACTAGCCT	1	2	5	AD1	-	.
chrX	22751533	22751554	chrX:22751533-22751554	0	AAGCAAGACTGTAGACATTTTT	1	2	2	AD2	-	.
chrX	22755286	22755311	chrX:22755286-22755311	0	AAACAAGTTGGTGTCTGGACCTGTCC	1	2	6	BC2	-	.
chrX	22765226	22765255	chrX:22765226-22765255	0	GAACAAGCCTTGCATTTCTGAAATAAACCC	1	2	10	AA1	-	.
chrX	22767022	22767051	chrX:22767022-22767051	0	GAACTAGCTCAGTCACTGGGTAACTAGGCA	1	3	10	CCD1	-	.
chrX	22773457	22773483	chrX:22773457-22773483	0	AAGAAAACTTAAACTGGGGACAAGTCT	1	2	7	AA1	-	.
chrX	22778245	22778275	chrX:22778245-22778275	0	GAACATTTTCATGTCTTTTGGAAAAATGTCT	1	2	11	AA2	-	.
chrX	22779675	22779701	chrX:22779675-22779701	0	AAATTAGTTCAAAATATAGAAAAGCTC	1	2	7	AA2	-	.
chrX	22784818	22784844	chrX:22784818-22784844	0	TAGCATTTTCCAAATACTAACATGCTT	1	3	7	ACC2	-	.
chrX	22790283	22790311	chrX:22790283-22790311	0	GGGCATTTTTTCTGTTCCAGAATAAGCTT	1	2	9	AA2	-	.
chrX	22794366	22794395	chrX:22794366-22794395	0	AAACAAATTTACAAGAAAAAAAACAACCCC	1	2	10	AA2	-	.
chrX	22796748	22796773	chrX:22796748-22796773	0	AGACATGCTTGTATATGATCAGGTTT	2	2	6	BD1	-	.
chrX	22798050	22798082	chrX:22798050-22798082	0	GAACATATTTGGCTTCTATTTAAAGACAAGCAT	1	2	13	AD2	-	.
chrX	22798392	22798424	chrX:22798392-22798424	0	ACACAATTCCATTTTGTTGGTCCAGACATGTCC	2	2	13	AD1	-	.
chrX	22799075	22799098	chrX:22799075-22799098	0	GGGCTAGCCTTATAAGGGATACTT	2	2	4	AA1	-	.
chrX	22800728	22800758	chrX:22800728-22800758	0	TGACATGTTACATGAAATAAAAGACAAATTC	1	3	11	ACC1	-	.
chrX	22801756	22801777	chrX:22801756-22801777	0	ATGAATGTTCTTGGACAAGTCA	1	3	2	ACD1	-	.
chrX	22806305	22806333	chrX:22806305-22806333	0	AAGAAAGTTCATCACCACAAGACTTGACC	1	2	9	AD3	-	.
chrX	22806651	22806677	chrX:22806651-22806677	0	TAGCTTGTTATCACCTTAAAATAGCCT	1	3	7	ACC2	-	.
chrX	22807832	22807851	chrX:22807832-22807851	0	AAACAAGTCTTAACAAATTT	2	2	0	AC1	-	.
chrX	22815463	22815492	chrX:22815463-22815492	0	GAGTTAATTTGAGAGGAACAAGACAAGCTT	1	2	10	AA1	-	.
chrX	22825366	22825395	chrX:22825366-22825395	0	AAACTAGCTCTCTTCAGCAGAGGCATCTTT	2	1	10	A1	-	.
chrX	22828792	22828815	chrX:22828792-22828815	0	AAACATGTGCTCAGAAGGTAGTTC	1	2	4	AD2	-	.
chrX	22829974	22830000	chrX:22829974-22830000	0	AGACATGTTGCTAAATGAAATAAGCCA	1	3	7	ACC2	-	.
chrX	22830798	22830828	chrX:22830798-22830828	0	AAGTATTCCCATTACATGAATGAACAAGTTT	2	2	11	AA1	-	.
chrX	22832749	22832775	chrX:22832749-22832775	0	AGAGATTCCTCCTAAAAAAACAAGCTC	2	2	7	AA1	-	.
chrX	22835986	22836013	chrX:22835986-22836013	0	CAGCTTCTTCCTTACATCTGACAAGTTT	1	3	8	ACC2	-	.
chrX	22836172	22836195	chrX:22836172-22836195	0	GGGCTTGTTTCAATATGCAAACTT	1	2	4	AD1	-	.
chrX	22839775	22839798	chrX:22839775-22839798	0	GAACAATTTTCCAAAGTCATGTTT	1	2	4	AD2	-	.
chrX	22841138	22841165	chrX:22841138-22841165	0	GAACATACTTTGGGGAAAGGACAGGCTT	1	2	8	AB2	-	.
chrX	22842900	22842925	chrX:22842900-22842925	0	AGACAATTCCACCTAGGAAAAAGTCT	1	2	6	AA2	-	.
chrX	22845373	22845397	chrX:22845373-22845397	0	AAACAGGTCAATAACCAACTTGTTT	1	3	5	BCC2	-	.
chrX	22845555	22845576	chrX:22845555-22845576	0	ATACATGTTTGCAATCAAGTCC	2	2	2	DD2	-	.
chrX	22848320	22848339	chrX:22848320-22848339	0	GCACTAGCCCATACTTGCTC	2	2	0	DD2	-	.
chrX	22849263	22849290	chrX:22849263-22849290	0	AGACTTGCTTTCAAGCCTGAGCATTTGT	1	2	8	AD4	-	.
chrX	22854352	22854378	chrX:22854352-22854378	0	AAACTAGCCTAAAATAGAATCTATTTT	1	2	7	AD1	-	.
chrX	22854740	22854768	chrX:22854740-22854768	0	AGGCAATTTCACTTCATAACAACTTGTCC	1	2	9	AC2	-	.
chrX	22854998	22855030	chrX:22854998-22855030	0	AAGCAAGTCATCTACAGGGAAGAAAACAAGCTA	1	2	13	CC	-	.
chrX	22855834	22855866	chrX:22855834-22855866	0	AAACATGTTTGCTTTCAGACTGAAAAGATTCCT	2	2	13	AA1	-	.
chrX	22862196	22862217	chrX:22862196-22862217	0	AAACTTGCTCCTGGGAAATTCT	1	2	2	AA1	-	.
chrX	22867858	22867886	chrX:22867858-22867886	0	AAACTCCTCCAAGCTAAAGGAGCATGTTC	2	2	9	AB1	-	.
chrX	22871360	22871388	chrX:22871360-22871388	0	AGACAATCTTAAGCAAGAAGAACAAGCTG	1	2	9	AC2	-	.
chrX	22876534	22876559	chrX:22876534-22876559	0	AAAAATGCTTCTTCATAAAAATGTCC	1	2	6	AA2	-	.
chrX	22877203	22877231	chrX:22877203-22877231	0	AGACAACTCCAAGCACTGAAAACTAGCCT	1	1	9	A2	-	.
chrX	22877656	22877675	chrX:22877656-22877675	0	AGACTATTTCAGATTAGTTC	1	2	0	AA2	-	.
chrX	22882111	22882137	chrX:22882111-22882137	0	GGACTATTTCAGAGAGAAGGGAAGCCC	1	2	7	AA2	-	.
chrX	22882369	22882389	chrX:22882369-22882389	0	AAACAATTCCTCAGCATGCCA	1	3	1	ACC2	-	.
chrX	22883613	22883641	chrX:22883613-22883641	0	AGGCAACTTTTACCAATATGAACAAGTTG	1	2	9	AC2	-	.
chrX	22888862	22888891	chrX:22888862-22888891	0	GAATATGTCCAGTTGCTCTAAGCCTAGTTT	1	2	10	AD2	-	.
chrX	22889797	22889828	chrX:22889797-22889828	0	TAGCATGTTTGTGTTAATACAGTAGCTACCTT	1	3	12	ACC1	-	.
chrX	22890661	22890689	chrX:22890661-22890689	0	AGACAAGTCTTCCAGCCTCGGGCCTCTCC	1	2	9	AB1	-	.
chrX	22892562	22892584	chrX:22892562-22892584	0	GAGCTTGTCTTGAAAGTTTGCTG	1	2	3	AC1	-	.
chrX	22900683	22900703	chrX:22900683-22900703	0	AAATATGTCTTCAACATGCTG	2	3	1	ACC1	-	.
chrX	22905245	22905265	chrX:22905245-22905265	0	AAGTAAGTCTGAAATATGTCT	1	2	1	AA2	-	.
chrX	22906670	22906698	chrX:22906670-22906698	0	AAACTTGTTTGTGATTGTTGGACAATATT	1	2	9	AD4	-	.
chrX	22911394	22911413	chrX:22911394-22911413	0	AAACATGCTTAGAGATGCCA	3	2	0	AC1	-	.
chrX	22912709	22912738	chrX:22912709-22912738	0	GAACTTTTCTACTCACATGGAGGCTTGCTT	1	1	10	A2	-	.
chrX	22916300	22916326	chrX:22916300-22916326	0	GGGCAATTCTGGTTCTAAGGCAATTTT	1	2	7	AA2	-	.
chrX	22916368	22916387	chrX:22916368-22916387	0	CGGCAAGTTAAAACATATCT	4	3	0	ACC1	-	.
chrX	22918698	22918729	chrX:22918698-22918729	0	AAAATAGCTTCTCTTCTTCCAAAAATAAGCCT	1	2	12	AA2	-	.
chrX	22919003	22919034	chrX:22919003-22919034	0	AGACAAGATTTATTGTCTTGTCAAACTAGTCG	1	2	12	CD	-	.
chrX	22919351	22919383	chrX:22919351-22919383	0	AGGCTAGTTTGCCATATAGTTTCAACAATGTCC	2	2	13	AD1	-	.
chrX	22923216	22923235	chrX:22923216-22923235	0	AAACATGACCAAACATTCTC	3	2	0	AD2	-	.
chrX	22923402	22923429	chrX:22923402-22923429	0	AAACAAACCAAAATCCCATAACAAGCCC	1	3	8	ACC2	-	.
chrX	22924453	22924481	chrX:22924453-22924481	0	GAACTACTTTAAGGGTCTCAAACTAGGCC	1	2	9	AD2	-	.
chrX	22925336	22925362	chrX:22925336-22925362	0	AAGTTTGTTGAATGATTTAGCATGCCC	1	3	7	ACC1	-	.
chrX	22926426	22926456	chrX:22926426-22926456	0	AAACAAGTCAACTCCTCAACTCAACAAGTCA	1	3	11	CCC	-	.
chrX	22928966	22928985	chrX:22928966-22928985	0	AAACATGTTAAGTCTTGTCT	4	2	0	CD	-	.
chrX	22933792	22933813	chrX:22933792-22933813	0	TAACATGCTTAGCAAAATGCCT	1	3	2	ACC2	-	.
chrX	22940782	22940806	chrX:22940782-22940806	0	TGACATGTCTTCTCTAGGCATTGCC	1	3	5	ACD2	-	.
chrX	22941263	22941282	chrX:22941263-22941282	0	AAGGAAGCCCAGACTAGCTC	3	1	0	A1	-	.
chrX	22942294	22942321	chrX:22942294-22942321	0	AAGCATGCCTCAGCCTCCCGAGTAGCCA	1	3	8	ACC2	-	.
chrX	22944619	22944645	chrX:22944619-22944645	0	GAACTAGTGTTTGAAAGGTGCTAGCCT	1	2	7	DD2	-	.
chrX	22944914	22944946	chrX:22944914-22944946	0	GAAATTGTCTAAGATAAAATTGTGAACTACTTT	1	2	13	AA2	-	.
chrX	22945171	22945192	chrX:22945171-22945192	0	AAACAATTCTTAAAACAATTTT	1	2	2	AA2	-	.
chrX	22945348	22945375	chrX:22945348-22945375	0	AATCTAGTCCAAGAACACAGACATGGCT	1	2	8	DD3	-	.
chrX	22950896	22950924	chrX:22950896-22950924	0	GGGCTTTTTCTAGCCTCAGGGGAATGCCC	1	2	9	AA2	-	dELS,CTCF-bound
chrX	22955604	22955635	chrX:22955604-22955635	0	AAGAATGGTTTTCAAAGACTGAGAACTTGCTC	2	2	12	AD1	-	.
chrX	22955833	22955859	chrX:22955833-22955859	0	AAACTAGCCCTTTCAAAAGACTTGCTC	2	0	7	0	-	.
chrX	22958062	22958083	chrX:22958062-22958083	0	AAGCTTTTTTAAAGGCAAATTT	1	2	2	AA2	-	.
chrX	22959228	22959255	chrX:22959228-22959255	0	TGACTTGTTTATAAATTTGAACTTATGC	1	3	8	ACD2	-	.
chrX	22959737	22959768	chrX:22959737-22959768	0	AGACAAGGTCTCTGACTTCATAGGGCTTGTCA	1	2	12	CD	-	.
chrX	22961105	22961134	chrX:22961105-22961134	0	AAACAAGCCAAACACAAAGAGAGCAAACTC	1	2	10	AC2	-	.
chrX	22962854	22962877	chrX:22962854-22962877	0	AAGCAAGTCACCGCTGGCATTTTC	1	3	4	ACC1	-	.
chrX	22963451	22963482	chrX:22963451-22963482	0	AGAGATGCTTCATGTCCTCAGAATGCATGTTT	1	2	12	AD2	-	.
chrX	22967811	22967841	chrX:22967811-22967841	0	AGGCTTGTCTTACATGGCAGCAGGCAAGAAA	1	3	11	CDD3	-	.
chrX	22973922	22973946	chrX:22973922-22973946	0	AGATAAGCCTAGGAGGAAAAAGCTC	1	2	5	AA2	-	.
chrX	22978775	22978797	chrX:22978775-22978797	0	CAACAAACCCCCAAAGCTTGTCC	1	2	3	AC1	-	.
chrX	22983127	22983156	chrX:22983127-22983156	0	ATACAAGTCTTCACCTCCTTAATCAAGTTT	1	2	10	DD2	-	.
chrX	22985010	22985031	chrX:22985010-22985031	0	AGACTAGCTGAGAAACAAGATG	1	3	2	CCD1	-	.
chrX	22989688	22989719	chrX:22989688-22989719	0	ATACATGCTTAGTATTTTTAGGAAACTAGTTG	1	2	12	CD	-	.
chrX	22991056	22991076	chrX:22991056-22991076	0	CAACATGTTCATCGCTAGTCT	1	3	1	CCD2	-	.
chrX	22994781	22994805	chrX:22994781-22994805	0	AGGCCTGTTTTACAAGGGCAAGCTA	1	2	5	BC2	-	.
chrX	22999642	22999662	chrX:22999642-22999662	0	AGGCGTGCTTCAAGGTTGCTC	1	2	1	AB2	-	.
chrX	23004320	23004342	chrX:23004320-23004342	0	AAACTTTTTTCCCCAGCATGCCT	1	2	3	AC2	-	.
chrX	23006880	23006912	chrX:23006880-23006912	0	GGAGAAGCTGCCATGAAGACCTCTGACATGCTC	1	3	13	ACC1	-	.
chrX	23007686	23007713	chrX:23007686-23007713	0	AGGCAAGTCTTATGTGGTGAGCAGGCAA	1	3	8	BCD2	-	.
chrX	23012775	23012798	chrX:23012775-23012798	0	AGGCTAGCCTTTTCCAGGAAGTCT	1	2	4	AC1	-	dELS
chrX	23015643	23015673	chrX:23015643-23015673	0	AAACATGATCCTTTTGTTTTCGGAGTTGTTC	1	2	11	AD2	-	.
chrX	23017769	23017796	chrX:23017769-23017796	0	CAACTAGCTGGGCTTCACAGACTAGCCA	1	3	8	CCC	-	.
chrX	23018737	23018756	chrX:23018737-23018756	0	GAACATGGTTAGATAAGTTC	3	2	0	AD2	-	.
chrX	23020801	23020823	chrX:23020801-23020823	0	AAACAATTGTGCTGAACTTGTTT	1	2	3	AD1	-	.
chrX	23022468	23022490	chrX:23022468-23022490	0	GAACAAACCCATCAAACAATTCT	1	2	3	AA2	-	.
chrX	23028530	23028561	chrX:23028530-23028561	0	AAAAATGTTTTCCAGAGTGCCTGAACTATTTT	1	2	12	AA2	-	.
chrX	23029833	23029855	chrX:23029833-23029855	0	TGGCAACCTCACTGGGCTTGCCT	1	2	3	AC1	-	.
chrX	23030605	23030632	chrX:23030605-23030632	0	AAGGATGTTTTCTCCATTGAACTATTTT	1	2	8	AA2	-	.
chrX	23040817	23040847	chrX:23040817-23040847	0	AGAATAGTTTAAACATACACAAGATTAGCCC	1	2	11	AA2	-	.
chrX	23043340	23043360	chrX:23043340-23043360	0	CCACATGTCTAAAGCATGCCT	2	2	1	CD	-	.
chrX	23044141	23044167	chrX:23044141-23044167	0	GAAGAAGCCTAACACAGATACATGTCT	1	2	7	AD2	-	.
chrX	23044357	23044379	chrX:23044357-23044379	0	TGACAAACTGGGGAAACTTGCTC	1	3	3	ACC2	-	.
chrX	23047179	23047199	chrX:23047179-23047199	0	AAGAATGTTTTATACATGTTT	1	2	1	AD2	-	.
chrX	23049171	23049202	chrX:23049171-23049202	0	AAACTTGTCCCTGCTCTCAAAGAGACAAATTT	1	1	12	A1	-	.
chrX	23050276	23050299	chrX:23050276-23050299	0	AGCCTAGCTTTAGAGAAAAAGCTT	1	2	4	AD2	-	.
chrX	23050394	23050420	chrX:23050394-23050420	0	ATATATGCTTGAATACAAGGCAAGTCA	1	3	7	ACD1	-	.
chrX	23056207	23056233	chrX:23056207-23056233	0	AGGCATGTCAAAAGCCAAGAGAAGCCA	1	3	7	ACC2	-	.
chrX	23056397	23056416	chrX:23056397-23056416	0	AAACTAGCCATAACATTCCC	4	3	0	ACC1	-	.
chrX	23060403	23060425	chrX:23060403-23060425	0	AGGCCTGCCCTTAAAGCTAGCCT	1	1	3	B1	-	.
chrX	23066692	23066723	chrX:23066692-23066723	0	GTATTAGTTTATATAATCCTAAAAACAAGCCT	1	2	12	AD4	-	.
chrX	23066840	23066865	chrX:23066840-23066865	0	AAACATCTTTGAGCAGAAACTATCCT	1	2	6	AA2	-	.
chrX	23067243	23067269	chrX:23067243-23067269	0	GGGGTTGCCAAGCACCAGGACTTGTTC	1	2	7	AC1	-	.
chrX	23069221	23069245	chrX:23069221-23069245	0	GAATTTGTTTCCACCAGACCTGTCT	1	2	5	AB2	-	.
chrX	23073797	23073829	chrX:23073797-23073829	0	ATACATGTCTAACAAGCATATGAAAAAATGCTC	1	2	13	AD2	-	.
chrX	23075942	23075965	chrX:23075942-23075965	0	AAGCTTGCCCTGAGAAGCATTTTG	1	2	4	AC3	-	.
chrX	23078393	23078418	chrX:23078393-23078418	0	AAATATATTTCTACTCAAACTTGCTC	2	2	6	AA1	-	.
chrX	23080646	23080667	chrX:23080646-23080667	0	GAACTAGTTTGGAAGGTAGGTC	1	2	2	AD1	-	.
chrX	23081019	23081039	chrX:23081019-23081039	0	AGACATGCCTCAGAGTTATCC	2	2	1	AA1	-	.
chrX	23087925	23087953	chrX:23087925-23087953	0	AGACCAGCCTGACCAACATGGAGAAGTCC	1	2	9	AB2	-	.
chrX	23088692	23088714	chrX:23088692-23088714	0	AAGCTTGTTCCGATGACTATTTA	1	3	3	ACC1	-	.
chrX	23093000	23093030	chrX:23093000-23093030	0	AGGCTTGCTGACAGCTGCACCTGAGTAGCCC	1	3	11	ACC2	-	.
chrX	23094651	23094682	chrX:23094651-23094682	0	AGAAAACCCTTGATTCACAGAGGAGCAAGTCC	1	2	12	AA1	-	.
chrX	23095769	23095797	chrX:23095769-23095797	0	GGGCATCCCTCCCTCCACAAGACTGGCCT	1	2	9	AB2	-	.
chrX	23096184	23096210	chrX:23096184-23096210	0	CCACATGTTCAACCATAAAGCAAGTCT	1	2	7	CD	-	.
chrX	23096611	23096637	chrX:23096611-23096637	0	AAACAAGCAAAACTAAACAACTTGCTC	1	3	7	CCD2	-	.
chrX	23102348	23102372	chrX:23102348-23102372	0	CAATTTGTCCATTTCAAACTTGCTG	1	3	5	ACC1	-	.
chrX	23104245	23104265	chrX:23104245-23104265	0	AATCAAGTCTTGGACTTCCTC	1	2	1	AD3	-	.
chrX	23105218	23105237	chrX:23105218-23105237	0	AGTCTAGTCCAAGCAATTTT	2	2	0	AD3	-	.
chrX	23105751	23105782	chrX:23105751-23105782	0	AGACAAGCCAAAGGCCTACCCTGAACATGCAA	1	3	12	CCD1	-	.
chrX	23108085	23108110	chrX:23108085-23108110	0	AAATAAGCCCTAAACAGGGCTTATTT	1	2	6	AA2	-	.
chrX	23112364	23112388	chrX:23112364-23112388	0	AAACTTGCTTCTCAGGTACTTGTCA	1	2	5	CD	-	dELS
chrX	23113237	23113259	chrX:23113237-23113259	0	TAATTTGCCCTTCAGACAAGCCA	1	3	3	ACC1	-	.
chrX	23113928	23113948	chrX:23113928-23113948	0	GAACAAGCTTCAGGCAAGATT	1	1	1	D1	-	.
chrX	23115794	23115822	chrX:23115794-23115822	0	CGACATGTTTAAAGTTTTCAGATTTGCTC	1	2	9	AC2	-	dELS
chrX	23115950	23115971	chrX:23115950-23115971	0	GAGCTAGCTTGTAAAAATGCAT	2	2	2	AD1	-	dELS
chrX	23117396	23117419	chrX:23117396-23117419	0	GGAAGAGTCTAAGCAGACAAGTTT	1	2	4	AB4	-	.
chrX	23118448	23118475	chrX:23118448-23118475	0	TGGATTGTTTCTTCTAAATAACTAGTTT	1	3	8	ACC1	-	.
chrX	23122411	23122443	chrX:23122411-23122443	0	CAGCTTGCTAATTTCAAATCTTGGGACATGTCA	1	3	13	CCC	-	.
chrX	23131304	23131328	chrX:23131304-23131328	0	AAGCATGTGACTCAATGGCATGCCT	1	3	5	CCD2	-	.
chrX	23131753	23131773	chrX:23131753-23131773	0	AAGTTAGTTTTAAGTAAGCTT	1	2	1	AA2	-	.
chrX	23139518	23139544	chrX:23139518-23139544	0	AGCCAAGTTCTAGCTAGAGATTTGTTC	1	2	7	AD2	-	.
chrX	23146844	23146874	chrX:23146844-23146874	0	GATCATCTTCCAAAGGTATAAAGACATGTTT	2	2	11	AD1	-	.
chrX	23148973	23149005	chrX:23148973-23149005	0	AGGCATGCTTCTAGACTATGGATCAGCAAACTT	1	2	13	AC1	-	.
chrX	23151210	23151233	chrX:23151210-23151233	0	AAATATGTTCTCAGAAACATCCCC	1	2	4	AA2	-	.
chrX	23151767	23151795	chrX:23151767-23151795	0	AGACAAACCCAGAACTAATAAGAAAGTTC	1	2	9	AA2	-	.
chrX	23152125	23152146	chrX:23152125-23152146	0	AAACTTCTTCTAAAATTTGCCT	1	2	2	AA2	-	.
chrX	23153362	23153388	chrX:23153362-23153388	0	TGGCAAGTTTCTTAGAAGAACAAGTGG	1	3	7	CCD1	-	.
chrX	23156148	23156171	chrX:23156148-23156171	0	AACCAAGTTTCTACAAACTTCTTT	1	2	4	AD3	-	.
chrX	23156813	23156841	chrX:23156813-23156841	0	TAACTTGCTTGAGATCACAGAGCTAGTAA	1	3	9	CCD1	-	.
chrX	23161868	23161887	chrX:23161868-23161887	0	AAACAAGCCTGGTTATGCCC	3	2	0	AD1	-	.
chrX	23162155	23162174	chrX:23162155-23162174	0	CCATTTGCTTAAGCTAGCCC	2	3	0	ACD1	-	.
chrX	23164063	23164085	chrX:23164063-23164085	0	AAACAAGTGCAAGAACCAAGTTC	1	2	3	DD2	-	.
chrX	23165281	23165304	chrX:23165281-23165304	0	GGACATGTTACATTTGAGATGCTT	1	3	4	ACC2	-	.
chrX	23167634	23167661	chrX:23167634-23167661	0	GGACATATCTGGAGAAAGGGATTTGTTT	1	2	8	AA2	-	.
chrX	23169261	23169286	chrX:23169261-23169286	0	AAGCAATTCAAAGAGAAAGCTAGCTT	1	2	6	AC1	-	.
chrX	23170587	23170606	chrX:23170587-23170606	0	GAGCTAGCTCTGGAATGTTA	3	3	0	ACC2	-	.
chrX	23173022	23173044	chrX:23173022-23173044	0	AAACTAGCCTGGTGAACATGGTG	1	2	3	CD	-	.
chrX	23173533	23173556	chrX:23173533-23173556	0	AAGCATGCTCAGATAGACACACTG	1	3	4	ABC2	-	.
chrX	23179120	23179149	chrX:23179120-23179149	0	TGGCTTGCCTACAGCCTACACAGTAAGTTT	1	3	10	ACC2	-	.
chrX	23180793	23180812	chrX:23180793-23180812	0	GAGCAAGCCCAAGCTAGGAT	3	2	0	DD4	-	.
chrX	23180916	23180940	chrX:23180916-23180940	0	GAGCAAACTCAGTTGAGACCAGCCC	1	2	5	AB2	-	.
chrX	23181287	23181313	chrX:23181287-23181313	0	CAACTTGCTCGCAAGTGGAAGAAGTCT	1	2	7	AC2	-	.
chrX	23181463	23181488	chrX:23181463-23181488	0	AAACAGATCTCTTCACAGACAAGTCC	1	2	6	AB1	-	.
chrX	23182365	23182384	chrX:23182365-23182384	0	AAACCAGTCTGAACACGTCT	2	2	0	BB2	-	.
chrX	23184599	23184620	chrX:23184599-23184620	0	AAGGAAGCTTTTAAATTTGTTT	1	2	2	AA2	-	.
chrX	23187402	23187434	chrX:23187402-23187434	0	AGGGAAGTCTTCAAATACTTGAAGGACTAGCAC	1	2	13	AD3	-	.
chrX	23188662	23188690	chrX:23188662-23188690	0	TAACATGCTTTTGCTTACCAAGCTATATC	1	3	9	ACD2	-	.
chrX	23189335	23189361	chrX:23189335-23189361	0	AGACAGGTTCTGAGTAAATGCAAGTTT	1	2	7	BD2	-	.
chrX	23189696	23189720	chrX:23189696-23189720	0	AAACAAGTCAGATTAGGGCTTACCC	1	2	5	AC2	-	DNase-H3K4me3
chrX	23191663	23191689	chrX:23191663-23191689	0	GAACAAGTCTCAAAATCAGGGTTGTTT	1	1	7	A2	-	.
chrX	23192839	23192865	chrX:23192839-23192865	0	AAAATTGCCTCAGTCTAAAATATGCTT	1	2	7	AA2	-	.
chrX	23193857	23193880	chrX:23193857-23193880	0	AGATAAATCTAAATAAACTAGCTC	1	2	4	AA1	-	.
chrX	23201667	23201687	chrX:23201667-23201687	0	GCACTATCTTAAAGCAAGCTC	1	2	1	AD1	-	.
chrX	23202636	23202660	chrX:23202636-23202660	0	ATACTTTCTCAGCATAGGCATGTCT	2	2	5	AD1	-	.
chrX	23206380	23206408	chrX:23206380-23206408	0	CAACATATTCCAGCCTCAGCAGCATGCTT	1	3	9	ACC2	-	.
chrX	23206822	23206852	chrX:23206822-23206852	0	AGGCCTGCTGCAACCAACACTTGACAAGTTC	1	3	11	BCC1	-	.
chrX	23207241	23207265	chrX:23207241-23207265	0	AGACTTGTTAAAACAGAGCTTCTTT	1	2	5	AC2	-	.
chrX	23207794	23207826	chrX:23207794-23207826	0	GAGCAAGTCTCTGTCTCAAAAATAAATAAATCC	1	2	13	AA1	-	.
chrX	23212080	23212107	chrX:23212080-23212107	0	AAGGAAATTTAAACTTTAAAGCTTGCTT	1	2	8	AA1	-	.
chrX	23213865	23213897	chrX:23213865-23213897	0	AAACAAATTTACAAGAAAAAAACAAACAACCCC	1	2	13	AA2	-	.
chrX	23216876	23216906	chrX:23216876-23216906	0	GAACTATTTCACTAAGTATAAGGCCTAGCCT	1	2	11	AD2	-	.
chrX	23217487	23217517	chrX:23217487-23217517	0	TAACTTGCTGTATTATAAATTCAGCATGCTA	1	4	11	CCCC	-	.
chrX	23218013	23218034	chrX:23218013-23218034	0	AACCTTGTGTGAAGGCAAGTCC	1	2	2	DD1	-	.
chrX	23218704	23218733	chrX:23218704-23218733	0	AAGAATGCTTTGCCCTTAGGAGGCAAATTT	1	2	10	AA2	-	.
chrX	23221226	23221252	chrX:23221226-23221252	0	TGGCCTGTCTCAGCTTTCAACATGCCT	1	3	7	BCC1	-	.
chrX	23226083	23226109	chrX:23226083-23226109	0	GAACTTTCTATAACGACAAACATGTTT	1	2	7	AC1	-	.
chrX	23229212	23229241	chrX:23229212-23229241	0	TGACAAGTGCTTGTGAGAGTAGACTTGCTT	1	2	10	CD	-	dELS
chrX	23229268	23229297	chrX:23229268-23229297	0	GAACATGCTTGGAGAATGAAAGACACATTC	1	2	10	AB4	-	dELS
chrX	23231867	23231897	chrX:23231867-23231897	0	AAATAAGTCCCTTGGATTTATGGGCTGGTTC	1	2	11	AB3	-	.
chrX	23232013	23232033	chrX:23232013-23232033	0	AAGCATTTCCAAAACTTACTC	1	2	1	AA2	-	.
chrX	23234672	23234701	chrX:23234672-23234701	0	GTACTTGCTTCCAACAAGGAAGGCAAGACT	1	2	10	DD3	-	.
chrX	23235064	23235094	chrX:23235064-23235094	0	AGGAAAGTTCCAAGTTATGGGGAACAAGGCC	1	2	11	AD3	-	.
chrX	23237238	23237267	chrX:23237238-23237267	0	GGTCTAGTCCACAGGCAGTAAGGCTTGTTA	1	2	10	CD	-	.
chrX	23237890	23237909	chrX:23237890-23237909	0	CAGAAAGTTCAAGCATGTCA	4	3	0	ACC1	-	.
chrX	23238972	23238995	chrX:23238972-23238995	0	AGGCTTGCTTAGGTAAACAAAGCA	1	3	4	ACD2	-	.
chrX	23243672	23243704	chrX:23243672-23243704	0	AAACAAATTTACAAGAAAAAAACAAACAACCCC	1	2	13	AA2	-	.
chrX	23250962	23250984	chrX:23250962-23250984	0	GTACATGTTTATTAAACAAGCCA	1	2	3	CD	-	.
chrX	23251254	23251282	chrX:23251254-23251282	0	TGACAAGCCAACATCCTCAGGACTGGTTC	1	3	9	BCC1	-	.
chrX	23252459	23252482	chrX:23252459-23252482	0	GGGCATGTCATGTCAAGCATCTTT	1	2	4	AC2	-	.
chrX	23252635	23252664	chrX:23252635-23252664	0	GAACATTTCCATCACCTCTAAAAATTGCCC	1	2	10	AA2	-	.
chrX	23252684	23252714	chrX:23252684-23252714	0	TGATCTGCTTTCCATCGTTATAGACTAGTTT	1	3	11	ABC1	-	.
chrX	23255267	23255292	chrX:23255267-23255292	0	ATACATGTCTTTATAGGGACATATCC	1	2	6	AD3	-	.
chrX	23255540	23255561	chrX:23255540-23255561	0	AAACTTTTTTCCAAGGATGTCT	1	2	2	AA2	-	.
chrX	23256254	23256274	chrX:23256254-23256274	0	AAGCAGGCCCTGATCTTGTTC	1	2	1	BD2	-	.
chrX	23257651	23257676	chrX:23257651-23257676	0	AAACAAGTCTGCAAAATAACTAGCTA	1	2	6	CC	-	.
chrX	23262244	23262270	chrX:23262244-23262270	0	GCACATGCTTCCAGGTTGTGCTAGTTC	1	2	7	DD2	-	.
chrX	23264543	23264568	chrX:23264543-23264568	0	GAGCAAGCATTACCAGGAGCTAGTAT	1	2	6	DD2	-	.
chrX	23268914	23268936	chrX:23268914-23268936	0	AGCCTTGTCTTTAAGGCAATTTC	1	2	3	AD3	-	.
chrX	23269127	23269148	chrX:23269127-23269148	0	AAGCAAGTCACTAAACTTTCCT	1	2	2	AC2	-	.
chrX	23272687	23272709	chrX:23272687-23272709	0	CGACTTGTTTGAAGGACAAGATG	1	3	3	CCD1	-	.
chrX	23275150	23275176	chrX:23275150-23275176	0	AAGCAAGCTGAAACAAAGAGTTTGTCA	1	3	7	ACC2	-	.
chrX	23276229	23276261	chrX:23276229-23276261	0	GGAGATGCCTAGGTGTGAGATGTGAACATACCT	1	2	13	AA2	-	.
chrX	23276700	23276719	chrX:23276700-23276719	2	AGGCATGTTTTCACAAGCCC	4	2	0	CD	-	dELS
chrX	23277433	23277460	chrX:23277433-23277460	0	GAACTTTTCTCAAAAGAGAGAAATGCTC	1	2	8	AA2	-	.
chrX	23284524	23284552	chrX:23284524-23284552	0	AGACAAGCACAGAAAGGTTAAGCAACTTC	1	2	9	AD2	-	.
chrX	23284568	23284588	chrX:23284568-23284588	0	TAGCAAGTGGAAAGCTTGTCT	1	3	1	CCD2	-	.
chrX	23285280	23285308	chrX:23285280-23285308	0	ACACAAGCTTCAGGTACCAGAGCTACCTC	1	2	9	AD3	-	.
chrX	23286920	23286948	chrX:23286920-23286948	0	GGGCCTGCCATCTGTCGGAAGGCTAGCTT	1	2	9	BC1	-	dELS
chrX	23287484	23287509	chrX:23287484-23287509	0	GGAAAAGCCTTATCAAGAACTTGCTA	1	2	6	AC2	-	dELS
chrX	23293150	23293180	chrX:23293150-23293180	0	GGCCTTGCTGCTTCACCCCTGAAGCATGCTG	1	3	11	CCD1	-	PLS,CTCF-bound
chrX	23296119	23296140	chrX:23296119-23296140	0	GGACATTCTCCTGGGCAAGGTC	1	2	2	AD2	-	.
chrX	23296862	23296889	chrX:23296862-23296889	0	TGACAAGTTCACACCAGACAAAATGTTC	1	3	8	ACC2	-	.
chrX	23298306	23298329	chrX:23298306-23298329	0	TAACTAGTTCAATTTAACATGCTC	1	2	4	CC	-	.
chrX	23305120	23305140	chrX:23305120-23305140	0	GACGTAGCTTTAAACAAGTCA	1	3	1	ACD1	-	.
chrX	23311213	23311235	chrX:23311213-23311235	0	TGTCTAGCCACAGGAACATGCTC	1	3	3	CCD1	-	.
chrX	23311355	23311375	chrX:23311355-23311375	0	GGGCAACTCTGAAGCATGTTG	1	2	1	AC2	-	.
chrX	23311843	23311865	chrX:23311843-23311865	0	CACCATGTTGGCCAGGCTTGTCT	1	3	3	CCD1	-	.
chrX	23313499	23313522	chrX:23313499-23313522	0	CAACATTTCAACATGAACTAGTTT	1	3	4	ACC2	-	.
chrX	23315024	23315046	chrX:23315024-23315046	0	GAGCATGCTGATCAAGCAGGCTG	1	3	3	BCC1	-	.
chrX	23315398	23315423	chrX:23315398-23315423	0	TCACTTGCTTACTGGTAGGCATGCTT	1	2	6	CD	-	.
chrX	23317792	23317819	chrX:23317792-23317819	0	AAGCATGGCGTTTCTGGAAAACAAGTTT	1	2	8	CD	-	.
chrX	23317877	23317901	chrX:23317877-23317901	0	AAGCTTGTCTTCAGAGAACAGATTT	1	2	5	AB4	-	.
chrX	23318792	23318820	chrX:23318792-23318820	0	AGGCAATCCTTTTTTGTTAAAGCAATTCT	1	2	9	AA2	-	.
chrX	23318848	23318879	chrX:23318848-23318879	0	AAGCATTCCTAACTCATATACCAGAATAGTCC	1	2	12	AA2	-	.
chrX	23319082	23319103	chrX:23319082-23319103	0	ATACTAGACCCCAAGCTTGTCT	1	2	2	DD1	-	.
chrX	23322534	23322565	chrX:23322534-23322565	0	GGACAAGCTTCCAAGGGGGTCCAAACCAGACC	1	2	12	BD1	-	.
chrX	23324466	23324494	chrX:23324466-23324494	0	GAGCTATTCATATTTCCGAAAACAAGCTA	1	3	9	ACC2	-	.
chrX	23328394	23328416	chrX:23328394-23328416	0	GAACTTGCTCACTGAAATAATTC	1	2	3	AA1	-	.
chrX	23329103	23329131	chrX:23329103-23329131	0	GAGCTTCCCTGCTTTGAAAGGACAATTCT	1	2	9	AA2	-	.
chrX	23330867	23330895	chrX:23330867-23330895	0	AAACTTAGTTGTGAGTGCCAGGCTAGCTT	1	2	9	AD1	-	.
chrX	23332809	23332836	chrX:23332809-23332836	0	CGACTTGCTGTTTCCAACGTGCAAGTTC	1	3	8	CCD2	-	pELS
chrX	23336286	23336309	chrX:23336286-23336309	0	GGGCTTGTTTACTTAAGGTTCTCC	1	2	4	AA1	-	.
chrX	23336497	23336524	chrX:23336497-23336524	0	GTAATAGTTTATCCCTAGAGACAAGCTA	1	3	8	ACD1	-	.
chrX	23337279	23337309	chrX:23337279-23337309	0	AACCAAGCCTAGCAGTGGTCCGAACTTATTT	1	2	11	AD3	-	.
chrX	23337745	23337765	chrX:23337745-23337765	0	GAGCAGGTCTGAGGCTTTTTC	1	2	1	AB2	-	.
chrX	23338627	23338658	chrX:23338627-23338658	0	AAACTACTTCTTAGAAGTTAACTGACTTGTCC	1	2	12	AC2	-	.
chrX	23340439	23340461	chrX:23340439-23340461	0	ACACTGGCCTTTGAGACTTGTCC	1	2	3	BD1	-	.
chrX	23343198	23343224	chrX:23343198-23343224	0	TGACAAATCTTGGTTTCAAACTTGTTG	1	3	7	ACC2	-	.
chrX	23345561	23345581	chrX:23345561-23345581	0	GAACTTGTTCGAAACAGATTG	1	3	1	ABC2	-	.
chrX	23352206	23352236	chrX:23352206-23352236	0	GGGTTTGCTCTGGAAGATAGAAAACAAGGTC	1	2	11	AD3	-	.
chrX	23352326	23352354	chrX:23352326-23352354	0	AGGCTAGGTCCTAATGTGGAAGCAATCTC	1	2	9	AD2	-	.
chrX	23354157	23354187	chrX:23354157-23354187	0	GAGCAAGCCTCATAGGTTTTTAATCAAGTAT	1	2	11	DD1	-	.
chrX	23355000	23355030	chrX:23355000-23355030	0	AGGTTTGCTTTTATTCATGTAAGGCTTTTTT	1	2	11	AA2	-	.
chrX	23358488	23358520	chrX:23358488-23358520	0	GGGGTTGTTTGTTTTTTTCTTGTAAATTTGTTT	1	2	13	AA2	-	.
chrX	23362568	23362596	chrX:23362568-23362596	0	GAACATCCTCCTTTAGCTCGGAGAAGTTT	1	2	9	AA2	-	.
chrX	23365137	23365167	chrX:23365137-23365167	0	GAACTTGTTTGGGCCACTTGGAGAAATATTT	2	2	11	AA1	-	.
chrX	23365580	23365602	chrX:23365580-23365602	0	GGGGAAGCTCTGGGAACCAGCTT	1	2	3	AB2	-	DNase-H3K4me3
chrX	23369755	23369784	chrX:23369755-23369784	0	GAGCTAACCTGCAGATGATGGGACAATTTT	1	2	10	AA2	-	.
chrX	23372808	23372838	chrX:23372808-23372838	0	AAGCTAGCTCAACTACAGCTTAAGCTTGACC	1	1	11	D1	-	.
chrX	23373181	23373204	chrX:23373181-23373204	0	AGCCAAGCCTGCAAAGACAAACTC	1	2	4	AD3	-	.
chrX	23374183	23374215	chrX:23374183-23374215	0	GGGACTGTTTGAGGCTGACCCCAGAGCATGTTA	1	3	13	ABC1	-	.
chrX	23376337	23376358	chrX:23376337-23376358	0	TACCTAGTTCAATAACAAGCTT	1	3	2	CCD1	-	.
chrX	23382194	23382222	chrX:23382194-23382222	0	AAGCATGTTAGAATATTTAAAACTTGTGA	1	3	9	CCD1	-	.
chrX	23382534	23382558	chrX:23382534-23382558	0	GGAAATGTCTTTAAAAAACAAATCC	1	2	5	AA2	-	.
chrX	23383273	23383299	chrX:23383273-23383299	0	GAAAAAGTCTCAAACATGGACATTTCC	1	2	7	AA2	-	.
chrX	23384226	23384248	chrX:23384226-23384248	0	AATCTAGTTTATAAAGGTTGCTT	1	2	3	AD2	-	.
chrX	23384691	23384714	chrX:23384691-23384714	0	AAGCAAACCTGAAAGAATTTGCTT	1	2	4	AA2	-	.
chrX	23387869	23387891	chrX:23387869-23387891	0	GAGAATGCTTTAGAAGCATTTTT	1	2	3	AA2	-	.
chrX	23394720	23394749	chrX:23394720-23394749	0	GTGAAAGTTCTGACCAGCAAAAGCAAGCCA	1	3	10	ACD1	-	.
chrX	23395547	23395577	chrX:23395547-23395577	0	TAGCAAGGCCCTTCTGTAAATTAACAAGCCT	1	3	11	CCD2	-	.
chrX	23396316	23396348	chrX:23396316-23396348	0	GGGCAAGTACAGTCCTGACAAAAGGGCAAGTTT	1	1	13	D2	-	.
chrX	23396712	23396731	chrX:23396712-23396731	0	GGGCATTTTCAAACTTGTCA	3	2	0	AC2	-	.
chrX	23398511	23398540	chrX:23398511-23398540	0	TGGCTTGTCTGAGGGAATGTAAACATTCCC	1	2	10	AC2	-	.
chrX	23398813	23398836	chrX:23398813-23398836	0	CAGGATGTCCCCCCCAGCTTGCCT	1	3	4	ACC1	-	.
chrX	23400045	23400069	chrX:23400045-23400069	0	TGAGATGTCTACACCAGGCATGCTT	1	2	5	AC3	-	.
chrX	23400097	23400121	chrX:23400097-23400121	0	AAACAAGTATGGAGAGAATAAGTCT	1	2	5	AD2	-	.
chrX	23403017	23403044	chrX:23403017-23403044	0	AAAATAGTTTAAACATTTAAACATGGCC	1	2	8	AD3	-	.
chrX	23403629	23403659	chrX:23403629-23403659	0	TAGCAAGGCCCTTCTGAACATTAACAAGCCT	1	3	11	CCD2	-	.
chrX	23406885	23406915	chrX:23406885-23406915	0	GGGAGTGTCCCTATGTTTCCCAGGCTAGCCT	1	2	11	AB4	-	.
chrX	23408630	23408662	chrX:23408630-23408662	0	AAGCATTTTTCAGAATTTGGTTCATACATGTCT	1	2	13	AD2	-	.
chrX	23409698	23409717	chrX:23409698-23409717	0	GAGCCAGCTTCAGCATGCCA	4	3	0	BCC1	-	.
chrX	23410275	23410306	chrX:23410275-23410306	0	ACGCATGTTCAGTTCATACACTGGGCTTCCTC	1	2	12	AD3	-	.
chrX	23410405	23410436	chrX:23410405-23410436	0	AAGCAAGCTACTCACCATTAGTCGGCATTTCC	1	3	12	ACC1	-	.
chrX	23410685	23410705	chrX:23410685-23410705	0	AAACTTCCCCACAACTTGCTG	1	3	1	ACC2	-	.
chrX	23410896	23410922	chrX:23410896-23410922	0	AAACTATTTGTGGCTTAAAACTTGTTC	1	2	7	AC1	-	.
chrX	23412800	23412820	chrX:23412800-23412820	0	TAGCTATCCTAGAACTTGTCA	1	3	1	ACC2	-	.
chrX	23415376	23415406	chrX:23415376-23415406	0	AATCTAGCTTTAAGATCCTAGAAGCTTCTTT	1	2	11	AD3	-	.
chrX	23417290	23417318	chrX:23417290-23417318	0	AAACTTATTTTGTTTTGAGGGGCTTATTT	1	2	9	AA2	-	.
chrX	23418995	23419022	chrX:23418995-23419022	0	AATCATGCTCTTTCCTCTACACATGCTT	1	2	8	DD2	-	.
chrX	23419282	23419302	chrX:23419282-23419302	0	TCAGTAGTTCGAGACTAGCCT	1	3	1	ACD1	-	.
chrX	23421415	23421440	chrX:23421415-23421440	0	CAACTTGTCTTTCTGGAGACTTTCTT	1	2	6	AC2	-	.
chrX	23422025	23422056	chrX:23422025-23422056	0	GGACATAATTTGTCCTGCCCTAAAGCTAGCTT	2	2	12	AD1	-	.
chrX	23424139	23424167	chrX:23424139-23424167	0	GGGGTTGTTTTTGTCTTGTAAATTTGTTT	1	2	9	AA2	-	.
chrX	23428238	23428266	chrX:23428238-23428266	0	GAACTTCCTCCTTTAGCTCGGAGTAGTTT	1	2	9	AA2	-	.
chrX	23430100	23430131	chrX:23430100-23430131	0	ATGCTAGTCCTGGTGGTGGCTATGACAAGTTG	1	3	12	CCD1	-	.
chrX	23430917	23430941	chrX:23430917-23430941	0	AGACTAGTTCATAAAAAGCATATTG	1	2	5	AC3	-	.
chrX	23432518	23432548	chrX:23432518-23432548	0	AAATTAGTTCAGCCCCTGTGGAAAGTAGTTT	1	2	11	AA2	-	.
chrX	23433544	23433563	chrX:23433544-23433563	0	AAGCTAGTACAAGCTAGCTC	2	1	0	D2	-	.
chrX	23435571	23435591	chrX:23435571-23435591	0	GAGCTAGCTTCAGATATGGCC	2	2	1	AD1	-	.
chrX	23436642	23436668	chrX:23436642-23436668	0	GAACTAATTGGGAACTGGAACAAGTCA	1	3	7	ACC2	-	.
chrX	23439710	23439740	chrX:23439710-23439740	0	AAACATACCTACCAGATCAAGAAAATAGTCT	1	2	11	AA2	-	.
chrX	23441342	23441363	chrX:23441342-23441363	0	AAACAAGTCTTAAATCATTTTT	2	2	2	AD1	-	.
chrX	23445548	23445579	chrX:23445548-23445579	0	TAACAAGTCTTCCCTGCAGCAGAAGCTTACCT	1	2	12	AC2	-	.
chrX	23446428	23446453	chrX:23446428-23446453	0	GAGTATATTTTAATACAAGCTTGCCT	2	2	6	AA1	-	.
chrX	23446475	23446504	chrX:23446475-23446504	0	AGACTACCTCCACACTGTAGGAAATTGCCT	1	2	10	AA2	-	.
chrX	23447526	23447551	chrX:23447526-23447551	0	AAGCAAGATTTGATCAAAGCAAGTGT	1	2	6	DD2	-	.
chrX	23454569	23454601	chrX:23454569-23454601	0	GGGGTTGTTTGTTTTTTTCTTGTAAATTTGTTT	1	2	13	AA2	-	.
chrX	23455803	23455827	chrX:23455803-23455827	0	GGGCCAGTTTTCAAAGGGAATGCTT	1	2	5	AB2	-	.
chrX	23456282	23456312	chrX:23456282-23456312	0	GGAATAGTTTCAGAAGGAATGGAACCAGCTC	1	2	11	AB2	-	.
chrX	23458393	23458421	chrX:23458393-23458421	0	GAACTTCCTCCTTTAGCTCAGAGTAGTTT	1	2	9	AA2	-	.
chrX	23464305	23464325	chrX:23464305-23464325	0	AAGCTACCTCCAAGCCAGCTC	1	2	1	AB2	-	.
chrX	23465640	23465672	chrX:23465640-23465672	0	AAACAAGCTCCTGAAAAAGGAATAAGCAAACCT	1	1	13	A1	-	.
chrX	23466133	23466164	chrX:23466133-23466164	0	AAACTTGCTAGAGGACTTCAGCAGACTAGATC	1	2	12	CD	-	.
chrX	23467329	23467351	chrX:23467329-23467351	0	AGGCTAGCCTAGGCAACAAATTG	1	3	3	ACC1	-	.
chrX	23467540	23467569	chrX:23467540-23467569	0	AAACAAGTTTTAAAAAATGTAAGAAAGTAT	1	2	10	AD1	-	.
chrX	23469315	23469338	chrX:23469315-23469338	0	AAACTTGTTAGAATAAACAAATTC	1	2	4	AC2	-	.
chrX	23469469	23469488	chrX:23469469-23469488	0	GGACTTGTATAGACATTTCT	3	2	0	AD2	-	.
chrX	23469624	23469643	chrX:23469624-23469643	0	AAACAAGTGTGGGCAAGGTT	2	2	0	DD2	-	.
chrX	23470682	23470707	chrX:23470682-23470707	0	AAACAAGTCTTTCCTCAGGCAACCCT	1	1	6	A1	-	.
chrX	23475844	23475872	chrX:23475844-23475872	0	GAACATGCTCCTTTAGCTCAGAGGAGTTT	2	2	9	AB1	-	.
chrX	23476728	23476752	chrX:23476728-23476752	0	GGACATGCCTCCTCCCACCAAGCTC	1	2	5	CD	-	.
chrX	23478061	23478088	chrX:23478061-23478088	0	AGGTTAGCCCTGTCCTAAGGACAAATTT	1	2	8	AA2	-	.
chrX	23479086	23479107	chrX:23479086-23479107	0	AATATTGTTTCTGGGCATGTCT	1	2	2	AD4	-	.
chrX	23480687	23480712	chrX:23480687-23480712	0	AATGAAGTTCAGCCATAGACTAGCTA	1	3	6	ACD1	-	.
chrX	23483132	23483151	chrX:23483132-23483151	0	GGAGAAGTTTGAACATACCT	1	2	0	AA2	-	.
chrX	23486353	23486380	chrX:23486353-23486380	0	AAGCAACTTCAAAACAGTAGGAAAGCTT	1	2	8	AA2	-	.
chrX	23489425	23489451	chrX:23489425-23489451	0	AGACATGTCTCAAAAGAAGACATACAA	1	3	7	ACD2	-	.
chrX	23491022	23491048	chrX:23491022-23491048	0	AAACATGCTCAGAATTGAAACACATCA	1	3	7	ABC2	-	.
chrX	23494536	23494561	chrX:23494536-23494561	0	TAACATGCTTCTTCCATAGCTTCTTC	1	3	6	ACC1	-	.
chrX	23498305	23498337	chrX:23498305-23498337	0	AAACTAGCTATTAACAATTATCTGAACTACCTT	1	2	13	AC2	-	.
chrX	23498849	23498879	chrX:23498849-23498879	0	TGACTAGTCTTGGGGTTCCAGTGCCTAGTCT	1	3	11	CCD2	-	.
chrX	23508190	23508210	chrX:23508190-23508210	0	GAACTTGATCCAGACATCTTT	1	2	1	AD2	-	.
chrX	23512603	23512623	chrX:23512603-23512623	0	TAGCATGTCCTGAACAAGCCT	3	1	1	C1	-	.
chrX	23515081	23515112	chrX:23515081-23515112	0	GGAATTGCTTTTGTTCCCACACAGACAAGTAC	1	2	12	AD3	-	.
chrX	23540645	23540666	chrX:23540645-23540666	0	AAGCAAGTCCTTGGGCTTAACT	1	2	2	AD4	-	.
chrX	23541950	23541973	chrX:23541950-23541973	0	AGACTTGTCCTATAAGAAATGCTA	1	2	4	AC1	-	.
chrX	23542571	23542597	chrX:23542571-23542597	0	AAATTAGCTGGGCATGGTGGCATGCTT	1	3	7	ACC1	-	.
chrX	23543461	23543483	chrX:23543461-23543483	0	AAGTTAGGTCACAAAACAAGTCT	1	2	3	AD1	-	.
chrX	23548757	23548787	chrX:23548757-23548787	0	AAGCTTGCTCAAAATGAAGTGAAATAAGCTT	1	1	11	A2	-	.
chrX	23550888	23550914	chrX:23550888-23550914	0	ACACATGTCTCTACTCCAGACTTACTT	1	2	7	AD3	-	.
chrX	23552850	23552873	chrX:23552850-23552873	0	GAATAAGTTCAAGAGAACTTGTAC	1	2	4	AD3	-	.
chrX	23553549	23553572	chrX:23553549-23553572	0	CTCCATGTTTTATGGAGCAAGTTT	1	3	4	CDD2	-	.
chrX	23555148	23555169	chrX:23555148-23555169	0	GGCCATGCCTGAGGACTTTTTC	1	2	2	AD3	-	.
chrX	23557461	23557485	chrX:23557461-23557485	0	GAATTTGTCTTTCCTAACCTTGCTC	1	2	5	AD2	-	.
chrX	23557582	23557610	chrX:23557582-23557610	0	GAGTTAGCTAAGTACAGGAAAACTTGTTT	1	2	9	AC1	-	.
chrX	23559352	23559371	chrX:23559352-23559371	0	AGACATTCCCATACTAGTCT	3	2	0	AD2	-	.
chrX	23559441	23559470	chrX:23559441-23559470	0	GGTCATGTCCTTAGTGTCAAGGACATGGCC	1	2	10	DD3	-	.
chrX	23561496	23561524	chrX:23561496-23561524	0	GGGGTTGTTTTTATCTTGTAAATTTGTTT	1	2	9	AA2	-	.
chrX	23565611	23565639	chrX:23565611-23565639	0	GAACTTCCTCCTTTAGCTCGGAGAAGTTT	1	2	9	AA2	-	.
chrX	23566813	23566836	chrX:23566813-23566836	0	AAATTAGTCCAGATAGTCTTGCCC	1	2	4	AD2	-	.
chrX	23567133	23567159	chrX:23567133-23567159	0	AAACAAGCTTTCTATTGAAACTTAATG	1	3	7	ACD2	-	.
chrX	23569087	23569110	chrX:23569087-23569110	0	AAGCTTGTCAAAAGTAGCATTTTT	1	3	4	ACC1	-	.
chrX	23569165	23569188	chrX:23569165-23569188	0	AAAATTGTTTCCTGAAACTTGTTT	1	1	4	A1	-	.
chrX	23573221	23573249	chrX:23573221-23573249	0	AAGCAAGACTAAGCAAAAAGAACAAATCT	1	2	9	AD2	-	.
chrX	23575420	23575445	chrX:23575420-23575445	0	GAACAAATTCCCATCTGAATATGCTC	1	2	6	AA2	-	.
chrX	23576901	23576929	chrX:23576901-23576929	0	AAGCTTGTCTTTCTGTGCCTGACTTTTTT	1	2	9	AC1	-	.
chrX	23578043	23578065	chrX:23578043-23578065	0	AGACATGTCTGATGAGCTTGTTG	2	1	3	C1	-	.
chrX	23578271	23578290	chrX:23578271-23578290	0	GAGCATTTTCAGGCTTGTTT	3	1	0	A2	-	.
chrX	23578611	23578633	chrX:23578611-23578633	0	AAGGATGCTCATTGGGCAAGACC	1	2	3	AD3	-	.
chrX	23579543	23579575	chrX:23579543-23579575	0	TAGCAAGTTCAGAGAAGCACCATGAACAAAACC	1	3	13	ACD2	-	.
chrX	23580536	23580556	chrX:23580536-23580556	0	GGAAATGTTTCAAGCTTTTTC	1	2	1	AA2	-	.
chrX	23582684	23582707	chrX:23582684-23582707	0	AAACTAGCCAGGAGTAGCATACCC	1	3	4	ACC1	-	.
chrX	23583827	23583851	chrX:23583827-23583851	0	GTACTAACCTGGCCAAAACATGTCT	2	2	5	AD1	-	.
chrX	23585367	23585391	chrX:23585367-23585391	0	GGACTACTCTGCATTCAGCTTGCTG	1	3	5	ACC2	-	.
chrX	23588607	23588629	chrX:23588607-23588629	0	GGACATGTCTGATGAGCTTCTTG	1	2	3	AC3	-	.
chrX	23590252	23590274	chrX:23590252-23590274	0	AAGCAAGCACTATGAGCAAATCC	1	2	3	AD2	-	.
chrX	23592324	23592344	chrX:23592324-23592344	0	GAACTTCCTAGAGACTTGTTG	1	3	1	ACC2	-	.
chrX	23594931	23594953	chrX:23594931-23594953	0	GGACATGCCTTATCAGCTTATTG	1	3	3	ACC1	-	.
chrX	23596574	23596604	chrX:23596574-23596604	0	CAGCTTGTTGCACAGTTTCTAAGGCATGTTG	1	3	11	CCC	-	.
chrX	23597725	23597745	chrX:23597725-23597745	0	GAAAAAGTTTAAAACATGTCT	2	1	1	A1	-	.
chrX	23600401	23600431	chrX:23600401-23600431	0	AAGCAAATTCAACCTTTACAGAAGCAAGATC	1	2	11	AD2	-	.
chrX	23601661	23601688	chrX:23601661-23601688	0	AGACAAGGCCTGGAACATGAACATGTCA	1	2	8	CD	-	.
chrX	23603978	23604004	chrX:23603978-23604004	0	GGAGTTGTCTCTGTGGTAGACATTTTC	1	2	7	AA2	-	.
chrX	23605469	23605497	chrX:23605469-23605497	0	GAACATCTCTTACAAACAAGGACATCCCT	1	2	9	AA2	-	.
chrX	23606904	23606932	chrX:23606904-23606932	0	GAACAAACATTGTATTAAAAGGCAAGCTC	1	2	9	AD1	-	.
chrX	23607144	23607171	chrX:23607144-23607171	0	GGACCAGCCTGGGCAACAGGGCAAGCCC	1	1	8	B1	-	.
chrX	23609727	23609757	chrX:23609727-23609757	0	AAGCTAGCCTTGTACCTTGGTAGAAAAACTT	1	2	11	AA1	-	.
chrX	23618148	23618169	chrX:23618148-23618169	0	GAACAGGTCTCTAAGCCAGTTT	1	2	2	BB2	-	.
chrX	23622069	23622088	chrX:23622069-23622088	0	TAACAAGCCAGAAATAGCCT	2	3	0	ACC2	-	.
chrX	23622132	23622153	chrX:23622132-23622153	0	AAACAAATCCCAAAGCCTGCCT	1	2	2	AB2	-	.
chrX	23622265	23622287	chrX:23622265-23622287	0	AGGAGAGTTTCTAAGGCATGTTT	1	2	3	AB4	-	.
chrX	23622372	23622401	chrX:23622372-23622401	0	TAACAAGCCTATCATAAGGTGGGCTTTTTT	1	2	10	AC2	-	.
chrX	23622784	23622809	chrX:23622784-23622809	0	AAACTTGCTTTCATAAGTACGTGCTC	1	2	6	BD1	-	.
chrX	23623430	23623461	chrX:23623430-23623461	0	CAGCTAGCCCTGAGAAGTAAATAAGCAACTTG	1	3	12	ACC1	-	.
chrX	23627528	23627557	chrX:23627528-23627557	0	AAGCTTGCCTGGTAAGTGAACAGCAATTCT	1	2	10	AC1	-	.
chrX	23633267	23633293	chrX:23633267-23633293	0	GGACATGCTATATGCAAAAGCAAGATG	1	3	7	CCD1	-	.
chrX	23634203	23634229	chrX:23634203-23634229	0	AGACTATTCTATTGAGAAAACAACTTT	1	2	7	AA2	-	.
chrX	23635339	23635367	chrX:23635339-23635367	0	AAGCTATCCGGGAAAGAGAAGGCTAGTTA	1	3	9	ACC2	-	.
chrX	23635713	23635734	chrX:23635713-23635734	0	CGAGGAGTTTAAAGACATGTCC	2	3	2	ABC1	-	.
chrX	23637366	23637390	chrX:23637366-23637390	0	AAACATGCCACCTAGGGGCATGCTC	2	1	5	C2	-	.
chrX	23643246	23643269	chrX:23643246-23643269	0	AAGCCAGCCTTATCAGACTTGGCC	1	2	4	BD3	-	.
chrX	23645455	23645478	chrX:23645455-23645478	0	AGACAAGTTCCTGAAAGTCTGTCT	1	2	4	AB1	-	.
chrX	23646745	23646777	chrX:23646745-23646777	0	GGGGTTGTTTGATTTTTTCTTGTAAATTTGTTT	1	2	13	AA2	-	.
chrX	23650640	23650668	chrX:23650640-23650668	0	GAACTTTCTCCTTTAGCTCGGAGAAGTTT	1	2	9	AA2	-	.
chrX	23652425	23652447	chrX:23652425-23652447	0	GGACATGTCTGATGAGCTTATTA	1	2	3	AC3	-	.
chrX	23653292	23653316	chrX:23653292-23653316	0	CAAAATGCCTCTGGGTGACTTGCCT	1	3	5	ACC1	-	.
chrX	23653438	23653463	chrX:23653438-23653463	0	AAATATATCCAATACTAAACAAGCTT	2	2	6	AA1	-	.
chrX	23658148	23658170	chrX:23658148-23658170	0	AGACATGTTCTGGAAGAAAGTCC	1	1	3	A2	-	.
chrX	23661251	23661277	chrX:23661251-23661277	0	TAGCTTGATAATAGCAGGAACATGTCT	1	3	7	CCD2	-	.
chrX	23662066	23662085	chrX:23662066-23662085	0	AAACTTGTATGAGAATGTTC	3	2	0	AD2	-	.
chrX	23669365	23669390	chrX:23669365-23669390	0	AAACAAATCTACTTCAAAGCTTTCCC	1	2	6	AA2	-	.
chrX	23673142	23673173	chrX:23673142-23673173	0	AAGTTAGTCTAATGTAGCAGAAAAATATGTTC	1	2	12	AA2	-	.
chrX	23673214	23673237	chrX:23673214-23673237	0	GAGATAGTTAATTGGAGCATGTTG	1	3	4	ACC1	-	.
chrX	23673969	23673988	chrX:23673969-23673988	0	AAACTTTCTTGACCATGTCT	3	2	0	AD2	-	.
chrX	23680690	23680709	chrX:23680690-23680709	0	AGACTAGTCTGGGCAACATA	2	3	0	ACD2	-	.
chrX	23681840	23681859	chrX:23681840-23681859	0	AGACTAGCCTGGGCAACATG	2	3	0	ACD2	-	.
chrX	23685129	23685150	chrX:23685129-23685150	0	CAACATGTTTTCCGAAATGTCC	1	3	2	ACC2	-	.
chrX	23687648	23687669	chrX:23687648-23687669	0	GAGTATGTTCTAATGCTAGTTT	1	2	2	AD2	-	.
chrX	23691226	23691256	chrX:23691226-23691256	0	GAACAAGACTCTCTCTCAAAAAAAAAAGTTT	1	2	11	AD2	-	.
chrX	23695509	23695531	chrX:23695509-23695531	0	CACCATGTTGGTCAGGCTAGTCT	1	3	3	CCD1	-	.
chrX	23698626	23698656	chrX:23698626-23698656	0	GGACATGCCCAACACAGTGCAAAGCATACTA	1	2	11	AC3	-	.
chrX	23699772	23699793	chrX:23699772-23699793	0	TGGTGTGCCTGGAGACAAGCCC	1	3	2	ABC1	-	dELS
chrX	23699870	23699895	chrX:23699870-23699895	0	GAACAAGACCTGACATAGAAATGTCT	1	2	6	AD2	-	dELS
chrX	23701335	23701364	chrX:23701335-23701364	0	AGACAAGTTATTATAGTACAGCACATGCTT	1	2	10	CD	-	.
chrX	23704567	23704592	chrX:23704567-23704592	0	AAGCAAAATCTCCTGAAGACATGCTC	2	2	6	AD1	-	.
chrX	23706359	23706387	chrX:23706359-23706387	0	AGACAAGCCTGACCAACATGGAGAAACCC	1	2	9	AA1	-	.
chrX	23711175	23711198	chrX:23711175-23711198	0	AGCCAAGCATAATGGGGCATGCCT	1	2	4	DD1	-	dELS
chrX	23714749	23714775	chrX:23714749-23714775	0	TGACTAGCTGACACCATAGGCATGCAC	1	3	7	CCD1	-	.
chrX	23716063	23716091	chrX:23716063-23716091	0	AGACTAGCAGGTGCCAGGAGAGCAAGTCA	1	3	9	CCD2	-	.
chrX	23716635	23716655	chrX:23716635-23716655	0	AAGGTAGGCTGGGGCTAGTTT	1	2	1	AD1	-	.
chrX	23719388	23719408	chrX:23719388-23719408	0	GAGCTAGCTTCAGGCTTTTTC	1	1	1	A1	-	.
chrX	23721813	23721839	chrX:23721813-23721839	0	AAGCTTTTCTTGCATGGAGACTAGCTG	1	2	7	AC2	-	.
chrX	23722989	23723017	chrX:23722989-23723017	0	AAGCAAGCCCAGACCCACCAGACAGCTTG	1	3	9	ABC2	-	.
chrX	23725617	23725649	chrX:23725617-23725649	0	GGACCAGCCTGGGCAACATGGCAGACCTTGTCT	1	2	13	BD2	-	.
chrX	23728909	23728938	chrX:23728909-23728938	0	AAGCTAGCCTGAAGGGACTGGGACACTCCT	1	2	10	AB4	-	.
chrX	23729370	23729389	chrX:23729370-23729389	2	GAACTAGTCCTGACATGACA	4	3	0	CCD1	-	.
chrX	23729532	23729564	chrX:23729532-23729564	1	AAGAATGTCCTTGTTTGTAGGAAAGACATATTC	1	2	13	AA2	-	.
chrX	23735121	23735149	chrX:23735121-23735149	0	AAATTAGTTGGGCGTGGTGGAGCATGCCT	1	2	9	AC1	-	.
chrX	23739408	23739431	chrX:23739408-23739431	0	GGGCACGTCTAGAAGAGCATGTCT	2	1	4	B2	-	.
chrX	23744246	23744274	chrX:23744246-23744274	0	AAAAATCCCCGCCCTTAAGGGGCTTGCCT	2	2	9	AA1	-	.
chrX	23744290	23744311	chrX:23744290-23744311	0	AAACAAATCAACAAACAAGTTA	1	3	2	ACC2	-	.
chrX	23744371	23744399	chrX:23744371-23744399	0	GGGGATCTTTTGAGAATATAAGCAAGTCT	2	2	9	AA1	-	.
chrX	23744474	23744504	chrX:23744474-23744504	0	AAAAATGTATTGATTTGAATTAAGCTAGCTT	2	2	11	AD1	-	.
chrX	23746347	23746374	chrX:23746347-23746374	0	AGACCAGCCTGGTCAACAGAGCAAGACC	1	2	8	BD3	-	.
chrX	23752857	23752889	chrX:23752857-23752889	0	AAATATGACTTAGTGAACTTAAAAGACTTGCCT	2	2	13	AD1	-	dELS
chrX	23753114	23753145	chrX:23753114-23753145	0	AAACTTTTTACAATAATCAGTTAAGCAAGTTT	1	2	12	AC1	-	.
chrX	23753636	23753658	chrX:23753636-23753658	0	GAACAGGTTCAGCAAACCTGCCC	1	2	3	BB2	-	.
chrX	23753805	23753825	chrX:23753805-23753825	0	GAATAAGTCTAAGTCTAGTCC	1	2	1	AD2	-	.
chrX	23754134	23754162	chrX:23754134-23754162	0	GGCCTAGTCCCACTTTCTTGTGCAAGCCT	1	2	9	DD2	-	.
chrX	23758117	23758145	chrX:23758117-23758145	0	GAACTTGCTTGTACCCAATAACATAGTCT	1	2	9	AD1	-	.
chrX	23760124	23760144	chrX:23760124-23760144	0	ATGCTAGTCTGAAACTTGATT	1	2	1	DD3	-	.
chrX	23765099	23765127	chrX:23765099-23765127	0	GACCATTTTTTTAAAATGAAGGCAAGTTT	2	2	9	AD1	-	.
chrX	23765976	23765998	chrX:23765976-23765998	0	GATCAGGCCCGCCAGACTTGTTC	1	2	3	BD1	-	.
chrX	23767955	23767981	chrX:23767955-23767981	0	GAGCATGCTACGACACCCAGCTAATTT	1	3	7	ACC1	-	.
chrX	23770858	23770880	chrX:23770858-23770880	0	CGCCATGTTGGCCAGGCTTGTCT	1	3	3	CCD1	-	.
chrX	23773170	23773194	chrX:23773170-23773194	0	GGACAAGACGGTTTGGGACTTGTTT	1	2	5	CD	-	.
chrX	23776067	23776093	chrX:23776067-23776093	0	AAACTAGCCAGGCATGGTGGCATGCGC	1	3	7	CCD1	-	.
chrX	23777818	23777837	chrX:23777818-23777837	0	AGGCTAGCCTAGGCAACTTA	3	2	0	AC3	-	.
chrX	23778256	23778285	chrX:23778256-23778285	0	AGACTAGCCTGACTGACATGGAGAATGCCC	1	1	10	A2	-	.
chrX	23779128	23779149	chrX:23779128-23779149	0	GGGCTGGTTTCAAAACTTGGTC	1	2	2	BD2	-	dELS,CTCF-bound
chrX	23779524	23779551	chrX:23779524-23779551	0	GAGCTTGCCTGGGTGACAGAGAAAGACT	1	2	8	AD1	-	.
chrX	23784798	23784825	chrX:23784798-23784825	2	GAAAATGCGTAAATTGGAAGGCAAGTTC	2	2	8	AD1	-	pELS,CTCF-bound
chrX	23785380	23785410	chrX:23785380-23785410	2	TGGCAAGTTATTGTATCTTGAGGACTTCTTC	1	3	11	ACC1	-	dELS
chrX	23786306	23786325	chrX:23786306-23786325	0	AGAATTGCTCAAAATAGTTT	1	2	0	AA2	-	dELS,CTCF-bound
chrX	23789758	23789779	chrX:23789758-23789779	0	AGGCAAGTAAGAAAACATGTTA	1	3	2	CCD2	-	.
chrX	23792195	23792217	chrX:23792195-23792217	0	CACCATGTTGGCCAGACTAGTCT	1	3	3	CCD1	-	.
chrX	23795289	23795315	chrX:23795289-23795315	0	CAACATGTTTCACCCCAAAACATACTT	1	2	7	AC2	-	dELS
chrX	23796740	23796764	chrX:23796740-23796764	0	TCAATAGCCTCTTACGGGCAAGTCC	1	3	5	ACD1	-	.
chrX	23797979	23798003	chrX:23797979-23798003	0	AGGCCTGCCTTCTAGAGACTTTTCT	1	2	5	AB3	-	dELS,CTCF-bound
chrX	23799540	23799561	chrX:23799540-23799561	0	AAAGAAGCTCCTCAGCAAGTCA	1	3	2	ACC1	-	.
chrX	23801286	23801305	chrX:23801286-23801305	0	AGACTAGTCTGGGCAACATA	2	3	0	ACD2	-	.
chrX	23801714	23801745	chrX:23801714-23801745	0	AAAGTAGTTACTTAAAAAAACAAAACAAGCTG	1	3	12	ACC1	-	.
chrX	23802540	23802565	chrX:23802540-23802565	0	AGGCAAGTTAATTTTAAAAATAGTTA	1	3	6	ACC2	-	dELS
chrX	23803435	23803455	chrX:23803435-23803455	0	GAAAAAGTCCAAAACAAGCCC	1	1	1	A1	-	.
chrX	23804281	23804305	chrX:23804281-23804305	0	GAGAAACTCCCATGTGAACATGCCC	2	2	5	AA1	-	dELS,CTCF-bound
chrX	23804369	23804392	chrX:23804369-23804392	0	AAACATACTTTGTGAAACTAATTC	1	2	4	AA2	-	.
chrX	23809043	23809069	chrX:23809043-23809069	0	AGGCTGGTCTCTTGGCCAGGCTGGTCT	1	2	7	BB2	-	.
chrX	23810591	23810610	chrX:23810591-23810610	0	AGACTAGCCTGAGCAACATG	2	3	0	ACD2	-	.
chrX	23813095	23813127	chrX:23813095-23813127	0	AGACCAGCCTGGCCAACATGGAGAAACTTGTCT	1	1	13	B1	-	.
chrX	23817123	23817154	chrX:23817123-23817154	0	GAGCTAGCCTCACAAAGTTGTGGGGGCAGTCC	1	2	12	AB1	-	.
chrX	23818415	23818446	chrX:23818415-23818446	0	TGACTGGCTTAATTTCACTTAGCAACAAGTCC	1	3	12	BCC2	-	.
chrX	23819707	23819736	chrX:23819707-23819736	0	TTACCAGCCCTATGGATTTCAGACTAGCCT	1	3	10	BCD1	-	.
chrX	23820204	23820223	chrX:23820204-23820223	0	TATGTTGCCCAGGCTAGTTT	2	3	0	ACD1	-	.
chrX	23820437	23820462	chrX:23820437-23820462	0	GTACAAGCTTTTGTGTGGACATGTGT	1	2	6	DD3	-	dELS,CTCF-bound
chrX	23823911	23823941	chrX:23823911-23823941	0	TGGCATGTTTAAGCTGCTAAGGAGCTAATTA	1	3	11	ACC1	-	.
chrX	23824900	23824932	chrX:23824900-23824932	0	AAGCCTGTATTCCCTGTTTTACCAGGCTTGTTT	1	2	13	BD1	-	dELS
chrX	23828975	23828998	chrX:23828975-23828998	0	ACACTTGCTTATAAAAACAAACTT	1	2	4	AD3	-	dELS
chrX	23833138	23833166	chrX:23833138-23833166	0	AAGCATCTCTCGGACTCCAGAGCTACTCT	1	2	9	AA2	-	.
chrX	23834681	23834701	chrX:23834681-23834701	0	AGACATGTCAAAGACAAACTG	2	3	1	ACC1	-	.
chrX	23835661	23835684	chrX:23835661-23835684	0	CAATATGTTATGTAAAACAAGTTC	1	3	4	ACC1	-	.
chrX	23838719	23838744	chrX:23838719-23838744	0	AGACAAGCTTTTAAAACAGTTAGCTA	1	3	6	ACC2	-	.
chrX	23839008	23839032	chrX:23839008-23839032	0	AGTCAAGTCTCTAGAGGACATGTGT	1	2	5	DD3	-	.
chrX	23840851	23840873	chrX:23840851-23840873	0	GGGCCAATCCACAAAACATGTTT	2	2	3	AB1	-	dELS
chrX	23840963	23840988	chrX:23840963-23840988	0	GGAAAAGCTTCTAGTGGGAAAAGTTC	1	2	6	AA2	-	dELS
chrX	23841245	23841267	chrX:23841245-23841267	0	GAGCATGGTTTCTAGGCAACTTT	1	2	3	AD2	-	.
chrX	23841454	23841486	chrX:23841454-23841486	0	AGACCAGCTTGGGCAACATAGAAAAAGAAGTTT	1	2	13	AB2	-	.
chrX	23843222	23843252	chrX:23843222-23843252	0	AAGCATTCTTCTGATTCAGGAAAACAACTTT	1	2	11	AA2	-	.
chrX	23849912	23849932	chrX:23849912-23849932	0	AAAGTTGTTTAAGGCAAGTAC	1	2	1	AD3	-	.
chrX	23852690	23852715	chrX:23852690-23852715	0	TAACAAGCTAAGAAACAAAAAAGTCC	1	3	6	ACC2	-	.
chrX	23854956	23854975	chrX:23854956-23854975	0	GAGCTAGTTTAAATAGGCTC	3	2	0	AB1	-	.
chrX	23855725	23855755	chrX:23855725-23855755	0	TGACAAGTTCTTACAATTACACAACTTCTTC	1	3	11	ACC1	-	dELS,CTCF-bound
chrX	23856840	23856869	chrX:23856840-23856869	0	CAACATGCCCAGCCAATGGTAGACTTGATA	1	3	10	CCD1	-	.
chrX	23864498	23864520	chrX:23864498-23864520	0	CACCATGTTGGCTAGGCTAGTCT	1	3	3	CCD1	-	.
chrX	23865403	23865425	chrX:23865403-23865425	0	AGACAAGCCTGGTCAACATGGTG	1	3	3	CCD1	-	.
chrX	23866038	23866060	chrX:23866038-23866060	0	GTGGATGTTCCAGGGACAAGCTC	1	2	3	AD4	-	.
chrX	23873761	23873786	chrX:23873761-23873786	0	AAACAAACCCTTGTAAAAACAAGATT	1	2	6	AD2	-	.
chrX	23874783	23874812	chrX:23874783-23874812	0	AAGCTTTTCTCCATGAGATTAAACCTGTCT	1	2	10	AB2	-	.
chrX	23876955	23876980	chrX:23876955-23876980	0	AAACTATTATAATTACAAGCAAGTTT	1	2	6	AD1	-	.
chrX	23877453	23877472	chrX:23877453-23877472	0	AAAAATTTTTAAACAAGCTC	2	2	0	AA1	-	.
chrX	23879709	23879741	chrX:23879709-23879741	0	AAAAAAGCTTGAGAGTAACCAAAGGGCATGTCA	1	2	13	AC2	-	.
chrX	23880499	23880521	chrX:23880499-23880521	0	AGACTAGCCTGGCCAACATGGTG	1	3	3	CCD1	-	.
chrX	23880911	23880930	chrX:23880911-23880930	0	GAGCAAGCTCAGGCTGGCTG	3	2	0	BC3	-	.
chrX	23882516	23882536	chrX:23882516-23882536	0	AAACAATTATTGAGCATGCCT	2	2	1	AD1	-	.
chrX	23884886	23884906	chrX:23884886-23884906	0	GAGTTGGTTTTGGACATGTTC	2	2	1	AB1	-	dELS
chrX	23885047	23885075	chrX:23885047-23885075	0	GAACATGTTTTTTGGGTCTGGACTTCCTC	2	1	9	A1	-	.
chrX	23887740	23887769	chrX:23887740-23887769	0	AGGCTTGCTCAATCAAAGTCAAGCAAGCTC	2	0	10	0	-	.
chrX	23888331	23888358	chrX:23888331-23888358	0	AAACAAATCTGGTCAGGCAAGCAAGGTT	1	2	8	AD2	-	dELS,CTCF-bound
chrX	23889009	23889035	chrX:23889009-23889035	0	GGGCATGCCTATGGTCTCAGCTACTTG	1	3	7	ACC1	-	dELS,CTCF-bound
chrX	23891644	23891665	chrX:23891644-23891665	0	GGACATGTTACCAGGCTTTTCA	2	3	2	ACC1	-	.
chrX	23895784	23895808	chrX:23895784-23895808	0	AATCAAGCTTTATGTAAACTTGGTC	1	2	5	DD3	-	dELS
chrX	23898854	23898883	chrX:23898854-23898883	0	CAGCAAGCACAAACAAAAACAGGCTAGTTC	1	2	10	CD	-	dELS
chrX	23900522	23900551	chrX:23900522-23900551	0	AAACTAGGCCAGGCGTGCTGGTGCATGCCT	1	2	10	DD2	-	.
chrX	23901183	23901206	chrX:23901183-23901206	1	GGACATGTTCACTCAGGCTCCTTG	1	3	4	ABC2	-	dELS,CTCF-bound
chrX	23901971	23902003	chrX:23901971-23902003	0	TGCCTAGCTCCAAAGATCAGCATAGGCATGTTC	1	2	13	CD	-	dELS,CTCF-bound
chrX	23906039	23906061	chrX:23906039-23906061	0	GGACTTGGCTACGTGACTTGTTT	1	2	3	CD	-	pELS
chrX	23909928	23909959	chrX:23909928-23909959	0	CAAGATGCCTCCTGCCCTCAATGAGCTTGTTG	1	3	12	ACC1	-	.
chrX	23910727	23910755	chrX:23910727-23910755	0	AGGTTTGTTTCCACACTTCAGGCTTTTTC	1	2	9	AA2	-	.
chrX	23911412	23911440	chrX:23911412-23911440	0	GTGAATGTTTTTGGGAAGTAAGCTTGTCT	1	2	9	AD4	-	dELS
chrX	23912969	23912999	chrX:23912969-23912999	0	AAGATAGCTCATCAGTTAAAAAAGCAAGCAC	1	2	11	AD3	-	.
chrX	23917614	23917636	chrX:23917614-23917636	0	CAACATGTTGGCCAGGCTGGTCT	1	3	3	BCC1	-	.
chrX	23918736	23918759	chrX:23918736-23918759	0	TAGCATTTCTTGTAGGACAAGTCT	1	2	4	AC1	-	.
chrX	23921268	23921297	chrX:23921268-23921297	0	AAATTAGCCCACAGATAGAAAAATATGCCT	1	2	10	AA2	-	.
chrX	23923217	23923245	chrX:23923217-23923245	0	GAGCTTGCCCTATGCTGCCAGGCATGTTT	2	0	9	0	-	.
chrX	23931464	23931488	chrX:23931464-23931488	0	TAACAAGCCTCAAAAAAACTTGCCT	1	1	5	C1	-	dELS
chrX	23932978	23933008	chrX:23932978-23933008	0	AAGCAAGACTCCATCTCAAAAAAAAAAGTTT	1	2	11	AD2	-	.
chrX	23934056	23934076	chrX:23934056-23934076	0	AAGCATGTCATGAACAAGCTC	3	1	1	C2	-	.
chrX	23935461	23935480	chrX:23935461-23935480	0	GGGCATATCTGAAAATGTTC	1	2	0	AA2	-	dELS
chrX	23938459	23938490	chrX:23938459-23938490	0	GAGAAAGCTTTAATGAAATTTGGAACTTGCTT	1	1	12	A1	-	.
chrX	23939504	23939524	chrX:23939504-23939524	0	GAATAAGTCCTGAGTATGCTC	1	2	1	AA2	-	.
chrX	23940752	23940782	chrX:23940752-23940782	0	CAACTAGCTTCTGCTCCCAGAGATCATGTCT	1	2	11	CD	-	.
chrX	23941559	23941578	chrX:23941559-23941578	0	AAACTTGTTGATACTTGCTT	3	2	0	CD	-	.
chrX	23951186	23951213	chrX:23951186-23951213	0	AAGGTTGTCTATTTTTCAAGGCTGGTTT	1	2	8	AB3	-	.
chrX	23953111	23953135	chrX:23953111-23953135	0	GGACTTCTTTGTTTAGGGCATTCTC	1	2	5	AA2	-	dELS
chrX	23955736	23955765	chrX:23955736-23955765	0	GGGGTTGTTTTTTGAGACAGGGTCTTGTTC	1	2	10	AD2	-	.
chrX	23956796	23956827	chrX:23956796-23956827	0	GGACATGACTCCTGAAATGTCTGAAAATGTTT	1	2	12	AD2	-	.
chrX	23959982	23960007	chrX:23959982-23960007	0	CAGCTAGCTTTCCTCAGAACAAGAGT	1	3	6	CDD3	-	dELS
chrX	23962886	23962915	chrX:23962886-23962915	0	CGGCTTATTCTTACTAATGATGGCTTGTTT	1	3	10	ACC2	-	.
chrX	23964286	23964315	chrX:23964286-23964315	0	GAACATCTTTTTACATTAATAAACATGTCA	1	2	10	AC2	-	.
chrX	23967256	23967278	chrX:23967256-23967278	0	TGACATGTCCTGGAGACATTTTA	1	3	3	ACC1	-	.
chrX	23967685	23967716	chrX:23967685-23967716	0	CAACAAGTCTCTAGAAAGGTCCAAACTTTCCC	1	2	12	AC2	-	.
chrX	23969044	23969067	chrX:23969044-23969067	0	AGGGCAGTTTGATCGAGCTTGTCA	1	3	4	ABC1	-	.
chrX	23970464	23970483	chrX:23970464-23970483	0	GAGCCAACTTAAACAAGTTC	3	2	0	AB1	-	.
chrX	23973758	23973783	chrX:23973758-23973783	0	AGGCAAGTCCTCAAGAAAAGATGATC	2	2	6	AD1	-	.
chrX	23975834	23975862	chrX:23975834-23975862	0	TGGCTTGCCTCTCCCTTGCGAGAATGCCA	1	3	9	ACC2	-	.
chrX	23977011	23977039	chrX:23977011-23977039	0	CTGCCAGTCTTAACCTCCAGAACATGTCC	1	3	9	BCD1	-	.
chrX	23980913	23980933	chrX:23980913-23980933	0	AGGTAAGTTCAAGACCAGCCT	1	2	1	AB2	-	.
chrX	23982239	23982266	chrX:23982239-23982266	0	AAGCATGTGTGCAAAGGCAGACAGGCTT	1	2	8	BD2	-	dELS
chrX	23984574	23984600	chrX:23984574-23984600	0	GAGCTAGTCTCCTCTGAGAGATAGCTT	1	1	7	A2	-	.
chrX	23984669	23984699	chrX:23984669-23984699	0	AAAATAGTCCCACTGAACGTTTGACATGTTT	1	2	11	AC2	-	.
chrX	23986398	23986427	chrX:23986398-23986427	0	TGGCAAGTTTTGCCAGTATAGATCTAGTCT	1	2	10	CD	-	.
chrX	23987701	23987723	chrX:23987701-23987723	0	GAAGTAGTTTCAAGAGCTAGCAC	1	2	3	AD3	-	.
chrX	23989846	23989873	chrX:23989846-23989873	0	GGTCTTGCTCTGTTGCCCAGGCTGGTCT	1	2	8	BD3	-	.
chrX	23990097	23990125	chrX:23990097-23990125	0	AGACCAGCCTGGGCAAACAAAGCAAGACC	1	2	9	BD3	-	.
chrX	23991366	23991395	chrX:23991366-23991395	0	AAAAAAGCCCAGGTGTGGTGGTGCATGCCT	1	2	10	AD2	-	.
chrX	23993146	23993169	chrX:23993146-23993169	0	TAGCTAGTTATTCTCAGCAAGTTC	1	3	4	CCC	-	.
chrX	23996462	23996484	chrX:23996462-23996484	0	AGACTAGCCTGGCAAACATGGCG	1	2	3	CD	-	.
chrX	23999991	24000018	chrX:23999991-24000018	0	GACCTAGTTTCTAACAGAAAACCTGCTC	1	2	8	BD2	-	.
chrX	24000741	24000760	chrX:24000741-24000760	0	GGATTAGTTAAAACATGTTC	3	2	0	AC1	-	.
chrX	24003063	24003091	chrX:24003063-24003091	0	AAGCTAGGCCACAGGTTAACAGCATGCTT	1	2	9	CD	-	.
chrX	24003873	24003893	chrX:24003873-24003893	0	AGGCCAGCTCAAGACCAGCCT	1	2	1	BB2	-	.
chrX	24008425	24008457	chrX:24008425-24008457	0	AGACAGGTTTCGCCATGTTGGCTAGGCTGGTCT	1	2	13	BB2	-	.
chrX	24010160	24010187	chrX:24010160-24010187	0	GGACCTGTTCCTGATCCAAAACTGGTCT	1	2	8	BB2	-	.
chrX	24010611	24010638	chrX:24010611-24010638	0	GAACATGACCTACAAACCACACTAGCCT	1	2	8	DD2	-	.
chrX	24012723	24012745	chrX:24012723-24012745	0	CAACATGTCTAAACAACCAGTTC	1	3	3	BCC2	-	.
chrX	24013807	24013826	chrX:24013807-24013826	0	AGACAAGCCTAAGCAACATA	2	3	0	ACD2	-	.
chrX	24032261	24032283	chrX:24032261-24032283	0	AGACTAGCCTGGCGAACATGGTG	1	2	3	CD	-	.
chrX	24035137	24035157	chrX:24035137-24035157	0	GGGCTAGCCTCAAGCAAGTCT	2	0	1	0	-	.
chrX	24035198	24035218	chrX:24035198-24035218	0	GGGCTAGCCTCAAGCAAGTCT	2	0	1	0	-	.
chrX	24035531	24035553	chrX:24035531-24035553	0	GAACATGGTTAAAGGACTACTTC	1	2	3	AD2	-	.
chrX	24037965	24037992	chrX:24037965-24037992	0	AAAATTGCCTGGGCATGGTGGCATGCCT	1	2	8	AC2	-	.
chrX	24039816	24039842	chrX:24039816-24039842	0	AGGCAAATCTTTAGAGAAAGAAAGTCC	1	2	7	AA2	-	.
chrX	24040207	24040229	chrX:24040207-24040229	0	CACCATGTTGGCCAGGCTAGTCT	1	3	3	CCD1	-	.
chrX	24045359	24045378	chrX:24045359-24045378	0	AAAGTAGTTTAAGAATGTCT	1	2	0	AA2	-	.
chrX	24047734	24047756	chrX:24047734-24047756	0	CAACATGTTGGTCAGGCTGGTCT	1	3	3	BCC1	-	.
chrX	24054341	24054372	chrX:24054341-24054372	1	GAACAAGCTGGGGACTTTGATTTTGCTAGCCC	1	3	12	CCD2	-	pELS,CTCF-bound
chrX	24055086	24055118	chrX:24055086-24055118	0	GACCGAGCCTCCCGGTGGTATTGGGACTAGTCA	1	3	13	BCD1	-	pELS,CTCF-bound
chrX	24056194	24056215	chrX:24056194-24056215	0	AGACTAGTTTTTAACCTAGTTA	1	2	2	CD	-	.
chrX	24056452	24056481	chrX:24056452-24056481	0	GAACAAGTTGCAATTAAACTTAGGTTGTTT	1	3	10	ACC2	-	.
chrX	24058200	24058223	chrX:24058200-24058223	0	GGAGATGCCCTACAAGGAATGTTT	1	2	4	AA2	-	.
chrX	24061647	24061670	chrX:24061647-24061670	0	TAGAGTGCTCAACAAAACATGCCT	1	3	4	ABC1	-	.
chrX	24061809	24061834	chrX:24061809-24061834	0	GAGCTTGCCTGGGCCAGAACATTTCT	2	1	6	A1	-	.
chrX	24061906	24061930	chrX:24061906-24061930	0	AAACTTGCTGATTTTAAGCTTCTTG	1	3	5	ACC1	-	.
chrX	24062409	24062434	chrX:24062409-24062434	0	CAACTAGCTGGTAATGAATCTTGCCC	1	3	6	CCD2	-	.
chrX	24062790	24062814	chrX:24062790-24062814	0	CAGCAAGTTAGAACTGAGGTTGTTT	1	3	5	ACC2	-	.
chrX	24070332	24070359	chrX:24070332-24070359	0	AAAAAAGTTTTCCCAATCAATCTTGCTC	1	2	8	AD2	-	.
chrX	24070633	24070655	chrX:24070633-24070655	0	TGCCATGTTGGCTAGACTTGTCT	1	3	3	CCD1	-	.
chrX	24075516	24075540	chrX:24075516-24075540	0	AAATTAGTCTTCTTAAAACATTTTC	1	2	5	AA2	-	.
chrX	24075594	24075615	chrX:24075594-24075615	0	GGACTTTTCTAGAAACCTGCTT	1	2	2	AB2	-	.
chrX	24076599	24076621	chrX:24076599-24076621	0	GAGCAGGCTTTGGGAACAAATTT	1	2	3	AB2	-	.
chrX	24077630	24077653	chrX:24077630-24077653	2	GAAATTGTCCTTTAGAGCATGATT	1	2	4	AD3	-	.
chrX	24078398	24078427	chrX:24078398-24078427	1	GGGGAAGCTTTAAAAAAAAAAAAGATGCCC	1	2	10	AA2	-	.
chrX	24078789	24078813	chrX:24078789-24078813	0	AAACAATTCTAAATCAAACTAATTT	1	2	5	AA2	-	.
chrX	24079690	24079709	chrX:24079690-24079709	0	AGACTAGCTGTGACATCTTC	4	3	0	ACC1	-	.
chrX	24079765	24079788	chrX:24079765-24079788	0	GAGGATGCCTGTGTGTGCTTGTTT	1	2	4	AD2	-	.
chrX	24081592	24081611	chrX:24081592-24081611	0	AAACTAGCCTGGGCAACATA	2	3	0	ACD2	-	dELS,CTCF-bound
chrX	24090590	24090609	chrX:24090590-24090609	0	AGGCATGCTCCATCATGCCT	4	2	0	CD	-	.
chrX	24094101	24094125	chrX:24094101-24094125	0	AAATTTGCTTCCACAAGACAGGTCC	1	2	5	AB3	-	.
chrX	24094700	24094719	chrX:24094700-24094719	0	CATGTTGCCCAGGCTTGTCC	2	3	0	ACD1	-	.
chrX	24095017	24095044	chrX:24095017-24095044	0	AAGGTAGTTTTAGTTTTTAAACATGTTT	2	1	8	A1	-	.
chrX	24097535	24097561	chrX:24097535-24097561	0	CAACTAGCTGGGATTACAGGCATGTGC	1	3	7	CCD1	-	.
chrX	24098193	24098212	chrX:24098193-24098212	0	GAACATTCCTATACAAGTTT	3	2	0	AD2	-	dELS
chrX	24098891	24098918	chrX:24098891-24098918	0	AGACAAATTTTTCTGTGTAGAATTGTTT	1	2	8	AA2	-	.
chrX	24099768	24099796	chrX:24099768-24099796	0	AGGCTTGTTTTATACCTATTGATATGCTC	1	2	9	AC1	-	.
chrX	24101544	24101564	chrX:24101544-24101564	0	AGGCTAGTCTCGAACTTCTGA	1	3	1	ACD2	-	.
chrX	24107587	24107614	chrX:24107587-24107614	0	AGACTATTCTTTCCCCATGGAATTGTCT	1	2	8	AA2	-	.
chrX	24108178	24108197	chrX:24108178-24108197	0	ACACTTTTCTGAACTTGTTC	2	2	0	AD1	-	.
chrX	24109128	24109150	chrX:24109128-24109150	0	AGACTAGCCTGGCCAACATGGTG	1	3	3	CCD1	-	.
chrX	24114864	24114895	chrX:24114864-24114895	0	GGGTTTGCTTATCTTGAATAAAAAACTTGTCT	1	1	12	A1	-	.
chrX	24115912	24115941	chrX:24115912-24115941	0	TGGCCTGCCTTACAGAACTTGGACTTGCCT	1	2	10	BC3	-	.
chrX	24116900	24116930	chrX:24116900-24116930	0	AGGCTTGCTTGAGCCCCCAGAGGGCGAGGCT	1	2	11	BD1	-	.
chrX	24122276	24122297	chrX:24122276-24122297	0	GAAGTAGCCTAAAAGCAACTTC	1	2	2	AA2	-	.
chrX	24124417	24124437	chrX:24124417-24124437	0	GAACTTTTCCAAGAATAGCTT	1	2	1	AA2	-	dELS
chrX	24125085	24125109	chrX:24125085-24125109	0	CTGCTTGTTCTTGCTGGGCATGCCA	1	3	5	CCD1	-	.
chrX	24125215	24125240	chrX:24125215-24125240	0	AGGCTTGCTTTCCCCAAGGCTGGTAT	1	2	6	BD4	-	dELS
chrX	24129740	24129771	chrX:24129740-24129771	0	CAACATGTTGTACAAGGTTAACAGACAATTTT	1	3	12	ACC1	-	.
chrX	24130837	24130856	chrX:24130837-24130856	0	AGGCATGTGCCAGCATGCTC	4	2	0	CD	-	.
chrX	24132511	24132530	chrX:24132511-24132530	0	GAACTAGTCCAATCAAGTCA	3	2	0	CD	-	.
chrX	24135035	24135060	chrX:24135035-24135060	0	AGGCAAGTCCTCAAGAAAAGATGATC	2	2	6	AD1	-	.
chrX	24140703	24140733	chrX:24140703-24140733	0	AGGAATTCCCATTTGCAGGTTGAACAAGCCC	2	2	11	AA1	-	.
chrX	24141511	24141541	chrX:24141511-24141541	0	AGAAAAGATTATGATATGGGGAAACATGTTT	2	2	11	AD1	-	.
chrX	24144023	24144044	chrX:24144023-24144044	0	GGACTAGTTTTTAGACATAATC	1	2	2	AD4	-	.
chrX	24144397	24144416	chrX:24144397-24144416	0	CATGTTGTCCAGGCTAGTCT	2	3	0	ACD1	-	.
chrX	24144831	24144854	chrX:24144831-24144854	0	GAACATGTCTTTTAAGTCTTTTCT	2	2	4	AD1	-	.
chrX	24145144	24145173	chrX:24145144-24145173	0	CATTTTGTCCTTCCATCTTGAGGCATGTTT	1	3	10	ACD1	-	dELS
chrX	24146191	24146219	chrX:24146191-24146219	0	GGGCATGCTTAGTTCAATAAAACTAGGGC	1	2	9	DD4	-	.
chrX	24147577	24147599	chrX:24147577-24147599	0	CACCATGTTACCCAGGCTAGTCT	1	3	3	CCD1	-	.
chrX	24151549	24151574	chrX:24151549-24151574	0	AAGTTAGATTGCAGAAGGGCTTGCTT	1	2	6	AD1	-	.
chrX	24151896	24151922	chrX:24151896-24151922	0	AAGAATGTTCAGAAGTTAAGCAAATTT	1	2	7	AA2	-	.
chrX	24153003	24153030	chrX:24153003-24153030	0	AGATTTCTTTTTTTAAAAAAACATGCTC	2	2	8	AA1	-	.
chrX	24156093	24156115	chrX:24156093-24156115	0	CACCATGTTGGCCAGGCTTGTCT	1	3	3	CCD1	-	.
chrX	24159186	24159208	chrX:24159186-24159208	0	TGCCTTGTTGCACAGGCTAGTCT	1	3	3	CCD1	-	.
chrX	24162637	24162662	chrX:24162637-24162662	0	ACACATGTTCTGACATGAACTGGTTT	2	2	6	BD3	-	.
chrX	24164226	24164255	chrX:24164226-24164255	0	AAACCTGCCCCTGCATTGCCCAGCTTGTTC	1	2	10	BC2	-	.
chrX	24164988	24165011	chrX:24164988-24165011	0	AGGCATGATTTTTACAACTAGTTA	1	3	4	CCD2	-	.
chrX	24169518	24169539	chrX:24169518-24169539	0	AGGCCAGTCCAGAGGCTATTTT	1	2	2	AB3	-	.
chrX	24172486	24172514	chrX:24172486-24172514	0	AAAGAAGTCCAGGCAAAGTTGACTTGTTT	1	2	9	AC2	-	.
chrX	24174920	24174940	chrX:24174920-24174940	0	AGGCTGGTCTCGAACAAGTGC	1	2	1	BD2	-	.
chrX	24175302	24175327	chrX:24175302-24175327	0	GTATTTGTTTATCTTTGAGCAAGTCA	1	3	6	ACD1	-	.
chrX	24175986	24176006	chrX:24175986-24176006	0	AAACAAGTTTAAAGCATTTTG	1	2	1	AC3	-	.
chrX	24179557	24179584	chrX:24179557-24179584	0	GGACATGTTGGACATGTTGGACATGTTG	1	2	8	CC	-	.
chrX	24182328	24182350	chrX:24182328-24182350	0	ATGGTAGTCTCCAGAGCATGCTT	1	2	3	AD4	-	.
chrX	24182991	24183017	chrX:24182991-24183017	0	GAGCTATTTTGTCTGTGAAGCAGGTTC	1	2	7	AB2	-	.
chrX	24185161	24185193	chrX:24185161-24185193	0	AGGCTGGTCTTGAACCTGGTCTTGAACCAGCCT	1	2	13	BB2	-	.
chrX	24189312	24189344	chrX:24189312-24189344	0	GGACATGCTAAAGATTTATTTACAGGGTTGCTG	1	3	13	ACC2	-	dELS
chrX	24190292	24190314	chrX:24190292-24190314	0	AAGCATCTTTTTAAAGCTTTTTC	1	2	3	AA2	-	.
chrX	24191004	24191029	chrX:24191004-24191029	0	TAGCAAGGCTCAATCTCGACTAGCTT	1	3	6	CCD2	-	.
chrX	24193112	24193137	chrX:24193112-24193137	0	AAACATGTTCACACAAAAACTTCTGC	1	2	6	AD4	-	.
chrX	24197089	24197115	chrX:24197089-24197115	0	GAGCATTTCCTTCATCAAAGAAAGTTC	1	2	7	AA2	-	.
chrX	24201273	24201299	chrX:24201273-24201299	0	AGAATAGCTTTGCTACCAGGTAAGCTC	1	2	7	AA2	-	.
chrX	24201442	24201472	chrX:24201442-24201472	0	AGACAAATTGACATGCAAAAACAACAAGCCT	1	3	11	ACC2	-	.
chrX	24201533	24201561	chrX:24201533-24201561	0	TGACAAGCCTTGTCAAAAGAGGCCAGCTT	1	2	9	BC2	-	.
chrX	24202279	24202298	chrX:24202279-24202298	0	GAGCATGCTTGAGTATTTTT	2	2	0	AA1	-	.
chrX	24204010	24204038	chrX:24204010-24204038	0	CAACAAGTGCATTTTTAAGTGACTTGTTT	1	3	9	CCD2	-	.
chrX	24204611	24204638	chrX:24204611-24204638	0	AAGCATGTTTAGATAGTTACACTATTTT	2	2	8	AD1	-	dELS
chrX	24205155	24205177	chrX:24205155-24205177	0	AGACAAGCTCAATGAGCCTTCTT	1	2	3	AB1	-	dELS
chrX	24205654	24205686	chrX:24205654-24205686	0	AGACCAGCCTGACCAACATGGCGAAACCTGTCT	1	2	13	BB2	-	.
chrX	24212718	24212737	chrX:24212718-24212737	0	CGGCAAGTTCAGGCTGATCT	1	3	0	ABC2	-	.
chrX	24213240	24213268	chrX:24213240-24213268	0	AAACAAACTCGGTTAATTAGAACTTGGTT	1	2	9	AD2	-	.
chrX	24214126	24214154	chrX:24214126-24214154	0	AACCTAGTTTTAATTCTTAAAACAATTTT	1	2	9	AD3	-	.
chrX	24214662	24214687	chrX:24214662-24214687	0	TGGTGAGTCCTTTGATGAGCATGTCC	1	3	6	ABC1	-	.
chrX	24215218	24215239	chrX:24215218-24215239	0	CAACAAGTCCGATAACATGCTG	2	3	2	CCC	-	.
chrX	24216471	24216495	chrX:24216471-24216495	0	AGACTTGGCTACTAAAAACCTGCTC	1	2	5	BD2	-	.
chrX	24218385	24218415	chrX:24218385-24218415	0	ACAATAGTCTGGTGAACCAGAAGGCAAGTCC	1	2	11	AD4	-	.
chrX	24218652	24218678	chrX:24218652-24218678	0	CGAGTAGCTGGGATTACAGGCATGCTC	1	3	7	ACC1	-	.
chrX	24222166	24222197	chrX:24222166-24222197	0	AGGGATGTCTCTTGAAGAGAGAAGGTATGTCC	1	2	12	AA2	-	.
chrX	24224308	24224338	chrX:24224308-24224338	0	ATACTTGCCCACTAATTTGCAGAGCCAGCTC	1	2	11	BD2	-	.
chrX	24225567	24225592	chrX:24225567-24225592	0	GTACAAGTTTTTGTGTGTACATGTTT	1	2	6	DD2	-	.
chrX	24228920	24228952	chrX:24228920-24228952	0	AGACAGGTTTCGCCATATTGCCCAGGCTGGTCT	1	2	13	BB2	-	.
chrX	24230190	24230209	chrX:24230190-24230209	0	AAACATGCTTGGACTGATTA	3	3	0	ABC2	-	dELS,CTCF-bound
chrX	24231096	24231121	chrX:24231096-24231121	0	GAATAAGTCTTTTTGAGGGCTTATTC	1	2	6	AA2	-	.
chrX	24234980	24235006	chrX:24234980-24235006	0	AGACTAATACATCATGTAAACTTGCTT	1	2	7	AD1	-	.
chrX	24236561	24236583	chrX:24236561-24236583	0	AGACTAGCCTGACCAACATGGTG	1	3	3	CCD1	-	.
chrX	24238762	24238789	chrX:24238762-24238789	0	ATGCTGGCTCTGATGGAGAAGCTTGTTT	1	2	8	BD1	-	.
chrX	24246115	24246137	chrX:24246115-24246137	0	AAACTTGTTCTGTTGGGAAGCTA	1	3	3	ACC2	-	.
chrX	24247923	24247944	chrX:24247923-24247944	0	AAACTTGATTTTAGAGTAGTTT	1	2	2	AD2	-	.
chrX	24248558	24248584	chrX:24248558-24248584	0	AGACTATTCCTCAAATTAAGCTTGTCT	1	1	7	A2	-	.
chrX	24252487	24252509	chrX:24252487-24252509	0	TAACATGTTTGCCAGGCTGGTCT	1	2	3	BC2	-	.
chrX	24256429	24256458	chrX:24256429-24256458	0	GGGCTTTCTCCATGTTGGTCAGGCTGGTCT	1	2	10	AB2	-	.
chrX	24257553	24257572	chrX:24257553-24257572	0	GACAAAGCCCAAACAAGCTC	3	2	0	AD4	-	.
chrX	24259009	24259031	chrX:24259009-24259031	0	AAGGAAGCCGAGAAAGCAAGTTT	1	2	3	AC1	-	.
chrX	24263422	24263445	chrX:24263422-24263445	0	AGACATCTCTATCTGGACATGTGT	1	2	4	AD2	-	.
chrX	24263506	24263528	chrX:24263506-24263528	0	AAGCTACTCCTGCAAACTTCCTC	1	2	3	AA2	-	.
chrX	24264559	24264590	chrX:24264559-24264590	0	GAACTTGCTTCTCATGCTACCTAGATTTCTTT	1	2	12	AA1	-	.
chrX	24269459	24269488	chrX:24269459-24269488	0	AAAATTGCCCTTTTCTGATCCAACTTGCCT	1	2	10	AC2	-	.
chrX	24272898	24272925	chrX:24272898-24272925	0	AAAATTGCCCCCCTCAAAAGAGATGCTT	1	2	8	AA2	-	.
chrX	24275848	24275868	chrX:24275848-24275868	0	ACGGAAGTCCAAGGCTTGCCA	1	3	1	ACD1	-	.
chrX	24277586	24277617	chrX:24277586-24277617	0	GGGCTTGTTTGTTACGGCACTTAGCCTACCCT	1	2	12	AD1	-	.
chrX	24279706	24279729	chrX:24279706-24279729	0	GAACATGCCCCAGTAAACAACTTG	1	2	4	AC3	-	.
chrX	24281525	24281545	chrX:24281525-24281545	0	AAGTGAGTTTGAGGCTTGCCA	1	3	1	ABC1	-	.
chrX	24291735	24291765	chrX:24291735-24291765	0	AAGAAAGTCTAAGAGGAGAAGGGAGTTGTCT	1	2	11	AA2	-	.
chrX	24292334	24292354	chrX:24292334-24292354	0	CAGCCTGTCCCGAACATGTCA	2	3	1	BCC1	-	.
chrX	24292630	24292661	chrX:24292630-24292661	0	GACCATGTTTGGAACTCAACAGAGACAAGGCC	1	2	12	DD3	-	dELS,CTCF-bound
chrX	24292962	24292991	chrX:24292962-24292991	0	AAGCTAGTTCGGTTTGGACTAGAGATGTGT	2	2	10	AD1	-	.
chrX	24298978	24299004	chrX:24298978-24299004	0	AAATTAGCCAGGATTGGTGGCATGCCT	1	3	7	ACC1	-	.
chrX	24300807	24300834	chrX:24300807-24300834	0	GGCCTTGCCATGTTGCCTTGGCTAGCCT	1	3	8	CCD1	-	.
chrX	24303020	24303042	chrX:24303020-24303042	0	GAACTAACTTTTGAAGAAAGTTT	1	2	3	AA2	-	.
chrX	24304417	24304436	chrX:24304417-24304436	0	AGACTAGCCTGGCTTAGCCT	2	2	0	AD1	-	.
chrX	24304743	24304765	chrX:24304743-24304765	0	AGACTAGCTCTCTAAACTTATTA	1	2	3	AC3	-	.
chrX	24305032	24305060	chrX:24305032-24305060	0	AAACTTGATCACCACCTGTAGTCTTGTTC	1	2	9	DD2	-	.
chrX	24309086	24309115	chrX:24309086-24309115	0	GAGATTGCTTGGTGGGTGATGAAAATGTTT	1	2	10	AA2	-	.
chrX	24313108	24313130	chrX:24313108-24313130	0	TAACAAGCTTTTCTAACAAGTTT	1	2	3	CC	-	.
chrX	24317678	24317700	chrX:24317678-24317700	0	GGACTTGGTCTTTAGACAATTTT	1	2	3	AD2	-	.
chrX	24318628	24318650	chrX:24318628-24318650	0	AGTCTAGTTCAGGAGACAGGTCC	1	2	3	BD3	-	.
chrX	24321740	24321761	chrX:24321740-24321761	0	AGACATGTGTACACACAAGCCT	2	2	2	DD2	-	.
chrX	24322116	24322137	chrX:24322116-24322137	0	TAACATGTCTAGGGGCTATCTG	2	3	2	ACC1	-	.
chrX	24322167	24322188	chrX:24322167-24322188	0	AAACATGCACAGGGGCATGTGC	2	2	2	DD2	-	.
chrX	24322618	24322650	chrX:24322618-24322650	0	AGACATGTGCCTTTGGGCTGGCAGGACAAGCTG	1	2	13	CD	-	.
chrX	24325395	24325422	chrX:24325395-24325422	0	AAGCTAGACTCATGTCTGGGACATGACT	1	2	8	DD2	-	.
chrX	24325821	24325842	chrX:24325821-24325842	0	GAACTAACTTGTGAGCAACTTT	1	2	2	AA2	-	.
chrX	24326440	24326459	chrX:24326440-24326459	0	GAACTAGCTTGAAAGAGCTC	3	2	0	AB1	-	.
chrX	24327932	24327961	chrX:24327932-24327961	0	AGGCAAGCCTTGAGGGAATCAAACTGTTTC	1	2	10	AB4	-	.
chrX	24330137	24330164	chrX:24330137-24330164	0	AAACAAGCCTATAGTATTAAGAAATTTT	1	2	8	AA1	-	.
chrX	24331269	24331297	chrX:24331269-24331297	0	AAGCTTGTTCAAACCACAGGAACTCCTCA	1	3	9	ABC2	-	.
chrX	24334187	24334213	chrX:24334187-24334213	0	GGGCATGGTCCCCAACAAGACTACCCT	1	2	7	AD2	-	.
chrX	24335301	24335328	chrX:24335301-24335328	0	AAACTTCTTCACCCTTCAGAGGAAGTCT	1	2	8	AA2	-	.
chrX	24335563	24335587	chrX:24335563-24335587	0	GATCTAGTTTGAGATGAGCTTTCCC	1	2	5	AD3	-	.
chrX	24339784	24339806	chrX:24339784-24339806	0	AAGCAAGTTACATAACCAAGCCC	1	2	3	CD	-	.
chrX	24345205	24345231	chrX:24345205-24345231	0	AGATTTGCTACAGCTTAAGACTAGCCT	1	2	7	AC1	-	.
chrX	24345339	24345364	chrX:24345339-24345364	0	GAAATTGCCTTTTTGACAGCATGCCA	1	3	6	ACC1	-	dELS
chrX	24345626	24345645	chrX:24345626-24345645	0	GGCCAGGCTTAAACTTGCCC	2	2	0	BD1	-	dELS
chrX	24346327	24346351	chrX:24346327-24346351	0	AGGCATCTTCAGATAAGACTAATTT	1	2	5	AA2	-	dELS
chrX	24347746	24347770	chrX:24347746-24347770	0	AGACAACTTTAGGCTAAACTTGATT	1	2	5	AD2	-	.
chrX	24348706	24348725	chrX:24348706-24348725	0	AGACTAGCCTGGGCAACATG	2	3	0	ACD2	-	.
chrX	24351154	24351179	chrX:24351154-24351179	0	AAAATTGCCTTCAAAGGAATTAGTTT	1	2	6	AA2	-	.
chrX	24360210	24360234	chrX:24360210-24360234	0	AGGTTAGTCTGGCCAGGACATTTCT	1	2	5	AA2	-	.
chrX	24362946	24362968	chrX:24362946-24362968	0	AAACTTGTTAGAAAAGCTTGTTA	1	2	3	CC	-	.
chrX	24363333	24363360	chrX:24363333-24363360	0	AGACAAGCTTCAGCTTGAGAGCCAGCTG	1	2	8	BC1	-	.
chrX	24366922	24366951	chrX:24366922-24366951	0	AAACATTTTCATCACCCACCAAGCAATCTC	1	2	10	AA2	-	.
chrX	24367993	24368013	chrX:24367993-24368013	0	GGACAAATTCAAAATTAGTTC	1	2	1	AA2	-	.
chrX	24368650	24368672	chrX:24368650-24368672	0	AAATTAGTTCCTCAGTCTTGCTT	1	2	3	AD2	-	.
chrX	24369767	24369794	chrX:24369767-24369794	0	CAACAAGTTCCTCATTAGGGACAAATTA	1	3	8	ACC1	-	dELS,CTCF-bound
chrX	24373475	24373496	chrX:24373475-24373496	0	GAGCATGCTTACATGCAAGGCC	1	2	2	DD1	-	.
chrX	24377809	24377830	chrX:24377809-24377830	0	TAACAAGTTCCCAGGGATGCTG	1	3	2	ACC2	-	.
chrX	24380555	24380578	chrX:24380555-24380578	0	AAACCAGTTCCAAAAGAATTGCCT	1	2	4	AB2	-	dELS,CTCF-bound
chrX	24380617	24380640	chrX:24380617-24380640	0	CAGAATGCCCCCGAGGGCTTGTTA	1	3	4	ACC1	-	dELS,CTCF-bound
chrX	24387483	24387509	chrX:24387483-24387509	0	TGGCAAGTCCAGAGATAGAACTTGTTT	1	1	7	C1	-	.
chrX	24388113	24388133	chrX:24388113-24388133	0	GTGCAAGCTTCCAGCTTGCTT	1	2	1	CD	-	.
chrX	24389933	24389959	chrX:24389933-24389959	0	GGACTTTCTGCAGTGATGGACATGTTC	1	2	7	AC1	-	.
chrX	24391143	24391170	chrX:24391143-24391170	0	AAGCAAGTGATTTATTAAGGACATGCTC	1	2	8	CD	-	.
chrX	24393616	24393635	chrX:24393616-24393635	0	AGGGATCCCCAGGCATGTCC	2	2	0	AA1	-	.
chrX	24394215	24394239	chrX:24394215-24394239	0	GAACAAGTTCAAATAAGGCAATCTG	1	2	5	AC3	-	.
chrX	24397059	24397088	chrX:24397059-24397088	0	AAACTAGTTACAACTGTGGGGAACAAGGCA	1	3	10	CCD1	-	dELS,CTCF-bound
chrX	24399467	24399486	chrX:24399467-24399486	0	TGGCTTATCTAGGCTAGCCC	2	2	0	AC1	-	.
chrX	24399609	24399635	chrX:24399609-24399635	0	GAACAAGCCCAACTGCGAAGCACATTT	1	2	7	AB4	-	.
chrX	24402935	24402957	chrX:24402935-24402957	0	AAACTTGCCGTCTTAACTTTTTT	1	3	3	ACC1	-	.
chrX	24404097	24404120	chrX:24404097-24404120	0	AAACATCTCTTTGAGACCATGCTT	1	2	4	AD2	-	.
chrX	24404389	24404413	chrX:24404389-24404413	0	GAGCATCTTTTCATATAGCTTGTTG	1	3	5	ACC2	-	.
chrX	24411582	24411602	chrX:24411582-24411602	0	GAGAAAGTTCCAAACATGTTC	2	1	1	A1	-	.
chrX	24413756	24413785	chrX:24413756-24413785	0	CAGCCTGCCCCATGAATTTCAAACTTGCCT	1	2	10	BC3	-	.
chrX	24414000	24414030	chrX:24414000-24414030	0	GTACTTCCCTTCTTCTTCCAGAGACAAGTCC	1	2	11	AD1	-	.
chrX	24417112	24417140	chrX:24417112-24417140	0	GAGTGAGTTCCTCATAAAAGGACAAGTTT	1	2	9	AB4	-	.
chrX	24417581	24417601	chrX:24417581-24417601	0	GAAGAAGCTTGAAAAATGCTT	1	2	1	AA2	-	.
chrX	24417643	24417662	chrX:24417643-24417662	0	AAACAAGCCTGAGGTAGCCT	2	1	0	A2	-	.
chrX	24420986	24421011	chrX:24420986-24421011	0	TGGCATGTTTGTCATGAAACTTTTGC	1	3	6	ACD2	-	.
chrX	24423273	24423294	chrX:24423273-24423294	0	AAACAAGCTTGTGGGTAAATTT	1	2	2	AA1	-	.
chrX	24423800	24423825	chrX:24423800-24423825	0	AGGCAGGTTGGGAAAGAGGCATGCTG	1	3	6	BCC2	-	.
chrX	24427568	24427592	chrX:24427568-24427592	0	AAAATTGCTTAGGACAAAATAGTTC	1	2	5	AA2	-	.
chrX	24427723	24427752	chrX:24427723-24427752	0	GAACATGTTCAACAAGTATAAAACTAGATC	2	1	10	D1	-	dELS,CTCF-bound
chrX	24428890	24428909	chrX:24428890-24428909	0	AGTCTACCTTAAACATGCTC	3	2	0	AD1	-	.
chrX	24430709	24430728	chrX:24430709-24430728	0	AAACATTTTTAAAATTGTTT	1	2	0	AA2	-	.
chrX	24433045	24433068	chrX:24433045-24433068	0	GAACATGTTGTTGCAGGATTGTTA	1	3	4	ACC2	-	.
chrX	24433304	24433331	chrX:24433304-24433331	0	AAACATGTTTTGCGACTTGAGTTTATCT	2	2	8	AA1	-	.
chrX	24441250	24441269	chrX:24441250-24441269	0	CACTTAGCCTAAACAAGTTT	2	3	0	ACD1	-	.
chrX	24441991	24442018	chrX:24441991-24442018	0	GCTCTAGCTCTCACCGTGGGACTTGCCT	1	2	8	DD4	-	.
chrX	24442292	24442313	chrX:24442292-24442313	0	AGACATGGTCTCAGACAGGCCC	1	2	2	BD2	-	.
chrX	24442634	24442664	chrX:24442634-24442664	0	AGGCATGTCTCACATGGCGGCAGGCAAGAGA	1	3	11	CDD3	-	.
chrX	24443002	24443034	chrX:24443002-24443034	0	AAGTATGTTCCATATAGTACATGAGGCATACTT	1	2	13	AA2	-	.
chrX	24443623	24443652	chrX:24443623-24443652	0	GCAGTTGCCCTGGCAGAGTCAGGCTTGCCA	1	3	10	ACD1	-	.
chrX	24444781	24444805	chrX:24444781-24444805	0	GATCATGCCTGTTGGGAACAAGATT	1	2	5	DD3	-	.
chrX	24445517	24445549	chrX:24445517-24445549	0	GAACTTGTTCCCACAAACTTTGCAAATATCTTC	2	2	13	AA1	-	.
chrX	24448251	24448274	chrX:24448251-24448274	0	AAGCTAGCTCTCTGGGGCCTCTTT	1	2	4	AB1	-	.
chrX	24449170	24449192	chrX:24449170-24449192	0	AAACTTGCTTTGTAAGCTGGTGA	1	3	3	BCD2	-	.
chrX	24449596	24449627	chrX:24449596-24449627	0	AAGCAATTTTCCCAAACCCATAGAGCTAGTTA	1	2	12	AC2	-	.
chrX	24450664	24450686	chrX:24450664-24450686	0	AAACTTGTCCCCAAATAATGTTC	2	2	3	AD1	-	.
chrX	24451109	24451139	chrX:24451109-24451139	0	GGAATTGCTTTCCCTCCCCAGGAGCAACCCT	1	2	11	AA2	-	.
chrX	24451952	24451974	chrX:24451952-24451974	0	AGACCAGCCTGGGCAACATGTTG	1	3	3	BCC1	-	.
chrX	24452392	24452416	chrX:24452392-24452416	0	AAGCTTATCTGTGTGAAGCAATTTC	1	2	5	AA2	-	.
chrX	24454229	24454259	chrX:24454229-24454259	0	AGACAGGGTTTCATGTTGGTCAGGCTTGTCT	1	2	11	BD1	-	.
chrX	24454625	24454650	chrX:24454625-24454650	0	TGACATGTCTCAATTTGGACCAGCCA	1	3	6	BCC2	-	.
chrX	24455618	24455642	chrX:24455618-24455642	0	TGACAAGTCTCTGTATAACTAACCT	1	3	5	ACC1	-	.
chrX	24457177	24457203	chrX:24457177-24457203	0	AAGCTTCCTGAGAATAGCAGCAAGTTT	1	3	7	ACC2	-	.
chrX	24467525	24467553	chrX:24467525-24467553	0	GAATTTGCTAGAAGTGACAAGGCTAGTTT	1	2	9	AC1	-	.
chrX	24474000	24474032	chrX:24474000-24474032	0	GGAAATGATTCACATTTTCTTTTGGACTTGCTT	2	2	13	AD1	-	dELS
chrX	24474251	24474274	chrX:24474251-24474274	0	CAGCTTCCTCAGCTCAGCTTGCTC	1	3	4	ACC2	-	.
chrX	24478530	24478554	chrX:24478530-24478554	0	AGGCTAGTTTACGCTATACTTGCCT	1	1	5	D2	-	.
chrX	24489882	24489904	chrX:24489882-24489904	0	AAGGAAGCTTGAAGAAAATGCTT	1	2	3	AA2	-	.
chrX	24490804	24490833	chrX:24490804-24490833	0	CAGCCAGCTCTCACTGCTCACAACATGCTC	1	3	10	BCC1	-	.
chrX	24493703	24493728	chrX:24493703-24493728	0	CATTTAGTCCTTACACAAACTAGTTT	1	3	6	ACD1	-	.
chrX	24494034	24494053	chrX:24494034-24494053	0	CAGCTAGCTCAGGGAAGCCT	2	2	0	AC2	-	dELS,CTCF-bound
chrX	24494147	24494169	chrX:24494147-24494169	0	GAGATAGTTTCTCTGGCATGTTT	1	2	3	AC2	-	.
chrX	24494573	24494596	chrX:24494573-24494596	0	TAACTTATTTTCTTGAACTTGCTA	1	3	4	ACC2	-	.
chrX	24495067	24495090	chrX:24495067-24495090	0	AAAGTTGTTTTAGTGAAAATGCTT	1	2	4	AA2	-	dELS
chrX	24496501	24496531	chrX:24496501-24496531	0	AGTAATGTCTTCTAATATGTAGAACTTGTTC	1	2	11	AD4	-	.
chrX	24497141	24497163	chrX:24497141-24497163	0	CGGGATGCCTACCTAGCTTGCTT	1	3	3	ACC1	-	.
chrX	24499555	24499580	chrX:24499555-24499580	0	AGAAATTTCTAAGTATAAACTAGTCC	2	2	6	AA1	-	.
chrX	24499799	24499819	chrX:24499799-24499819	0	TAGCTAGTTCTAGTCTAGTTG	1	3	1	CCD2	-	.
chrX	24500774	24500796	chrX:24500774-24500796	0	AAAGTAGCTTAGAGGACAAGCTT	1	1	3	A1	-	.
chrX	24503135	24503161	chrX:24503135-24503161	0	AAAAAAGTTTCAAGCAAAAACTTGGCT	1	2	7	AD3	-	.
chrX	24503240	24503270	chrX:24503240-24503270	0	CAACTAGTCTGGGGACAGAGCTGGGAAGTCT	1	3	11	ACC2	-	.
chrX	24504797	24504828	chrX:24504797-24504828	0	AAGCTTGTCCAAATGGTATAGACCACATGTTC	1	2	12	CD	-	.
chrX	24507798	24507827	chrX:24507798-24507827	0	GGTCTTGTTTTTATAAAGGAGTGCTAGCTT	1	2	10	DD2	-	.
chrX	24513299	24513322	chrX:24513299-24513322	0	AGACATGCCTTATTAGAATTGCTT	1	1	4	A2	-	.
chrX	24514770	24514801	chrX:24514770-24514801	0	AGACTTGATTTTCCAGGGAAGTGGCCTAGCTT	1	2	12	DD2	-	.
chrX	24516548	24516569	chrX:24516548-24516569	0	GATGATGCTTGAAAACATGCTG	1	3	2	ACD1	-	.
chrX	24518115	24518140	chrX:24518115-24518140	0	GTACGTGTTTGGTATAGAGCTAGCTG	1	3	6	BCD1	-	.
chrX	24522391	24522418	chrX:24522391-24522418	0	AGAAAAGTGCAGGTAATTGAGCAAGCCT	1	2	8	AD1	-	.
chrX	24522754	24522780	chrX:24522754-24522780	0	AAATTAGCTGGGCATGATGGCATGTTT	1	3	7	ACC1	-	.
chrX	24525266	24525288	chrX:24525266-24525288	0	GGGCAAGTCACACAGGCTTCCCA	1	3	3	ACC1	-	.
chrX	24526623	24526642	chrX:24526623-24526642	0	AAACATGTTTATACATATTT	3	2	0	AD1	-	.
chrX	24530084	24530105	chrX:24530084-24530105	0	GGGCAGGCTCTGGGCCTTGCTT	1	2	2	BD2	-	dELS
chrX	24532865	24532893	chrX:24532865-24532893	0	TAACATGCCACTGTGGGTCAAGCATCCCT	1	3	9	ACC1	-	.
chrX	24532954	24532976	chrX:24532954-24532976	0	ATGCTTGCTCAAAGGTCAAGCTT	1	2	3	DD2	-	.
chrX	24533077	24533103	chrX:24533077-24533103	0	GAACTACTTCTGGTCCCAAGCATTTCT	1	2	7	AA2	-	.
chrX	24534018	24534049	chrX:24534018-24534049	0	GAGCAATCCCAGCAGTGAACCCAGGGATGCTT	1	2	12	AA2	-	.
chrX	24535028	24535056	chrX:24535028-24535056	0	GGAAAAGTTATCAATCACAGAACAAGTTT	1	2	9	AC1	-	.
chrX	24537877	24537909	chrX:24537877-24537909	0	AGAGAAGTTTGGTTTGTGGAAACAAACATACTT	1	2	13	AA2	-	.
chrX	24541051	24541079	chrX:24541051-24541079	0	AGGCATGCACCACCACGCCCAGCTAGTTT	1	2	9	CD	-	.
chrX	24544053	24544074	chrX:24544053-24544074	0	AGACATGTTTGAAGGATAACCT	2	2	2	AA1	-	.
chrX	24549076	24549098	chrX:24549076-24549098	0	CCAAATGTTTAATGAGCATGTTT	1	3	3	ACD1	-	.
chrX	24550395	24550424	chrX:24550395-24550424	0	CAACTAGTCCTGGAGCACATGGACAATTCT	1	2	10	AC2	-	.
chrX	24553106	24553135	chrX:24553106-24553135	0	AATCATGTCTCCCTGGCACAGAGCAGGCCT	2	2	10	BD3	-	.
chrX	24553320	24553350	chrX:24553320-24553350	0	TTGCAAGTCCTCAAACAAAATAAACATGTTA	1	3	11	CCD1	-	.
chrX	24554389	24554414	chrX:24554389-24554414	0	GGGTTTGTTTCAGTGGGAACATGTCC	2	1	6	A1	-	.
chrX	24554588	24554616	chrX:24554588-24554616	0	GAGCATGTTCCTTTGGGTCAGATATCCCC	2	2	9	AA1	-	.
chrX	24555871	24555895	chrX:24555871-24555895	0	TGACAAGTTTTCTTTGGACTTGGAC	1	3	5	CDD3	-	.
chrX	24557017	24557037	chrX:24557017-24557037	0	GAACATGTCTGAGGCATCATG	1	3	1	ACD2	-	.
chrX	24558772	24558796	chrX:24558772-24558796	0	GAGCATGCTTGCCAGAAGCAAGTCG	2	1	5	C1	-	.
chrX	24561448	24561471	chrX:24561448-24561471	0	GGAGAAGCTTCAGGAGACATTTCT	1	2	4	AA2	-	CTCF-only,CTCF-bound
chrX	24567203	24567233	chrX:24567203-24567233	0	CGACTTGTCTACTATAGTTTGAATCAAGCTC	1	2	11	CD	-	.
chrX	24568650	24568682	chrX:24568650-24568682	0	GACTAAGTCCCAGAGAGGCAAATGAACTTGCCT	1	2	13	AD4	-	.
chrX	24570960	24570988	chrX:24570960-24570988	0	AGACATGACCAGGAGAAAGAGGCTAGCCC	1	1	9	D2	-	.
chrX	24573362	24573384	chrX:24573362-24573384	0	CACCATGTTGGCCAGGCTAGCCT	1	3	3	CCD1	-	.
chrX	24577920	24577950	chrX:24577920-24577950	0	CAGCTTGTTTTGCTTATTTTAAAGATTGTTT	1	2	11	AC2	-	.
chrX	24579111	24579141	chrX:24579111-24579141	0	GACCCTGTCTCAAAAAAAAAAAAACAAGTTA	1	3	11	BCD1	-	.
chrX	24580447	24580468	chrX:24580447-24580468	0	AGGCATGCCTGTAGGGATGGTT	2	2	2	AD1	-	.
chrX	24581129	24581152	chrX:24581129-24581152	0	GAGCAAGTTCTACAGAGCATTCTT	2	1	4	A1	-	.
chrX	24581607	24581635	chrX:24581607-24581635	0	CAGCAAGATCTTTATAAAATAACTTGTTC	1	3	9	CCD2	-	.
chrX	24583099	24583121	chrX:24583099-24583121	0	GGGCTGGCCTCAGTGACTTGCTT	1	2	3	BC2	-	.
chrX	24583175	24583207	chrX:24583175-24583207	0	GAAGAAGCCTTGTGGCTTCTGTCAAGATTGCTT	1	2	13	AA2	-	.
chrX	24583578	24583605	chrX:24583578-24583605	0	GGACTTGTTCCTACACCTAAACAACTGG	1	3	8	ACD2	-	.
chrX	24585939	24585958	chrX:24585939-24585958	0	AAGCAAGCCTCAACCAGCTT	2	2	0	BC1	-	.
chrX	24586011	24586039	chrX:24586011-24586039	0	TAACATGTTTATTTTCTCCAGACACGCTG	1	3	9	BCC1	-	.
chrX	24588540	24588560	chrX:24588540-24588560	0	GAGGTAGTTTAGAGATAGTTT	1	2	1	AA2	-	.
chrX	24588688	24588716	chrX:24588688-24588716	0	GGAGTTGTCCTGTGCATTGGCACATGCTT	1	2	9	AD2	-	.
chrX	24592621	24592640	chrX:24592621-24592640	0	GAGCCTGTTGAAGCTTGTCA	3	3	0	BCC1	-	.
chrX	24594098	24594123	chrX:24594098-24594123	0	CAGATAGCTCTGTCTTTGACAAGCTT	1	3	6	ACC1	-	.
chrX	24596759	24596780	chrX:24596759-24596780	0	ATACTTGTCCCCATACTTGCCC	1	2	2	DD2	-	.
chrX	24597522	24597551	chrX:24597522-24597551	0	AAGAAAGTCTCTGGGTCCAAAGCCATGCTT	1	2	10	AD2	-	.
chrX	24600518	24600544	chrX:24600518-24600544	0	GGACAAGTCTAAGAGTTCAAGAAGCCA	1	3	7	ACC2	-	.
chrX	24611771	24611793	chrX:24611771-24611793	0	AGACCAGCCTGGCCAACATGCTG	1	3	3	BCC1	-	.
chrX	24614043	24614064	chrX:24614043-24614064	0	AAACAATCTCCTGGACTTTTCC	1	2	2	AA2	-	.
chrX	24614495	24614527	chrX:24614495-24614527	0	AGACCAGCCTGGCCAACATGGCGAAACCAGCTC	1	2	13	BB2	-	.
chrX	24615848	24615880	chrX:24615848-24615880	0	GAGCATGTTTTCACTTAGCTCCATGGCCTGCTG	1	3	13	BCC2	-	.
chrX	24621247	24621268	chrX:24621247-24621268	0	AAGCAAGTTCCTTAACTTATTT	1	2	2	AC1	-	.
chrX	24622953	24622980	chrX:24622953-24622980	0	TGACTTGCTTGTAGTTATTTGCAAGCCT	1	3	8	CCD2	-	.
chrX	24623183	24623204	chrX:24623183-24623204	0	GGGCATGTTCATGTTCATGTTC	1	2	2	DD1	-	.
chrX	24623530	24623555	chrX:24623530-24623555	0	GAGCTAGGTTGCAATAAAACTTCTTT	1	2	6	AD2	-	.
chrX	24624295	24624317	chrX:24624295-24624317	0	GGGCAATCCCGTCAGACAGGCCT	1	2	3	AB2	-	.
chrX	24625671	24625701	chrX:24625671-24625701	0	AGACATTTTGTTGAATGCAAAAAGCAAGTCA	1	3	11	ACC2	-	.
chrX	24627126	24627154	chrX:24627126-24627154	0	GGCCAAGGCCATGAGGCATGAACATGCCT	1	2	9	DD1	-	.
chrX	24628259	24628289	chrX:24628259-24628289	0	AGGGAAGCTCTAAGAAAGCAAGGACTTGGTC	1	2	11	AD3	-	.
chrX	24628628	24628649	chrX:24628628-24628649	0	TAACAAGTTTGGAATCTTGCCG	1	3	2	CCD2	-	.
chrX	24629467	24629496	chrX:24629467-24629496	0	AGGATTGCTTGGTCCCCGGAGGTCAAGCCT	1	2	10	AD2	-	.
chrX	24632242	24632266	chrX:24632242-24632266	0	TGACATGCCTGAATCAGCCAAGTCT	1	2	5	CD	-	.
chrX	24633765	24633790	chrX:24633765-24633790	0	AAATTAGCCTATGTTAAAACTGGTTT	1	2	6	AB3	-	.
chrX	24638748	24638771	chrX:24638748-24638771	0	TAGCAAGCTTAGATGGACAACATT	1	3	4	ACD2	-	.
chrX	24639351	24639371	chrX:24639351-24639371	0	CAGCAAGTCCAGACCAAGCTT	1	2	1	CD	-	.
chrX	24640318	24640343	chrX:24640318-24640343	0	GGACATTCCCTCCATGAAACTTACCC	1	2	6	AA2	-	.
chrX	24642049	24642070	chrX:24642049-24642070	0	AAAATAGCTTTTAAGAAAGTCT	1	2	2	AA2	-	.
chrX	24642124	24642152	chrX:24642124-24642152	0	TGGCATGCTTCCACAAACCAAACTACTAC	1	3	9	ACD2	-	.
chrX	24643100	24643128	chrX:24643100-24643128	0	GAACTTGTCCAAGGTCATTAACCAAATTC	1	2	9	AD1	-	.
chrX	24646501	24646528	chrX:24646501-24646528	0	GAACATTTTCAAACGGATGGGGAAGTTT	1	2	8	AA2	-	.
chrX	24647634	24647660	chrX:24647634-24647660	0	GACCATGTCCCTGGGATGAGCTAGTGC	1	2	7	DD3	-	.
chrX	24648564	24648585	chrX:24648564-24648585	0	GGACAAGTCCCTGGGCTTCTAC	1	2	2	AD4	-	.
chrX	24650879	24650904	chrX:24650879-24650904	0	GGAATAGTTCAAATAAAAATAAGTCC	1	2	6	AA2	-	.
chrX	24652058	24652079	chrX:24652058-24652079	0	AGAAAAGTCCCAGAGAATGTTT	1	2	2	AA2	-	pELS
chrX	24652118	24652144	chrX:24652118-24652144	0	GAGCATGCCTTCTGTGAGAACTTGTCA	2	1	7	C1	-	.
chrX	24655293	24655315	chrX:24655293-24655315	0	AGATTTGCTTTATTAACAAGCCT	1	2	3	AC2	-	.
chrX	24655917	24655939	chrX:24655917-24655939	0	AGACAAGCCTGGCCAACATGGCA	1	3	3	CCD1	-	.
chrX	24659763	24659785	chrX:24659763-24659785	0	GAACTTGCTTTTATAACAAATCC	1	2	3	AC1	-	.
chrX	24660966	24660986	chrX:24660966-24660986	0	AAACATTTTTGGAATAAGTCT	1	2	1	AA2	-	.
chrX	24662564	24662592	chrX:24662564-24662592	0	GAACAAGCTCTCCTGGAACAGGGAGGCCT	1	2	9	AB1	-	dELS
chrX	24664335	24664355	chrX:24664335-24664355	0	AGACATGCTCAGGAGAAATTC	2	2	1	AA1	-	.
chrX	24665697	24665720	chrX:24665697-24665720	0	GAGAAAGCCCTACAAAGCTTTTTT	1	2	4	AA2	-	.
chrX	24667022	24667045	chrX:24667022-24667045	0	AGGCATGGTCACCAAAACTTGCCT	1	1	4	D2	-	.
chrX	24668023	24668042	chrX:24668023-24668042	0	AGACCAGTCCCAGCAAGCTG	3	3	0	BCC1	-	.
chrX	24669100	24669119	chrX:24669100-24669119	0	GGACATGCCTCAGCATATCT	3	2	0	AC1	-	.
chrX	24673572	24673601	chrX:24673572-24673601	0	AAACGTGCTCTGATTGGTTGAAGGATGCTT	1	2	10	AB2	-	.
chrX	24675516	24675536	chrX:24675516-24675536	0	AGGCATATTTTGAAATTGCTT	1	2	1	AA2	-	.
chrX	24677181	24677203	chrX:24677181-24677203	0	GAGCCTGCTTCCAGGGCCTGTTT	1	2	3	BB2	-	.
chrX	24686140	24686159	chrX:24686140-24686159	0	AGACTAGCCTGGGCAACATA	2	3	0	ACD2	-	.
chrX	24686429	24686451	chrX:24686429-24686451	0	TAACTAATTGAGCAAACTTGTCT	1	3	3	ACC2	-	.
chrX	24687825	24687849	chrX:24687825-24687849	0	AATCTAGTTTACCAGAAGCAAGATT	1	2	5	DD3	-	.
chrX	24690161	24690191	chrX:24690161-24690191	0	AAACTGGTCCTGGACAGGAGAGAGGAAGTTT	1	2	11	AB2	-	.
chrX	24699823	24699848	chrX:24699823-24699848	0	GAGCATGCTGTATCTATGGTAAGTCC	1	3	6	ACC2	-	.
chrX	24702598	24702619	chrX:24702598-24702619	0	GGACTTGCCTTTCAAATAGCTC	1	2	2	AC1	-	dELS
chrX	24702862	24702884	chrX:24702862-24702884	0	TGGCATGCCTTACAGGTTTGCTA	1	3	3	ACC2	-	.
chrX	24703219	24703242	chrX:24703219-24703242	0	AAGCTTTTTTCCTGAAACTTGTAT	1	2	4	AD2	-	.
chrX	24707474	24707494	chrX:24707474-24707494	0	GAGCTAGTCTTAGAAATTTTT	2	2	1	AA1	-	.
chrX	24713161	24713183	chrX:24713161-24713183	0	CAGCATGTTGGTCAGGCTGGTCT	1	3	3	BCC1	-	.
chrX	24713914	24713942	chrX:24713914-24713942	0	AGGCTAATTTCTTGGTTCAAGATTAGCTT	1	2	9	AA2	-	.
chrX	24715149	24715168	chrX:24715149-24715168	0	AGACTTGTCCAAGGATGGTC	3	2	0	AD1	-	.
chrX	24718844	24718871	chrX:24718844-24718871	0	TGACATGTCTTTTGACACAAACTTGTTA	1	2	8	CC	-	dELS
chrX	24728284	24728304	chrX:24728284-24728304	0	GAAGTATTTTAAAGCTAGTCT	1	2	1	AA1	-	.
chrX	24730436	24730464	chrX:24730436-24730464	0	GAGTTTCCCCATGTTGGCCAGGCTAGTCC	1	2	9	AA1	-	.
chrX	24730601	24730621	chrX:24730601-24730621	0	GGAAATGTCCAGGATAAGTCT	1	2	1	AA2	-	.
chrX	24732532	24732555	chrX:24732532-24732555	0	TAACTTGTTTTTCAAAAATTGTTT	1	2	4	AC2	-	.
chrX	24734929	24734954	chrX:24734929-24734954	0	AAATATGTTTGTTTTTAGTCTAGTTT	1	2	6	AD2	-	.
chrX	24735121	24735148	chrX:24735121-24735148	0	AAGCATGTCCCTGTGGAGGGACATTTCT	2	1	8	A1	-	.
chrX	24735641	24735665	chrX:24735641-24735665	0	TAGCAAGCCCACTGCAAGATAGTTT	1	2	5	AC2	-	.
chrX	24737065	24737091	chrX:24737065-24737091	0	TAACAAGTTTCTTATTTGAACTATTTA	1	3	7	ACC1	-	.
chrX	24738794	24738820	chrX:24738794-24738820	0	GGACATGTTGCCTCATCAGATAAGTTA	1	3	7	ACC2	-	.
chrX	24739464	24739489	chrX:24739464-24739489	0	AAGCTACCATCTGTCTGAACTTGTTC	1	2	6	AD1	-	.
chrX	24740750	24740777	chrX:24740750-24740777	0	TGGAATGCTCTTTCCATAAGGCTTGCTC	1	2	8	AC3	-	.
chrX	24744171	24744198	chrX:24744171-24744198	0	AAGTTAGTTCTGAGTAGGAAACATTTTT	1	2	8	AA2	-	.
chrX	24747663	24747685	chrX:24747663-24747685	0	AAACAATTTCCCCAAACATGTTG	1	2	3	AC2	-	.
chrX	24752503	24752534	chrX:24752503-24752534	0	GGGCAAGCCTATGGCACTGAGTGGACATATAT	1	2	12	AD4	-	CTCF-only,CTCF-bound
chrX	24755304	24755334	chrX:24755304-24755334	0	AAACTTACTATATATATACTTAGACTTGTTG	1	3	11	ACC2	-	.
chrX	24758562	24758582	chrX:24758562-24758582	0	AGACTAGGTCAAATCTTGCCT	1	2	1	DD2	-	.
chrX	24760596	24760618	chrX:24760596-24760618	0	AAACAAGCTCATTGGGCTTGTTA	1	1	3	C1	-	dELS
chrX	24762228	24762248	chrX:24762228-24762248	0	TAGCAAGTGTCAGGCATGCCA	1	3	1	CCD2	-	.
chrX	24767951	24767979	chrX:24767951-24767979	0	TAACTTGCTCAAGATCACAGAGCTAGTGA	1	3	9	CCD1	-	.
chrX	24770296	24770318	chrX:24770296-24770318	0	GAAATTGCCCTGTGAACAAATTC	1	2	3	AA2	-	.
chrX	24776916	24776948	chrX:24776916-24776948	0	AGAATTGCTTTACCTTCAAACTCAAGCAAATCT	1	2	13	AA2	-	.
chrX	24777075	24777095	chrX:24777075-24777095	0	AAGCTTTCTCAAGGCATATTT	1	2	1	AA2	-	.
chrX	24781271	24781297	chrX:24781271-24781297	0	AGACATCCCTCCATTTTTGGCAAGTTT	1	2	7	AC2	-	.
chrX	24781413	24781440	chrX:24781413-24781440	0	TAACATTCTAGCAAAGCCAGACATGCTT	1	3	8	ACC2	-	dELS
chrX	24782985	24783015	chrX:24782985-24783015	0	GAACATGCCTTTAGGGATGAATCACATGCCT	1	2	11	CD	-	.
chrX	24785794	24785814	chrX:24785794-24785814	0	ATACATACCCAGAACTTGTTC	2	2	1	AD1	-	.
chrX	24787713	24787733	chrX:24787713-24787733	0	ATACAAGTTTTAGGATTGTTT	1	2	1	AD2	-	.
chrX	24788535	24788554	chrX:24788535-24788554	0	GAACTAGTTTAGATGAGCCC	3	2	0	AB1	-	.
chrX	24788833	24788853	chrX:24788833-24788853	2	ATACTTGCCCAAAGCTTTCTT	1	2	1	AD3	-	.
chrX	24790434	24790455	chrX:24790434-24790455	0	AAGCATGCTTTGAGACATTTCC	2	1	2	A1	-	.
chrX	24792216	24792244	chrX:24792216-24792244	0	GGACAAGGCTGCTTTTTAATGGCATGTTC	1	2	9	CD	-	.
chrX	24792590	24792613	chrX:24792590-24792613	0	AAGCATATCTCTTGGGGCTAGCTT	1	1	4	A2	-	.
chrX	24792950	24792973	chrX:24792950-24792973	0	AGGCTTGCTCTTTAAAGAAAATTC	1	2	4	AA1	-	.
chrX	24795580	24795600	chrX:24795580-24795600	0	TGACTTGTTCTAGCCATGCCA	1	3	1	CCD2	-	.
chrX	24798808	24798827	chrX:24798808-24798827	0	AGTCATGCCTGAACATGTGT	3	2	0	DD3	-	.
chrX	24798833	24798864	chrX:24798833-24798864	0	ACACATGTTTCTCTGGACAGTTGAACACGTTT	2	2	12	BD3	-	.
chrX	24800937	24800964	chrX:24800937-24800964	0	AAATTTGTCTTTTTGGGAGGAGAAGCCT	1	2	8	AA2	-	.
chrX	24808201	24808231	chrX:24808201-24808231	0	CAGCATGTTAGCTTGCACCCTAGGCATGGCC	1	3	11	CCD1	-	.
chrX	24813059	24813082	chrX:24813059-24813082	0	AAATTTGCTCAGTGAGAAATGCCT	1	2	4	AA2	-	.
chrX	24813957	24813979	chrX:24813957-24813979	0	AAACTTGTTTTCTAGTCTTCCTC	1	2	3	AD1	-	.
chrX	24818213	24818236	chrX:24818213-24818236	0	AATGAAGCCTTCTAAAACTAGCTT	1	2	4	AD4	-	.
chrX	24818507	24818526	chrX:24818507-24818526	0	GGGCATGTGCAGCCATGTTT	3	2	0	DD2	-	.
chrX	24822732	24822761	chrX:24822732-24822761	0	TGACAAGTCTCATCTCAAAAAAACAATTTT	1	2	10	AC2	-	.
chrX	24823274	24823298	chrX:24823274-24823298	0	GGACATGCTCCCTTTCAACCTGTTT	1	2	5	BC1	-	.
chrX	24823760	24823786	chrX:24823760-24823786	0	AGAATAGCCTATATCCTAAACAGGTTT	1	2	7	AB3	-	.
chrX	24823992	24824017	chrX:24823992-24824017	0	AGACATAATTTCCATAAGGCATGCCT	2	2	6	AD1	-	.
chrX	24824674	24824702	chrX:24824674-24824702	0	AACCAAGTCTTTTGAATTTAGCCATGTTC	1	2	9	DD2	-	.
chrX	24824786	24824813	chrX:24824786-24824813	0	AAAAACGTTTTAAACTGAAAGCATGCTC	2	2	8	AB1	-	.
chrX	24832028	24832060	chrX:24832028-24832060	0	GGGCAAGTCTAGTGGGCAACACAGTGTATGTCC	2	2	13	AD1	-	.
chrX	24832474	24832496	chrX:24832474-24832496	0	GAGCATGTTTAGAATAATTGCTT	2	2	3	AD1	-	.
chrX	24834480	24834503	chrX:24834480-24834503	0	AAACTTGTTGGGCTGGGCATGGTG	1	3	4	CCD1	-	.
chrX	24834571	24834598	chrX:24834571-24834598	0	AGACAAGCCTGGCCAACAGAACAGGGTG	1	3	8	BCD2	-	.
chrX	24837097	24837123	chrX:24837097-24837123	0	AAACATCTTTTCCTATTTGGCATGCTT	1	2	7	AC2	-	.
chrX	24838421	24838450	chrX:24838421-24838450	0	TAACTAGTTTTGCAAAGCCCAGGCAGGCTG	1	3	10	BCC1	-	.
chrX	24838500	24838529	chrX:24838500-24838529	0	GAGCTAGCCTAAAAGAAATGGAAGTTACTT	1	2	10	AA1	-	.
chrX	24838561	24838581	chrX:24838561-24838581	0	AAGCCAGTTCAGAGAAAGCTT	1	2	1	AB2	-	.
chrX	24839699	24839721	chrX:24839699-24839721	0	AAACTTGCCTTTTAGAAAAATCT	1	2	3	AA1	-	dELS,CTCF-bound
chrX	24847167	24847193	chrX:24847167-24847193	0	AAGCTGGCCTATCCTGATGACTTGCTG	1	3	7	BCC2	-	.
chrX	24848477	24848503	chrX:24848477-24848503	0	AAGCTTGTTTTTCATCTTTGCAAGTTA	1	3	7	CCD2	-	.
chrX	24852596	24852624	chrX:24852596-24852624	0	CACCATGCCTGGCTGACCTCAGCTTGCTT	1	3	9	CCD1	-	.
chrX	24853946	24853970	chrX:24853946-24853970	0	GGACTTTCTTTAGTGAAACTGGCTT	1	2	5	AB2	-	.
chrX	24854677	24854705	chrX:24854677-24854705	0	AAATTAGCCTGGCGTCTTCGCACATGCCT	1	2	9	AD2	-	.
chrX	24856060	24856091	chrX:24856060-24856091	0	GAGTTTGTTCTTTTACAAATTTGAGCATGTAT	1	2	12	AD3	-	.
chrX	24856918	24856947	chrX:24856918-24856947	0	AAATATGTTGTCCCAGTCTGTAGCTTGTCT	1	3	10	ACC1	-	.
chrX	24858474	24858493	chrX:24858474-24858493	0	GGACTAGCTTCAGCTTTCCA	3	3	0	ACC1	-	.
chrX	24858721	24858741	chrX:24858721-24858741	0	GAAAATTTTTCAAACTTGTTT	2	2	1	AA1	-	.
chrX	24859721	24859746	chrX:24859721-24859746	0	GGACATGGCTGACACAGGATTTGCTT	1	2	6	AD2	-	.
chrX	24862190	24862219	chrX:24862190-24862219	0	CAGCATGTTTGACTAGTACTAAACATCTGC	1	3	10	ACD2	-	.
chrX	24865402	24865424	chrX:24865402-24865424	0	AGACAAGTTTTTTTTACTTGTTT	1	2	3	CD	-	.
chrX	24867506	24867533	chrX:24867506-24867533	0	AAGCTAGTTTTCTACTTGAAACGTCTTT	1	2	8	AB1	-	.
chrX	24868843	24868863	chrX:24868843-24868863	0	AAAAATGTTTTAAACATTCCT	1	2	1	AA2	-	.
chrX	24870818	24870846	chrX:24870818-24870846	0	GGGCTTGTTAGAAGATTCAGAGCTAGGTC	1	2	9	CD	-	.
chrX	24870885	24870917	chrX:24870885-24870917	0	GAACCTGTTTCAATAACACATGAAAACATCTCC	2	2	13	AB3	-	.
chrX	24878001	24878020	chrX:24878001-24878020	0	AAGCAAACCTTAACAAGTTT	2	2	0	AC2	-	dELS
chrX	24879766	24879791	chrX:24879766-24879791	0	ATACATGTCCTCTATTGAACTTTTTT	1	2	6	AD3	-	.
chrX	24887368	24887399	chrX:24887368-24887399	0	GAAGTTGTCCTTGAAAACATTGAAGCTAGTTT	1	1	12	A1	-	.
chrX	24889408	24889432	chrX:24889408-24889432	0	GGGCTAGCTAAAATTAAACAAGTTT	1	1	5	C2	-	.
chrX	24889608	24889629	chrX:24889608-24889629	0	AGGCAGGCCTATAATCAAGTTT	1	2	2	BD2	-	.
chrX	24889667	24889691	chrX:24889667-24889691	0	AGACTAGTTTTAGAAAAATATGTAC	2	2	5	AD1	-	.
chrX	24891268	24891291	chrX:24891268-24891291	0	GGAGAAGCTTTCATAGATTAGCTC	1	2	4	AA2	-	.
chrX	24891520	24891540	chrX:24891520-24891540	0	AAGATAGTTCTAGAGAAGTTC	1	2	1	AA2	-	.
chrX	24891731	24891757	chrX:24891731-24891757	0	AAACATGTTAATGAACAGAACATTTCT	1	2	7	AC2	-	.
chrX	24897564	24897592	chrX:24897564-24897592	0	AAGCTTGTTTCCATTTCCAGTTCTTGTTT	1	2	9	DD1	-	.
chrX	24897676	24897695	chrX:24897676-24897695	0	AGGGATGTTCAGTCTAGCCC	3	2	0	AD2	-	.
chrX	24899304	24899334	chrX:24899304-24899334	0	AAAGTAGTTTAGAAGCAATCTAGCCATGTTT	1	2	11	AD2	-	.
chrX	24904348	24904373	chrX:24904348-24904373	0	CAGCAAGTTCCAGGAGAAGCAAGTAG	1	3	6	CCD1	-	.
chrX	24904717	24904739	chrX:24904717-24904739	0	AAACAGGCCCCATAAGGTTGTTT	1	2	3	AB2	-	.
chrX	24909076	24909108	chrX:24909076-24909108	0	GGGGTTGTTTGCTTATTTCTTGTAAATTTGTTT	1	2	13	AA2	-	.
chrX	24910875	24910907	chrX:24910875-24910907	0	TGACAATCTGATTAATATTTATAAAACATGCTC	1	3	13	ACC2	-	.
chrX	24914971	24914991	chrX:24914971-24914991	0	AAATTAGTTTCAATCAAGTTC	1	2	1	AD2	-	.
chrX	24916965	24916990	chrX:24916965-24916990	0	AATCTAGTTTCTAATTAAACAAGTTT	1	1	6	D1	-	.
chrX	24920293	24920315	chrX:24920293-24920315	0	AAGCTTGTCTATTTGGCTTGGTC	1	2	3	CD	-	.
chrX	24920633	24920661	chrX:24920633-24920661	0	TTACTAGCTGCATGACCTAAGGCAAGCCC	1	3	9	CCD1	-	.
chrX	24922216	24922244	chrX:24922216-24922244	0	AGACATGCGCTATCATACCCAACTAGTTT	1	2	9	CD	-	.
chrX	24922938	24922969	chrX:24922938-24922969	0	ATACATGCTTACATGTAAGAGAGGGCAAATTC	1	2	12	AD3	-	.
chrX	24923556	24923575	chrX:24923556-24923575	0	GAACTTGCTGTAAATTGTCT	2	3	0	ACC2	-	.
chrX	24924078	24924100	chrX:24924078-24924100	0	AGACATGTTCCTTAGACAAAACT	1	2	3	AD4	-	.
chrX	24926557	24926576	chrX:24926557-24926576	0	TAACTTGCTTAAACAAGCAA	3	3	0	CCD1	-	.
chrX	24933768	24933793	chrX:24933768-24933793	0	AAAGTAGCTCTTGTCAAAGCTTTTTC	1	2	6	AA2	-	.
chrX	24935734	24935760	chrX:24935734-24935760	0	TAACATGCCACCCAGAAGAACTAGGCT	1	3	7	CCD1	-	.
chrX	24939089	24939115	chrX:24939089-24939115	0	CATTATGTCTTTTTAGTGGGCAAGTTC	1	3	7	ACD1	-	.
chrX	24940919	24940947	chrX:24940919-24940947	0	AGAATTGTTTCATGGTCTCAGAGATGTTT	1	2	9	AA2	-	.
chrX	24941865	24941889	chrX:24941865-24941889	0	AAACTAGTTCGTAGAAAGATAGATT	1	2	5	AD1	-	.
chrX	24943357	24943382	chrX:24943357-24943382	0	AAAAATGTTTTACTTAAAGCATGGCT	1	2	6	AD3	-	.
chrX	24947632	24947662	chrX:24947632-24947662	0	TGGCTAGCCTTTAATATATCTTGAAATGTCT	1	3	11	ACC2	-	.
chrX	24949500	24949520	chrX:24949500-24949520	0	AAAATATCTTGAGGCATGTTT	2	2	1	AA1	-	.
chrX	24950977	24951003	chrX:24950977-24951003	0	AGACATGTTCCAATTTCAGAGATGTTA	1	2	7	AC1	-	.
chrX	24954831	24954862	chrX:24954831-24954862	0	GAGCTATTCTTTTTAAGAGGGCAGGCTGGCCC	1	2	12	AB2	-	dELS
chrX	24954973	24954992	chrX:24954973-24954992	0	GGACATTTGTGAGCTTGCTC	3	2	0	AD1	-	dELS
chrX	24955798	24955827	chrX:24955798-24955827	0	GGGTTTGTTCAGAGATGTGTAGATTTGTTT	1	2	10	AA2	-	dELS
chrX	24956640	24956670	chrX:24956640-24956670	0	AAATTTGTTTAATTTTGTTTTAAGCCAGCTC	1	2	11	AB2	-	.
chrX	24961868	24961888	chrX:24961868-24961888	0	CTTCATGCCTGAAGCTTGTTC	2	3	1	CDD2	-	.
chrX	24965259	24965288	chrX:24965259-24965288	0	GGGCTTGGTAAGTGAAGGATCAGCATGTTT	1	3	10	CCD2	-	.
chrX	24966222	24966248	chrX:24966222-24966248	0	AGCCCTGCCTAGTAATAAAACATGTTT	2	2	7	BD4	-	.
chrX	24968842	24968862	chrX:24968842-24968862	0	AAACATGTATTAAACATCTTC	1	2	1	AD2	-	.
chrX	24972872	24972904	chrX:24972872-24972904	0	TAGCTTGCCTGTTGATAATTAACCAGCATGGTT	1	3	13	CCD1	-	.
chrX	24976213	24976243	chrX:24976213-24976243	0	TAGAAAGTTACACAGCCAGAAAGGCATGCCT	1	3	11	ACC1	-	.
chrX	24976288	24976312	chrX:24976288-24976312	0	CGGAGTGTTTGAAGAAAGCAAGTTC	1	3	5	ABC1	-	.
chrX	24978557	24978583	chrX:24978557-24978583	0	AAGCATGTTCTGTGTTTTAACTTATTT	1	2	7	AC1	-	.
chrX	24978667	24978695	chrX:24978667-24978695	0	AAGCCTGCTCAAGGTAACATAGCAAGTTA	1	3	9	BCC1	-	.
chrX	24979044	24979064	chrX:24979044-24979064	0	AGGCAAGTGATAAACATGTCT	2	2	1	CD	-	.
chrX	24980729	24980759	chrX:24980729-24980759	0	AGGCAAGTTGTGTGTGGAGATTAGCATGTGT	1	3	11	CCD1	-	.
chrX	24981458	24981478	chrX:24981458-24981478	0	TGGCATGTTACAGACAAATTC	2	3	1	ACC1	-	.
chrX	24986545	24986564	chrX:24986545-24986564	0	AGACAAGCCTGGGCAACACA	2	3	0	ACD2	-	.
chrX	24987307	24987331	chrX:24987307-24987331	0	AGAGATGCCCAGCTCAGCCATGCTT	1	2	5	AD2	-	.
chrX	24991061	24991081	chrX:24991061-24991081	0	GAACTTTATTTAAGCTTGTCT	1	2	1	AD1	-	.
chrX	24991602	24991630	chrX:24991602-24991630	0	CAGCAAGCCTGTGTTTATTGAACATGAAC	1	3	9	CDD3	-	.
chrX	24993133	24993159	chrX:24993133-24993159	0	AGAAAAGTTTAAAAAGGAGATTAGCTT	1	2	7	AA2	-	.
chrX	24996520	24996541	chrX:24996520-24996541	0	AGGCTTGTTTGTTGAATTGCTC	1	2	2	AC1	-	.
chrX	25000057	25000088	chrX:25000057-25000088	0	AAACTTCTTTTGAGAGGGTTATAGGATTGCTT	1	2	12	AA2	-	.
chrX	25000316	25000340	chrX:25000316-25000340	0	AGACTTCTTCCTTTGAAAAATGCTT	1	2	5	AA2	-	.
chrX	25000535	25000556	chrX:25000535-25000556	0	ACACATGCTCATGGACTTTTTT	1	2	2	AD3	-	.
chrX	25000565	25000597	chrX:25000565-25000597	0	AAGCAAGTTGGGCTAACCTATTATAATTTGTTT	1	3	13	ACC2	-	.
chrX	25001503	25001527	chrX:25001503-25001527	0	TCACATGTTTAATGTGGACTTGCTG	1	3	5	CCD1	-	.
chrX	25008331	25008362	chrX:25008331-25008362	0	AGACTTTTCACATCTTCAGAGCTAACAAGTCT	1	3	12	ACC2	-	.
chrX	25009335	25009355	chrX:25009335-25009355	0	TAACTTTCCCACGACTTGTTC	1	3	1	ACC2	-	.
chrX	25015568	25015594	chrX:25015568-25015594	0	CGGCTGGTCAGCGGAGCAGGCAAGCTC	1	3	7	BCC2	-	pELS,CTCF-bound
chrX	25020021	25020041	chrX:25020021-25020041	0	CCGCTTGCCTAGAACTTGCCC	1	2	1	CD	-	dELS,CTCF-bound
chrX	25020384	25020413	chrX:25020384-25020413	0	GGACAACTCCCCTTATTTGCAAACTTCCTC	1	2	10	AA2	-	dELS
chrX	25024041	25024060	chrX:25024041-25024060	0	AGTCAATTCTAAGCTAGCTT	2	2	0	AD1	-	.
chrX	25025082	25025107	chrX:25025082-25025107	0	GAAGATGCCTAAGAGAAGACAATCCT	1	2	6	AA2	-	.
chrX	25025877	25025905	chrX:25025877-25025905	0	TGACTTGTCCACAGTCACAGAGCTTGCTA	1	2	9	CC	-	.
chrX	25030384	25030413	chrX:25030384-25030413	0	AAACTGGTCCTGTACATAGAAAATTTGTTT	1	2	10	AB2	-	.
chrX	25030474	25030503	chrX:25030474-25030503	0	GGACTTTTTAGTTGTATATGTAACATGTTC	1	3	10	ACC2	-	.
chrX	25031015	25031043	chrX:25031015-25031043	0	TAACATGCAGCATCAGGTTGAACATGCTT	1	3	9	CCD2	-	.
chrX	25032903	25032930	chrX:25032903-25032930	0	AAACTTGTTTATGATATTAAAAATTTCC	2	2	8	AA1	-	.
chrX	25035848	25035880	chrX:25035848-25035880	0	GGACAAGACCAAATTCCATTATGAAGCATGTTG	1	2	13	CD	-	.
chrX	25036043	25036067	chrX:25036043-25036067	0	TCACAAGCCTTTGACAGACAAGCTC	1	2	5	CD	-	.
chrX	25042356	25042384	chrX:25042356-25042384	0	AGGCATGCACCACCACGCCTGGCTAGTTT	1	2	9	CD	-	.
chrX	25046060	25046085	chrX:25046060-25046085	0	GGAAATGCCCCTGGTGGAAAATGTTT	1	2	6	AA2	-	.
chrX	25046645	25046667	chrX:25046645-25046667	0	GGATTTGTTTCAAAAGCATCCTT	1	2	3	AA2	-	.
chrX	25047650	25047669	chrX:25047650-25047669	0	AAAGAAGATTGGACAAGTCT	2	2	0	AD1	-	.
chrX	25050432	25050459	chrX:25050432-25050459	0	GGGCTTTCTTTGTTATTTGACCTTGTCT	1	2	8	AD2	-	.
chrX	25054392	25054415	chrX:25054392-25054415	0	AGGCATGTACTACCACACTTGTCT	1	2	4	DD2	-	.
chrX	25064189	25064214	chrX:25064189-25064214	0	AGACTTGCTCAGATTCAGGTTTGATT	1	2	6	AD1	-	.
chrX	25064870	25064902	chrX:25064870-25064902	0	AGGCTAGCTCTTCTTATTTAATAATACATTCTT	2	2	13	AD1	-	.
chrX	25066601	25066625	chrX:25066601-25066625	0	ATGGAAGTTCTGAGAAAACTTGTTT	1	2	5	AD4	-	dELS
chrX	25068464	25068493	chrX:25068464-25068493	0	AAACAAGATCCATGTAGTGGAAGCATATTC	1	2	10	AD2	-	.
chrX	25070135	25070154	chrX:25070135-25070154	0	TAAAAAGTTCTGACAAGTTT	3	3	0	ACC1	-	.
chrX	25070247	25070277	chrX:25070247-25070277	0	GAGCTTGTCTAAATAGAATAAGAACTAGTGT	1	1	11	D1	-	.
chrX	25071243	25071262	chrX:25071243-25071262	0	AAACATTCTTGTACATGCCT	3	2	0	AD2	-	.
chrX	25072971	25072997	chrX:25072971-25072997	0	AAAGTAGTTTTGCCTACAAAATAGTCT	1	2	7	AA2	-	dELS
chrX	25083282	25083304	chrX:25083282-25083304	0	AAACAAGTCACAAGGGTAAGCCT	1	2	3	AC2	-	.
chrX	25083562	25083592	chrX:25083562-25083592	0	AGAATAGCTTGAACATAAGGTGGAATAGCTC	1	2	11	AA2	-	.
chrX	25084552	25084582	chrX:25084552-25084582	0	AAGCAGGTTTAACTTCACTCTGAACAAACCC	1	2	11	AB2	-	.
chrX	25085115	25085147	chrX:25085115-25085147	0	AGGGTTGTTTTGAGAACAAAATGAGGCAATTTC	1	2	13	AA2	-	.
chrX	25091431	25091462	chrX:25091431-25091462	0	GGGGTTGTTTGTTTTCTCTTGTAAATTTGCTC	1	2	12	AA2	-	.
chrX	25092083	25092111	chrX:25092083-25092111	0	AGGATTGTCTTGGCTATTTGAGCTTTTTT	1	2	9	AA2	-	.
chrX	25093303	25093333	chrX:25093303-25093333	0	GAGCTTGTTATGGTCTGTTCAGGGAATGTTG	1	3	11	ACC2	-	.
chrX	25094972	25095000	chrX:25094972-25095000	0	AGCCTAGCTAGGGGTTTGTTGACTTGTTT	1	3	9	CCD1	-	.
chrX	25100700	25100721	chrX:25100700-25100721	0	AGATTATTTTGTGGGCATGTTT	2	2	2	AA1	-	.
chrX	25105035	25105063	chrX:25105035-25105063	0	GAACTTGGCTTTAATCTCAGAAAAAGCCT	1	2	9	AD2	-	.
chrX	25110361	25110388	chrX:25110361-25110388	0	CCTCAAGCTCCTGGGCTCAAACAAGCCT	1	3	8	CDD2	-	.
chrX	25110477	25110504	chrX:25110477-25110504	0	GGTCTTGCTTTATTGCTCAGGCTGGTCT	1	2	8	BD3	-	.
chrX	25113159	25113179	chrX:25113159-25113179	0	TAACAAGTCTCTAAGAAGTTC	1	3	1	ACC2	-	.
chrX	25122079	25122107	chrX:25122079-25122107	0	AAACATCCTCCTTTAGCTCGGAGAAGTTT	1	2	9	AA2	-	.
chrX	25124852	25124879	chrX:25124852-25124879	0	AAAGATGTTCTTTCCTCTGTACATGCTC	1	2	8	AD2	-	.
chrX	25130225	25130244	chrX:25130225-25130244	0	GAAGAAATTTGAACATGCTT	2	2	0	AA1	-	.
chrX	25131983	25132005	chrX:25131983-25132005	0	ATGCTAGCCCACCAAGCAAGTCT	1	1	3	D1	-	.
chrX	25135202	25135227	chrX:25135202-25135227	0	TGACTTGCTTTTGATTTTACATGCTC	1	3	6	CCD2	-	.
chrX	25137824	25137843	chrX:25137824-25137843	0	AGACAAGCCTGAGCAACATA	2	3	0	ACD2	-	.
chrX	25142230	25142252	chrX:25142230-25142252	0	GGGCTAGACTTATTGACTTGCTT	1	2	3	CD	-	.
chrX	25144621	25144647	chrX:25144621-25144647	0	GGAAATGCTTTTAATTCAGACAAGCTT	2	1	7	A1	-	dELS,CTCF-bound
chrX	25145583	25145604	chrX:25145583-25145604	0	GGGACAGTCCACGGGCATGTTT	3	2	2	AB4	-	.
chrX	25145849	25145877	chrX:25145849-25145877	0	AAGCATGTGTTGCAGCGTCAAACAGGCTT	1	2	9	BD2	-	.
chrX	25147406	25147427	chrX:25147406-25147427	0	AAAATTGTCTGAAAGGTTGTTC	1	2	2	AA2	-	.
chrX	25147546	25147575	chrX:25147546-25147575	0	AGGAATGTTTAATGACCTGGAAAGATGTTC	1	2	10	AA2	-	.
chrX	25151323	25151351	chrX:25151323-25151351	0	CAACTGGTCCTGAATTATGGAGCTTGCTG	1	3	9	BCC2	-	.
chrX	25152402	25152424	chrX:25152402-25152424	0	GAGCTTGTCCAAGTGACTACTTT	1	2	3	AC1	-	.
chrX	25154222	25154244	chrX:25154222-25154244	0	GGGCATGGCTTTGTGACTTGCTT	1	2	3	CD	-	.
chrX	25154289	25154310	chrX:25154289-25154310	0	GAGCTTGGCCATGGACTTGCAT	1	2	2	DD2	-	.
chrX	25154771	25154791	chrX:25154771-25154791	0	CAACATGCCAAAAACCTGTCT	1	3	1	BCC2	-	.
chrX	25155226	25155254	chrX:25155226-25155254	0	GAACATGTCTGCCACTGTGAAACAATATC	1	2	9	AD4	-	.
chrX	25155526	25155546	chrX:25155526-25155546	0	GGTCTTGGTTTGAGCTTGCCT	1	2	1	DD1	-	.
chrX	25156396	25156419	chrX:25156396-25156419	0	AGACATTTCTCAAAGAACATATCC	1	2	4	AA2	-	.
chrX	25156713	25156740	chrX:25156713-25156740	0	AAACAAGCATTCACCCAAAAACTTGCAC	1	2	8	DD2	-	.
chrX	25163984	25164014	chrX:25163984-25164014	0	AGGCAAGTGTGTGCATGTTGCAAGGTTGTCT	1	2	11	AD2	-	.
chrX	25164782	25164813	chrX:25164782-25164813	0	AAACATGTCTATAAATGTTAAGAAACAAGAGA	1	3	12	CDD3	-	.
chrX	25165142	25165170	chrX:25165142-25165170	0	ACGCTAGCTCAATAGCCATGACCAAGCCT	1	2	9	DD2	-	.
chrX	25166941	25166966	chrX:25166941-25166966	0	TGGCATGCTTAATGAGAAACTTTTCC	1	2	6	AC2	-	.
chrX	25171563	25171588	chrX:25171563-25171588	0	AAGATAGTTCTTTATCAGACATCTCC	1	2	6	AA2	-	.
chrX	25171904	25171929	chrX:25171904-25171929	0	GAGGATGCTCTGGTGCAGGATAGTTT	1	2	6	AA2	-	.
chrX	25172042	25172063	chrX:25172042-25172063	0	CAGCATCCTTGGGAACTTGTTA	1	3	2	ACC2	-	.
chrX	25172411	25172438	chrX:25172411-25172438	0	AGGCATGTACAAAAAGGGAGACAAGCTC	1	1	8	D2	-	.
chrX	25173222	25173243	chrX:25173222-25173243	0	GAGCAAGTTACTGAACCTGTTT	1	2	2	BC2	-	.
chrX	25175918	25175939	chrX:25175918-25175939	0	AAACAAGCCTGCTAGTTAGCTA	1	3	2	ACC2	-	dELS
chrX	25177102	25177122	chrX:25177102-25177122	0	GGACATCTATTAAACAAGTTC	2	2	1	AD1	-	.
chrX	25178919	25178950	chrX:25178919-25178950	0	GAAATTGTTCTTGAATTTTTATAAATATGTTT	1	2	12	AA2	-	.
chrX	25183892	25183914	chrX:25183892-25183914	0	GGGCTAGTCCAACAAGTATCCTT	2	2	3	AA1	-	.
chrX	25185773	25185803	chrX:25185773-25185803	0	AGACTAGTTAGTTATTCACCAAAACATTTCT	1	2	11	AC2	-	.
chrX	25189005	25189037	chrX:25189005-25189037	0	AGGGAAGCTTAAAATTTGAACCTGGCCATGTTC	1	2	13	AD2	-	.
chrX	25189990	25190010	chrX:25189990-25190010	0	AAGCATGTCTATAAAATGTCT	1	2	1	AC1	-	.
chrX	25190609	25190638	chrX:25190609-25190638	0	AGACAATTTTAATAACCCATAAGCATGTTG	1	2	10	AC2	-	.
chrX	25191812	25191835	chrX:25191812-25191835	0	AGACTTGTTTTTAAAAAAAAGCTC	1	1	4	A2	-	.
chrX	25192390	25192413	chrX:25192390-25192413	0	AAGCTAGACCTTCTGGGCTTTTCT	1	2	4	AD2	-	.
chrX	25193015	25193042	chrX:25193015-25193042	0	GAACAAGCTCTGTTCTTCTAGGATGCTA	1	3	8	ACC2	-	.
chrX	25198304	25198323	chrX:25198304-25198323	0	GGAGTAGCTTGAGCATCTTT	1	2	0	AA2	-	dELS
chrX	25202573	25202593	chrX:25202573-25202593	0	AGAATTGCTCCAGAGATGTTC	1	2	1	AA2	-	.
chrX	25204063	25204091	chrX:25204063-25204091	0	AAGAATGCTCTTTTTTTTCAGATTAGCTT	1	2	9	AA2	-	.
chrX	25204783	25204805	chrX:25204783-25204805	0	AGTCTAGTTGGGAAGACATGCTG	1	3	3	CCD1	-	.
chrX	25207193	25207220	chrX:25207193-25207220	0	AAACAAGCATATGAGGGGGAAAAAGTTC	1	2	8	AD2	-	.
chrX	25210168	25210194	chrX:25210168-25210194	0	GCGCATGCTACCATGCCTGGCTAGTTT	1	3	7	CCD1	-	.
chrX	25210359	25210388	chrX:25210359-25210388	0	AAGCTAGATCAACAACCCCTAAAGTAGTTT	1	2	10	AD2	-	.
chrX	25213708	25213735	chrX:25213708-25213735	0	AAACTATCTTACAGTTTGAGGCTGGCCT	1	2	8	AB2	-	.
chrX	25217373	25217404	chrX:25217373-25217404	0	AGGGATGCCTGGACAGCTGGTAAAACATGATT	1	2	12	AD3	-	.
chrX	25221506	25221528	chrX:25221506-25221528	0	AGGCATACCATTTGGACTTGTTA	1	3	3	ACC2	-	.
chrX	25223150	25223182	chrX:25223150-25223182	0	GGGGTTGTTTGTTTTTCCTTTGTAAATTTGTTT	1	2	13	AA2	-	.
chrX	25223981	25224003	chrX:25223981-25224003	0	GGGCTTGGCTCTATGACTTGTTT	1	2	3	CD	-	.
chrX	25225214	25225238	chrX:25225214-25225238	0	AAGCTACTTTTTCAAAAGATTGCTC	1	2	5	AA2	-	.
chrX	25227358	25227390	chrX:25227358-25227390	0	AAACAAATCCACACACCTACAGTGAACTTATTT	1	2	13	AA2	-	.
chrX	25230027	25230058	chrX:25230027-25230058	0	AATCATGTTTAGATAATATTTCAAAATAGCCT	1	2	12	AD2	-	.
chrX	25237569	25237592	chrX:25237569-25237592	0	CAAAAAGTTTTGAATAACTTGCCT	1	3	4	ACC1	-	.
chrX	25242041	25242066	chrX:25242041-25242066	0	GAACAAGTCCAGACTGAGGCTTGCCC	2	0	6	0	-	dELS
chrX	25242206	25242232	chrX:25242206-25242232	0	AAACTTCTCTGGGAAAAGAGGTTGCTC	1	2	7	AA2	-	dELS
chrX	25243908	25243940	chrX:25243908-25243940	0	GAACTACTCTCAGCACAGTAGATAAGGTAGTTC	1	2	13	AA2	-	.
chrX	25244026	25244055	chrX:25244026-25244055	0	GAACAAGTCAATACACCTCTCAAAATGTCT	1	3	10	ACC2	-	.
chrX	25244187	25244217	chrX:25244187-25244217	0	TGACTTCCTCAACCAAAAAAGGAACTTGTCT	1	2	11	AC1	-	.
chrX	25247072	25247101	chrX:25247072-25247101	0	GGGAATGTTTAAAACTCATGAGAATTGTCT	1	2	10	AA2	-	.
chrX	25249349	25249370	chrX:25249349-25249370	0	GAGCTTGTCTTTGGAGAAGCCC	1	1	2	A2	-	.
chrX	25250312	25250333	chrX:25250312-25250333	0	AAAGATTTTTAAGAACTTGCTT	2	2	2	AA1	-	.
chrX	25254137	25254160	chrX:25254137-25254160	0	AAAGAAGTTTCTTAAAACTTTTTT	1	2	4	AA2	-	.
chrX	25255586	25255609	chrX:25255586-25255609	0	GAGAATGATCCTGAGAACAAGCTC	2	2	4	AD1	-	.
chrX	25256714	25256736	chrX:25256714-25256736	0	AGTTTTGTTCACTGGACTTGTTG	1	3	3	ACD1	-	.
chrX	25260370	25260394	chrX:25260370-25260394	0	AAGCAAGTCTTTTATAGCCTAATCT	1	2	5	AD1	-	.
chrX	25261309	25261337	chrX:25261309-25261337	0	TGGCTTGATTCTCAGAATAGGGCATGTTT	1	2	9	CD	-	.
chrX	25262403	25262423	chrX:25262403-25262423	0	GAGGATGTTTTAGACATTTTT	1	2	1	AA2	-	.
chrX	25266831	25266860	chrX:25266831-25266860	0	GACCATGTTTATCTATAAGTGACCTAGTTT	1	2	10	DD2	-	.
chrX	25273185	25273207	chrX:25273185-25273207	0	GAACTTGTCACACAAACTACCTG	1	3	3	ACC1	-	.
chrX	25274314	25274333	chrX:25274314-25274333	0	AGGCTAGCCTAGGCTTGATC	3	1	0	D1	-	.
chrX	25279861	25279881	chrX:25279861-25279881	0	TAGCTTGTCTACAACTTATTT	1	3	1	ACC1	-	.
chrX	25280772	25280791	chrX:25280772-25280791	0	AGGCTTGATGAAACTAGTTT	3	2	0	CD	-	.
chrX	25284868	25284887	chrX:25284868-25284887	0	AAGAAAGTTGGGACTTGCCT	2	2	0	AC1	-	.
chrX	25286457	25286487	chrX:25286457-25286487	0	TCATATGTTTCATCTATAGCTAGACATGTTT	1	3	11	ACD1	-	.
chrX	25294694	25294721	chrX:25294694-25294721	0	AGGCAGCCCTCAGAACCGGAACAAGTCC	1	2	8	AB1	-	.
chrX	25295176	25295196	chrX:25295176-25295196	0	TATTTTGTTTAAAGCTAGCCT	1	3	1	ACD1	-	.
chrX	25297727	25297751	chrX:25297727-25297751	0	GAGCTTGTTTTCCTGCAACTAGATG	1	3	5	CCD1	-	.
chrX	25299788	25299810	chrX:25299788-25299810	0	AGGCATGCACATGGCACAAGCTT	1	2	3	DD2	-	.
chrX	25301596	25301628	chrX:25301596-25301628	0	AAACTAGTTTTGACACCTACACAATACATACTC	2	2	13	AD1	-	.
chrX	25302643	25302675	chrX:25302643-25302675	0	AAACAAATTTACAAGAAGAAAACAAACAACCCC	1	2	13	AA2	-	.
chrX	25305436	25305463	chrX:25305436-25305463	0	GAGCAAGCCTGGAGTGAGAGACATATAT	1	2	8	AD4	-	.
chrX	25312690	25312722	chrX:25312690-25312722	0	GGGGTTGTTTGTTTTCTTCTTGTAAATTTGTTT	1	2	13	AA2	-	.
chrX	25315520	25315543	chrX:25315520-25315543	0	TGCTTTGTTTACCTAAGCAAGCCT	1	3	4	ACD1	-	.
chrX	25316141	25316164	chrX:25316141-25316164	0	TCGTTAGTTTCAAAGAACATGTTT	1	3	4	ACD1	-	.
chrX	25317873	25317901	chrX:25317873-25317901	0	GAACTTCCTCCTTTAGCTCGGAGTAGTTT	1	2	9	AA2	-	.
chrX	25324082	25324114	chrX:25324082-25324114	0	AAACATTTCCTCATGTCATATAAAAATAAGCTT	1	2	13	AA2	-	.
chrX	25333329	25333361	chrX:25333329-25333361	0	AAACAAATTTACAAGGAAAAAACAAACAACCCC	1	2	13	AA2	-	.
chrX	25335968	25335996	chrX:25335968-25335996	0	AGGATTGTCTTTTTCTTGTAAATATGTTT	1	2	9	AA2	-	.
chrX	25339917	25339937	chrX:25339917-25339937	0	AGACTTGCTTAAACCTAATTC	1	2	1	AD1	-	.
chrX	25341518	25341547	chrX:25341518-25341547	0	GCACATGTTCCTGCTGCAGATAACTAGCCA	1	3	10	CCD1	-	.
chrX	25342603	25342630	chrX:25342603-25342630	0	AAACAAATCTCATGTTTTAAGAAAGTTT	1	2	8	AA2	-	.
chrX	25342695	25342716	chrX:25342695-25342716	0	AAGCTTGCCGTAGGTCAAGTTG	1	3	2	CCD2	-	.
chrX	25343048	25343074	chrX:25343048-25343074	0	TGTGTTGTCTGAGAGCAAAGCAAGTTT	1	3	7	ACD1	-	.
chrX	25344626	25344657	chrX:25344626-25344657	0	GAGTTTGTTTTCCTTGGTGTGTACGCTTGCTC	1	2	12	AD2	-	dELS
chrX	25345382	25345402	chrX:25345382-25345402	0	GAGCAAGCTTAAGCCCAGTTC	1	2	1	BD1	-	.
chrX	25346672	25346694	chrX:25346672-25346694	0	AGAGAAGCTCATTAGGCAAATTT	1	2	3	AA2	-	.
chrX	25354657	25354679	chrX:25354657-25354679	0	AAATTTGCCTAATGAGCTTCTCT	1	2	3	AA2	-	.
chrX	25358726	25358746	chrX:25358726-25358746	0	GAACTGACTTTGAACTAGTTC	1	2	1	AB1	-	.
chrX	25363991	25364012	chrX:25363991-25364012	0	AGGCTTGTTTTGTGGCATATCA	2	3	2	ACC1	-	.
chrX	25366329	25366351	chrX:25366329-25366351	0	AATATTGTCCAAGAGACAAGTCC	1	2	3	AD4	-	.
chrX	25369510	25369540	chrX:25369510-25369540	0	GGGCAATCCTCAGACCCTAGATAACATGCTT	1	2	11	AC2	-	.
chrX	25369991	25370020	chrX:25369991-25370020	0	GGGCTTGTTTCTCAAAATGGTGCCTTGCTG	1	3	10	CCD2	-	.
chrX	25371821	25371852	chrX:25371821-25371852	0	TTACAAGCTCGTATTTCCTTCATGGCTAGCTC	1	3	12	CCD1	-	.
chrX	25375849	25375869	chrX:25375849-25375869	0	GAACTTCCCGGAGACTTGTTG	1	3	1	ACC2	-	.
chrX	25378978	25378999	chrX:25378978-25378999	0	AGGCTAGTTTGTCAGCTTGTAA	1	3	2	CCD1	-	.
chrX	25381687	25381709	chrX:25381687-25381709	0	AGGCTAGTTCCATAAACATTATA	1	3	3	ACD2	-	.
chrX	25382255	25382281	chrX:25382255-25382281	0	AGGCTTGCTTGACTGGAGGAAAAGCAT	1	2	7	AD1	-	.
chrX	25383050	25383079	chrX:25383050-25383079	0	AAAATAGCTCTGGTGGTTTGGAACTGGTCT	1	2	10	AB3	-	.
chrX	25388532	25388554	chrX:25388532-25388554	0	GGGCTAGACTTAATGACTTGCTT	1	2	3	CD	-	.
chrX	25393336	25393366	chrX:25393336-25393366	0	GGGCCTGTTCCTCTGGACTGTGAACTTCTCT	1	2	11	AB3	-	.
chrX	25394926	25394947	chrX:25394926-25394947	0	AAGCTTGTTTTAAAGCTTCTTA	1	2	2	AC3	-	.
chrX	25396206	25396228	chrX:25396206-25396228	0	AAATATGTATTTTAAACAAGTTT	2	2	3	AD1	-	.
chrX	25397313	25397342	chrX:25397313-25397342	0	CAGCATCTCCAGATGAGAAGGGACTAGTTC	1	2	10	AC1	-	.
chrX	25397474	25397504	chrX:25397474-25397504	0	AAGGAAGCTCAGTGAGATCCAAGACAAGGTT	1	2	11	AD3	-	.
chrX	25397684	25397706	chrX:25397684-25397706	0	AGACAAGTCTTTCAAACTAGCCC	2	0	3	0	-	.
chrX	25402742	25402770	chrX:25402742-25402770	0	AAACTTGCCCAAAGTCATAGAGCTAGCAA	1	2	9	CD	-	.
chrX	25403728	25403753	chrX:25403728-25403753	0	AGGCTTGCTTGGACATAGAAATATTC	2	2	6	AA1	-	.
chrX	25412941	25412969	chrX:25412941-25412969	0	GAATATGCTCCGTTAGCTCGGAGAAGTTT	1	2	9	AA2	-	.
chrX	25424137	25424167	chrX:25424137-25424167	0	AAGTTTGTTTTGTCTGATACAAGAATAGCTT	1	2	11	AA2	-	.
chrX	25425718	25425739	chrX:25425718-25425739	0	GGACTAGCCACCCAGCGAGTCT	1	3	2	BCC2	-	.
chrX	25426673	25426695	chrX:25426673-25426695	0	AAACTTCTCCTGCAAACAGGCCT	1	2	3	AB2	-	.
chrX	25431219	25431238	chrX:25431219-25431238	0	GAAGATGTTCAGGCTTCTCT	1	2	0	AA2	-	.
chrX	25434138	25434166	chrX:25434138-25434166	0	GGGCTAGATTGATCACAATTAGCTAGTTG	1	3	9	CCD2	-	.
chrX	25434911	25434940	chrX:25434911-25434940	0	AGACAAATCTAATATTTTTAAAGCCAGTCT	1	2	10	AB2	-	.
chrX	25439941	25439969	chrX:25439941-25439969	0	TAACTAGCTTTGAATCCCTGAGCAAGTTA	1	2	9	CC	-	.
chrX	25440173	25440197	chrX:25440173-25440197	0	GAAAATGCCTCAAAGAAGAATGCCT	1	2	5	AA2	-	.
chrX	25441525	25441545	chrX:25441525-25441545	0	AAAGATGTCTGAAATAAGTTT	1	2	1	AA2	-	.
chrX	25443371	25443399	chrX:25443371-25443399	0	ACACTTTCTTTAGCTCTTGAAACTAGCTT	1	2	9	AD1	-	.
chrX	25449558	25449578	chrX:25449558-25449578	0	GAACTTCCTAGAGACTTGTTG	1	3	1	ACC2	-	.
chrX	25451281	25451305	chrX:25451281-25451305	0	GAACTTCTTTTTCTAAACCATGCTC	1	2	5	AD2	-	.
chrX	25453139	25453162	chrX:25453139-25453162	0	TAGCAAGGCCATAGGAGCTAGCTC	1	2	4	CD	-	.
chrX	25453341	25453361	chrX:25453341-25453361	0	AGGCTTGGTTGGAGCAAGTGT	1	2	1	DD2	-	.
chrX	25454594	25454621	chrX:25454594-25454621	0	AAGCTAGTCTTTTAAGGTGGAAAAGTTA	1	2	8	AC1	-	.
chrX	25457915	25457947	chrX:25457915-25457947	0	AATCATGTCCAGAGTTATCACCAGAATAAGCTT	1	2	13	AD2	-	.
chrX	25470693	25470716	chrX:25470693-25470716	0	TGACTTGCTCTTTTAAACTTACAT	1	3	4	ACD2	-	.
chrX	25472598	25472617	chrX:25472598-25472617	0	TCAGTAGCTTGGGCTTGCTT	2	3	0	ACD1	-	.
chrX	25474785	25474810	chrX:25474785-25474810	0	GGACTTGCTAAGGGGTGGTCAAGCCA	1	3	6	CCD2	-	.
chrX	25475183	25475204	chrX:25475183-25475204	0	AAGAAAGCTTAAAAGCAACTCT	1	2	2	AA2	-	.
chrX	25479362	25479383	chrX:25479362-25479383	0	GAATATGCTTATAAATTTGTCT	1	2	2	AA2	-	.
chrX	25481485	25481514	chrX:25481485-25481514	0	AAATTAGCTCAATTGCCTGTGAGCATTTTC	1	2	10	AA2	-	.
chrX	25482057	25482076	chrX:25482057-25482076	0	AAACTTCCTCAGGCTATTCC	1	2	0	AA2	-	.
chrX	25482999	25483023	chrX:25482999-25483023	0	AGGCTGGGCTCAGCTGGGCTTGTCT	1	2	5	BD1	-	.
chrX	25484498	25484526	chrX:25484498-25484526	0	AGGCTTGTTACATAGGTATACACATGCCA	1	3	9	CCD2	-	.
chrX	25488259	25488278	chrX:25488259-25488278	0	ACGCTTGTCTGAGCTTTTCT	2	2	0	AD3	-	.
chrX	25489952	25489977	chrX:25489952-25489977	0	GGGCATGCTAGAATAAAGACAAGTTA	1	2	6	CC	-	.
chrX	25497504	25497525	chrX:25497504-25497525	0	AGGCAGGTTCCTTGGCTTGTCT	1	2	2	BC2	-	.
chrX	25501268	25501296	chrX:25501268-25501296	0	GGACATGTCTTGCTTATCTGAGTTTCCCT	2	2	9	AA1	-	.
chrX	25501670	25501697	chrX:25501670-25501697	0	GGGGTTGTTTTTTCTTGTAAACTTGTTT	1	1	8	A1	-	.
chrX	25503333	25503354	chrX:25503333-25503354	0	GTACAAGCCTCAAAACTAATCT	1	2	2	AD3	-	.
chrX	25503658	25503683	chrX:25503658-25503683	0	AGACATGTTGTATTAGAAACAAGCGC	1	2	6	CD	-	.
chrX	25503984	25504010	chrX:25503984-25504010	0	GGGCATGCCCACCATGGGAGCACATTT	1	2	7	AB4	-	dELS
chrX	25505653	25505683	chrX:25505653-25505683	0	AAACATGTTTGCTCTTTATGAAGGCATCTAT	1	2	11	AD4	-	.
chrX	25507820	25507845	chrX:25507820-25507845	0	GGTCATGTTTCTTGGTAAACTGGTCC	2	2	6	BD3	-	.
chrX	25508555	25508585	chrX:25508555-25508585	0	AAGCATGTCTTACATGGTGGCAGGCAAGAGA	1	3	11	CDD3	-	.
chrX	25508584	25508606	chrX:25508584-25508606	0	GAGCATGTTCAGGGGAACTGCCC	2	2	3	AB1	-	.
chrX	25510227	25510247	chrX:25510227-25510247	0	CAACAAGCCTCTAGGAAGCTC	1	3	1	ACC2	-	.
chrX	25510526	25510556	chrX:25510526-25510556	0	AGACATGTCTTACATGGTGGCAGGCAAGAGA	1	3	11	CDD3	-	.
chrX	25513959	25513984	chrX:25513959-25513984	0	GTGCATGCTTACAAAAGAATAAGTCC	1	2	6	AD2	-	.
chrX	25519125	25519153	chrX:25519125-25519153	0	AAACAAGCCTGCCAATTTCAAACTATCTA	1	2	9	AC3	-	.
chrX	25519776	25519803	chrX:25519776-25519803	0	TGGCAAGTCTGGTATATATAAAATGTTT	1	3	8	ACC2	-	.
chrX	25520922	25520951	chrX:25520922-25520951	0	GAACAAATCTTCCTATTTCAGGAGTTGCTT	1	2	10	AA2	-	.
chrX	25523253	25523279	chrX:25523253-25523279	0	GGGCAACCCAATCCCTTTAACATGCTT	1	3	7	ACC2	-	.
chrX	25523704	25523735	chrX:25523704-25523735	0	TGACATCCTTGGCAGAGAAACAGAGCAAGTCT	1	2	12	AC1	-	dELS,CTCF-bound
chrX	25524092	25524112	chrX:25524092-25524112	0	GGATTTGTCTGCAGCATGTTT	1	2	1	AC2	-	.
chrX	25526698	25526722	chrX:25526698-25526722	0	AGGCATGTCGTTTGGAGACTTTCTT	1	2	5	AC2	-	.
chrX	25526977	25527005	chrX:25526977-25527005	0	ATGGTTGTTCTGGGACCTGGGACAAGCTT	1	2	9	AD4	-	.
chrX	25527269	25527293	chrX:25527269-25527293	0	AAGCTTGTCAGTGACAGAAAAGTTT	1	2	5	AC2	-	.
chrX	25528404	25528432	chrX:25528404-25528432	0	GAACATGCCTTTACATCAGAGTCTTGACT	1	2	9	DD1	-	.
chrX	25528434	25528466	chrX:25528434-25528466	0	CAACAATCTTCTCCTAGAAGGATTGGCTTGCTC	1	3	13	ACC2	-	.
chrX	25531067	25531088	chrX:25531067-25531088	0	GGGCAGGCCTTGTGACTTGCTT	1	2	2	BC2	-	.
chrX	25531206	25531234	chrX:25531206-25531234	0	AGGCTAGCCTCCTTGCAGATGACAGGCCA	1	3	9	BCC1	-	.
chrX	25531615	25531637	chrX:25531615-25531637	0	AGGCTTGTCATCTGAGCAACTTT	1	2	3	AC2	-	.
chrX	25532265	25532291	chrX:25532265-25532291	0	AAGTATGTTAAAATATGGGGCAAGTCT	1	2	7	AC1	-	.
chrX	25534120	25534139	chrX:25534120-25534139	0	CAACTTGTCTTGGTTTGCTT	2	3	0	ACC2	-	.
chrX	25534413	25534444	chrX:25534413-25534444	0	TAGCTAGCTTTTCCTTTCTAATAGTCATGTTT	1	2	12	CD	-	.
chrX	25534804	25534832	chrX:25534804-25534832	0	TTATATGTTTTTCATTCATAGGCTAGTTT	1	3	9	ACD1	-	.
chrX	25536120	25536143	chrX:25536120-25536143	0	AAACTAGTCATGTGACACTAGTCT	1	2	4	CD	-	.
chrX	25536372	25536392	chrX:25536372-25536392	0	AGTCATGCCTAGAACAAGCAC	2	2	1	DD3	-	.
chrX	25536931	25536959	chrX:25536931-25536959	0	AAAGTAGTCTGAACAAACAAAACATGGCT	1	2	9	AD3	-	.
chrX	25537807	25537838	chrX:25537807-25537838	0	AAGCAAGTCCTTTTTACTCCTCTAACTTATTG	1	3	12	ACC1	-	.
chrX	25538003	25538035	chrX:25538003-25538035	0	GAGAAAGCCTACCAACCACCATCAAACATCTTT	1	2	13	AA2	-	.
chrX	25538694	25538716	chrX:25538694-25538716	0	GAACTTGTTAGAAAAACAAATTT	1	2	3	AC2	-	.
chrX	25538887	25538909	chrX:25538887-25538909	0	GAACATATTTAAAGAACTTTTTC	1	2	3	AA2	-	.
chrX	25542354	25542376	chrX:25542354-25542376	0	TGACATGCCCTGGAGACATTTTC	1	2	3	AC2	-	.
chrX	25543455	25543475	chrX:25543455-25543475	0	AGACTTGTTTGAAACCAGACT	1	2	1	BD1	-	.
chrX	25547185	25547213	chrX:25547185-25547213	0	TAGCATATTCTGTCTCTGCAGGCAAGCTA	1	3	9	ACC2	-	.
chrX	25549566	25549597	chrX:25549566-25549597	0	CTGCAAGTCCATATTGAAAAGGGGGCATGCCT	1	2	12	CD	-	.
chrX	25551397	25551423	chrX:25551397-25551423	0	GATCTAGCTTGTGAGTAAGGCTTTTCT	1	2	7	AD3	-	.
chrX	25552959	25552985	chrX:25552959-25552985	0	GATCAAGCTTATGGGATGAGCTTTTCC	1	2	7	AD3	-	.
chrX	25555432	25555458	chrX:25555432-25555458	0	CAGCATGCTTGTTGTATTAGCAAGCTA	1	3	7	CCC	-	.
chrX	25555772	25555793	chrX:25555772-25555793	0	AAACTTGCTTTATGACTTACTG	1	3	2	ACC1	-	.
chrX	25557276	25557296	chrX:25557276-25557296	0	GGACAAACCGAAGACTAGTCT	1	2	1	AC1	-	.
chrX	25557732	25557756	chrX:25557732-25557756	0	GAGCCAGTTCACACTGAACTTGGCT	1	2	5	BD3	-	.
chrX	25560074	25560098	chrX:25560074-25560098	0	AGGCTTTTCCTACGTGATCATGTTC	1	2	5	AD2	-	.
chrX	25561973	25562002	chrX:25561973-25562002	0	GAGCATGTTGAGAAAAAAAAAAACATGTTG	1	2	10	CC	-	.
chrX	25563489	25563517	chrX:25563489-25563517	0	TGAGTTGTTTTTTCTTGGGGAACTTGCCC	1	2	9	AC3	-	.
chrX	25572091	25572119	chrX:25572091-25572119	0	AGATTTGTTTTTTAGTCTCAAGATTGCTT	1	2	9	AA2	-	.
chrX	25572245	25572265	chrX:25572245-25572265	0	GGACTTGTTAACAACATTCTT	2	3	1	ACC1	-	.
chrX	25573656	25573677	chrX:25573656-25573677	0	GGGAAAGCTCAAAGCCTTGTTC	1	2	2	AD2	-	.
chrX	25580312	25580337	chrX:25580312-25580337	0	TTTCAAGCTTAGCACAGAACTTGCTT	1	3	6	CDD2	-	.
chrX	25582606	25582631	chrX:25582606-25582631	0	GAGTTTGCTTTTTTAGGGGAAAGTCT	1	2	6	AA2	-	.
chrX	25583111	25583142	chrX:25583111-25583142	0	GGACTTGTTTGCCTGAAGTCCAGGGGTTGTAT	1	2	12	AD1	-	.
chrX	25586531	25586560	chrX:25586531-25586560	0	AGGCATGTTCCTTTTGTACCTAATATGTTG	1	3	10	ACC2	-	.
chrX	25587250	25587272	chrX:25587250-25587272	0	AATCTAGTTTATCAAATTTGTTT	1	2	3	AD2	-	.
chrX	25587628	25587649	chrX:25587628-25587649	0	GTGGTTGTTCAGGAGCATGTTG	1	3	2	ACD1	-	.
chrX	25592061	25592090	chrX:25592061-25592090	0	GTACTTGTTAATTTTGGATGAAACTAGTCT	1	2	10	CD	-	.
chrX	25595854	25595874	chrX:25595854-25595874	0	GAGCATGCTTCAGGCAGGCTT	2	1	1	B1	-	.
chrX	25597549	25597580	chrX:25597549-25597580	0	AAAAAAGTCATTAAATAAATTGTGACTTGCTC	1	3	12	ACC1	-	.
chrX	25598761	25598786	chrX:25598761-25598786	0	AGGTTAGCTCTTGAAGGGGCTTTTTT	1	2	6	AA2	-	.
chrX	25598860	25598880	chrX:25598860-25598880	0	AGAGATGATCCAGGCTAGTTT	2	2	1	AD1	-	.
chrX	25599545	25599575	chrX:25599545-25599575	0	AAACTTTCCCCCCAGCTTTAGAGACAAATCT	1	2	11	AA2	-	.
chrX	25602386	25602416	chrX:25602386-25602416	0	AAACTATTCTCCACAGTGACTAGACTAATTT	1	2	11	AA2	-	.
chrX	25604445	25604473	chrX:25604445-25604473	0	AGTCTTGTTTATTTCAATTCAACTTGCCA	1	3	9	CCD1	-	.
chrX	25605104	25605125	chrX:25605104-25605125	0	AAATATGTTTTCCAACTTGCTT	1	2	2	AC2	-	.
chrX	25606399	25606421	chrX:25606399-25606421	0	AAACTGGCCCAACCAACTAGTTT	1	2	3	BC2	-	.
chrX	25606796	25606828	chrX:25606796-25606828	0	AGACATGCCCCAGTCCCATGAGAAAGACAGCCC	2	2	13	AB1	-	.
chrX	25616022	25616045	chrX:25616022-25616045	0	GAACTAGTTTTGATAGTCAACTCT	1	2	4	AD1	-	.
chrX	25616288	25616317	chrX:25616288-25616317	0	AGAATTGTTTCTAAATTCAGGGGTATGTTC	1	2	10	AA2	-	.
chrX	25618902	25618922	chrX:25618902-25618922	0	CAACAAGTCTCTAAGAAGTTC	1	3	1	ACC2	-	.
chrX	25622668	25622700	chrX:25622668-25622700	0	AAGAATGCTTTTATTTGCTGGCAGAAAATGCTT	1	2	13	AA2	-	.
chrX	25624811	25624837	chrX:25624811-25624837	0	AAACATTTTTCAGGGTAAAAAATGTTT	1	2	7	AA2	-	.
chrX	25625205	25625225	chrX:25625205-25625225	0	GAGCAAGCTCCAGACTAGAGG	1	3	1	CDD3	-	.
chrX	25629298	25629322	chrX:25629298-25629322	0	AGGCTAATTTTTTTAAAACTTATTT	1	2	5	AA2	-	.
chrX	25629620	25629649	chrX:25629620-25629649	0	AAGCAAGTCTAACAGCTGTTTGACTTCTCA	1	3	10	ACC1	-	.
chrX	25637796	25637821	chrX:25637796-25637821	0	GAACTAGGCCTCGAAGAAACATACCT	1	2	6	AD2	-	.
chrX	25640642	25640674	chrX:25640642-25640674	0	AAACAATTTCAAATAAACAAAGGGGACATGTTT	1	1	13	A2	-	.
chrX	25642287	25642310	chrX:25642287-25642310	0	AGACTTTTTCCTATAGGGTTGTTT	1	2	4	AA2	-	.
chrX	25648943	25648962	chrX:25648943-25648962	0	AAACATTCTAAGACATGTTA	3	3	0	ACC2	-	.
chrX	25650566	25650585	chrX:25650566-25650585	0	AGACTTGCTGCAGCAAGTAC	3	3	0	CCD1	-	.
chrX	25654370	25654393	chrX:25654370-25654393	0	AAACATGCCCCCATAAAAATTTCC	2	2	4	AA1	-	.
chrX	25655681	25655705	chrX:25655681-25655705	0	AAAAAAGTTTCATAAGCACTAGCCT	1	2	5	AD2	-	.
chrX	25656377	25656401	chrX:25656377-25656401	0	GGACCAGTTTCATGGAAGATAGTTT	1	2	5	AB2	-	.
chrX	25658108	25658129	chrX:25658108-25658129	0	GAAAAACTCCAAAGGCTTGTCT	1	2	2	AA1	-	.
chrX	25660486	25660516	chrX:25660486-25660516	0	GAGCATTTTTTAAAATATTTTGAGAAAGTCC	1	2	11	AA2	-	.
chrX	25661184	25661205	chrX:25661184-25661205	0	AGGCAACTTTGCAGGCTACTTT	1	2	2	AA2	-	.
chrX	25662679	25662705	chrX:25662679-25662705	0	AGACATGCTCCAGGATTAAATATGCTG	1	2	7	AC1	-	.
chrX	25662763	25662788	chrX:25662763-25662788	0	TGACAATTTTCGTATTAAACTAGCTA	1	3	6	ACC2	-	.
chrX	25665351	25665371	chrX:25665351-25665371	0	GAGCATGCCTTGAACACCTCC	3	2	1	AB4	-	.
chrX	25667276	25667302	chrX:25667276-25667302	0	AAATTTGTTGTTAAATCAGACTTGTTC	1	2	7	AC1	-	.
chrX	25667347	25667368	chrX:25667347-25667368	0	AGGCTTGTTTTAAAGCTTTCCT	1	1	2	A1	-	.
chrX	25671965	25671986	chrX:25671965-25671986	0	AGACATTCTTTTAAATTTGTTT	1	2	2	AA2	-	.
chrX	25672112	25672131	chrX:25672112-25672131	0	AGGTTTGTTTGAACTTTTTC	1	2	0	AA2	-	.
chrX	25673189	25673216	chrX:25673189-25673216	0	CAGTCAGTTCCAGCCTCCAAACATGCCC	1	3	8	ABC1	-	.
chrX	25674293	25674312	chrX:25674293-25674312	0	AAACTAGCACAGGCTTTTTC	2	2	0	AD2	-	.
chrX	25674691	25674718	chrX:25674691-25674718	0	TAGCATGCTTCAGAATGGAGACAATATT	1	3	8	ACD2	-	.
chrX	25677480	25677509	chrX:25677480-25677509	0	CAGCCAGTTTACACTGGTTTAGACAAGCTG	1	3	10	BCC1	-	.
chrX	25677586	25677605	chrX:25677586-25677605	0	CAACTTGTTTAGACCAGTTT	3	2	0	BC2	-	.
chrX	25678021	25678050	chrX:25678021-25678050	0	AGACTTGTTGCAAATGGCGTAGGCCAGTTG	1	3	10	BCC2	-	.
chrX	25678161	25678191	chrX:25678161-25678191	1	TGACTTGTTTGGATCAGCCTCAAACACACTC	1	3	11	ABC2	-	.
chrX	25678269	25678288	chrX:25678269-25678288	1	AGACCTGTCTTGACTAGCCC	3	2	0	BC2	-	.
chrX	25678314	25678338	chrX:25678314-25678338	1	GGACATGACTGGTTTAGGCCAGTTT	1	2	5	BD2	-	.
chrX	25678349	25678378	chrX:25678349-25678378	1	GGGTTAGTTCTGACCAGTCTAGGCTGGTTT	1	2	10	AB3	-	.
chrX	25678451	25678480	chrX:25678451-25678480	0	CAACAAGCTTAGGCCGGTTTCAGCAAGCCC	1	2	10	CC	-	.
chrX	25679074	25679093	chrX:25679074-25679093	0	TAACTGGCCTTGACTTGTTT	2	3	0	BCC2	-	.
chrX	25679271	25679300	chrX:25679271-25679300	0	TGACTAGCTGCATCCAGTTTAGACCAGTTT	1	3	10	BCC2	-	.
chrX	25679547	25679566	chrX:25679547-25679566	0	TGACTTGTTTAGACTGGCTT	3	2	0	BC2	-	.
chrX	25679668	25679697	chrX:25679668-25679697	0	TGGCTAGTTCTAATCCCTCCAGGCTAGTTT	1	1	10	C1	-	.
chrX	25679748	25679767	chrX:25679748-25679767	0	ATACCAGTTTAGACTTGCTG	2	3	0	BCD1	-	.
chrX	25679835	25679864	chrX:25679835-25679864	0	TGACAAGTTTAGATTGGCCTGGACCAGTTT	1	2	10	BC2	-	.
chrX	25679956	25679975	chrX:25679956-25679975	0	CAACTGGTTTAGACTAGCTT	2	2	0	BC1	-	.
chrX	25680191	25680220	chrX:25680191-25680220	0	AGACTGGTTTTGACTGGCCAGGACTGGTTT	1	2	10	BB2	-	.
chrX	25680250	25680269	chrX:25680250-25680269	0	AGACTTGTTTTGGCTAGTCA	4	2	0	CC	-	.
chrX	25680388	25680407	chrX:25680388-25680407	0	AGACTGGCTTAGACCAGTTT	2	2	0	BB2	-	.
chrX	25680513	25680532	chrX:25680513-25680532	0	TGACTTGTTTTAACCAGTTT	2	3	0	BCC2	-	.
chrX	25681107	25681127	chrX:25681107-25681127	0	GAACATGCCTAACACAAGTCC	1	1	1	D2	-	.
chrX	25685442	25685470	chrX:25685442-25685470	0	CAACCAGCTGTGTCTTCTTGGGCAAGTTC	1	3	9	BCC1	-	.
chrX	25688314	25688340	chrX:25688314-25688340	0	AAACTAGTCCTACTAATGGAAAAATTT	1	2	7	AA1	-	.
chrX	25691734	25691755	chrX:25691734-25691755	0	ATGAATGTTTTTAGACTTGTTT	1	2	2	AD4	-	.
chrX	25693363	25693386	chrX:25693363-25693386	0	AGATTTGCCCTTTGAGGCTATTTT	1	2	4	AA2	-	.
chrX	25694796	25694822	chrX:25694796-25694822	0	AGGCTTGTTACATAGGTAAACTTGTGT	1	2	7	CD	-	.
chrX	25696651	25696673	chrX:25696651-25696673	0	GAGCAATCTCCTAAAAAATGTTT	1	2	3	AA2	-	.
chrX	25697665	25697692	chrX:25697665-25697692	0	AGACATGATTAATTACATAGACTTTTCT	1	2	8	AD2	-	.
chrX	25698502	25698527	chrX:25698502-25698527	0	AGAGATGTTTTCTGAGAAAGATGCTT	1	2	6	AA2	-	.
chrX	25699294	25699317	chrX:25699294-25699317	0	GAACAATCTTGACCAGACTTCCTT	1	2	4	AA2	-	.
chrX	25700831	25700853	chrX:25700831-25700853	0	CAGCTAGCTTCCAAAGCAAGACA	1	3	3	CCD1	-	.
chrX	25701294	25701313	chrX:25701294-25701313	0	GAGCATGTCTAAGTTGGTCT	3	2	0	AB1	-	.
chrX	25703283	25703312	chrX:25703283-25703312	0	TAACTTTTTTCTTTCATACTGAACTTGTTA	1	3	10	ACC2	-	.
chrX	25703742	25703761	chrX:25703742-25703761	0	AGGGTAGCCCAAGCTTGTTC	3	1	0	A1	-	.
chrX	25705020	25705040	chrX:25705020-25705040	0	GAGCTTCCTAGAGACTTGTTG	1	3	1	ACC2	-	.
chrX	25705503	25705525	chrX:25705503-25705525	0	GAAAATGTCTCCAGGGCATGTCA	1	2	3	AC2	-	.
chrX	25706378	25706410	chrX:25706378-25706410	0	TGACTTGTCTCACATGAGACTTTGGACTTGGAC	1	3	13	CDD3	-	.
chrX	25707485	25707504	chrX:25707485-25707504	0	AAATAAGCCCAGGTATGCCT	1	2	0	AA2	-	.
chrX	25710015	25710035	chrX:25710015-25710035	0	AGAATTGTCTTGGGCAAATCT	1	2	1	AA2	-	.
chrX	25717063	25717087	chrX:25717063-25717087	0	CAGCTTGCTCTAATTAAACAAGTTG	1	2	5	CC	-	.
chrX	25723681	25723707	chrX:25723681-25723707	0	AAACATTTCTAGTTTTCAAACTTATTT	1	2	7	AA2	-	.
chrX	25728328	25728349	chrX:25728328-25728349	0	AAGGATTTCCCCAGACTTGTCC	2	2	2	AA1	-	.
chrX	25733031	25733056	chrX:25733031-25733056	0	AGAATTGCTTGGCAGTAGACATGTGC	1	2	6	AD3	-	.
chrX	25733374	25733402	chrX:25733374-25733402	0	AAGCAAGCCAACTCTTCACAACCAAGCCC	1	2	9	CD	-	.
chrX	25733474	25733504	chrX:25733474-25733504	0	AGACATTCTTTTACCTCCCCTAGACATTTTT	1	2	11	AA2	-	.
chrX	25738907	25738939	chrX:25738907-25738939	0	AACCATGTCTTCTGAAGATGAATGAATTTGTTC	1	2	13	AD2	-	.
chrX	25739994	25740025	chrX:25739994-25740025	0	AAGGTTGTTCATATCTTAGGGACAACTTGTTA	1	3	12	ACC1	-	.
chrX	25740784	25740814	chrX:25740784-25740814	0	AGACATGTTTACTAATTGTTCAGAATATCTT	2	2	11	AA1	-	.
chrX	25743560	25743579	chrX:25743560-25743579	0	AAGTTTGTCTAAACAAGTAC	2	2	0	AD3	-	.
chrX	25747439	25747462	chrX:25747439-25747462	0	AGATTTGGCTGTTTAGACATGCTT	2	2	4	AD1	-	.
chrX	25755884	25755908	chrX:25755884-25755908	0	AAGCAACCTCTGAATGAAATTGTCT	1	2	5	AA2	-	.
chrX	25759006	25759035	chrX:25759006-25759035	0	AGGCCAGCCTGGGAAACATAGAGCATGTCT	2	1	10	B1	-	.
chrX	25761111	25761142	chrX:25761111-25761142	0	AAACATATCCATACTTGACTAGAGGCTATTTT	1	2	12	AA2	-	.
chrX	25762979	25762999	chrX:25762979-25762999	0	AGGCAGGTTGAAAGCTTGCTG	1	3	1	BCC2	-	.
chrX	25769106	25769133	chrX:25769106-25769133	0	AGGCTTGTTTGATTTCATAGAAAAATCT	1	2	8	AA1	-	.
chrX	25769190	25769214	chrX:25769190-25769214	0	TAACTAGTCACAAGTAAACTTTTTT	1	3	5	ACC1	-	.
chrX	25775090	25775122	chrX:25775090-25775122	0	AAACAAATTTACAAGAAAAAAACAAACAACCCC	1	2	13	AA2	-	.
chrX	25779899	25779920	chrX:25779899-25779920	0	GGTTTTGTTTCTAAGCTAGCCA	1	3	2	ACD1	-	.
chrX	25782013	25782039	chrX:25782013-25782039	0	AAAAAAGTTTATACTTTAAGCAATTTC	1	2	7	AA2	-	.
chrX	25782186	25782214	chrX:25782186-25782214	0	AAACATCTTACCATAGGTAAGACTTGTTT	1	2	9	AC1	-	.
chrX	25783655	25783687	chrX:25783655-25783687	0	AAACATGTTAAGTATTTAAAATAGAACTTGGTA	1	3	13	CCD1	-	.
chrX	25787235	25787261	chrX:25787235-25787261	0	GAACATGTGTAGGCTAAAGGCAAGGTT	1	2	7	DD2	-	.
chrX	25787634	25787653	chrX:25787634-25787653	0	AGGCAAGTTTGATGTTGTTT	2	2	0	AD1	-	.
chrX	25788008	25788033	chrX:25788008-25788033	0	GGATCAGCTTTGTGTTAAGCATGCTG	1	3	6	ABC1	-	.
chrX	25792762	25792782	chrX:25792762-25792782	0	GGACAAACTTGGGACTTGTTA	1	2	1	AC2	-	.
chrX	25793160	25793189	chrX:25793160-25793189	0	AAACAAGTTATAAGTACTGTAAGCTAATTC	1	2	10	AC2	-	.
chrX	25794505	25794529	chrX:25794505-25794529	0	GAACATGTCATTTTTGAGCAATTCA	1	3	5	ACC1	-	.
chrX	25797648	25797677	chrX:25797648-25797677	0	GAACTTGTCCAAAGTTGGAGGAACTAGCTT	2	0	10	0	-	.
chrX	25798811	25798833	chrX:25798811-25798833	0	CAACATGTCTACAAAAGTAGTTC	1	2	3	AC2	-	.
chrX	25799932	25799953	chrX:25799932-25799953	0	GGGCTAGCTTGCAAATATTTTC	2	2	2	AA1	-	.
chrX	25800969	25800994	chrX:25800969-25800994	0	TAGCGTGTTTATCATGAAGCATGTTG	1	3	6	BCC1	-	.
chrX	25804924	25804955	chrX:25804924-25804955	0	GAGTTTGTTCCTTCTGATATTCAGATATGTCT	1	2	12	AA2	-	.
chrX	25805783	25805803	chrX:25805783-25805803	0	GAGCTAGTCCCAGACAACCAA	1	3	1	ACD2	-	.
chrX	25806416	25806440	chrX:25806416-25806440	0	AGATTTGTCCTTTTGAGGCTATTTT	1	2	5	AA2	-	.
chrX	25806571	25806601	chrX:25806571-25806601	0	AAAATAGTCTGATGCATTTTTCAGCATGCCA	1	3	11	ACC1	-	.
chrX	25807371	25807401	chrX:25807371-25807401	0	TAGCAAGTTCCCCCAGGTCCTGGGCAGGTCC	1	2	11	BC2	-	.
chrX	25808026	25808057	chrX:25808026-25808057	0	AGGCAGGTTCCCTTCTGGCCCAGAATATGTCT	1	2	12	AB2	-	.
chrX	25812189	25812208	chrX:25812189-25812208	0	AAGCATCCCTGGACTTCCTT	1	2	0	AA2	-	.
chrX	25812500	25812527	chrX:25812500-25812527	0	GAGCTAGCATTTGACAGTAGGATTGTCT	1	2	8	AD2	-	.
chrX	25814053	25814078	chrX:25814053-25814078	0	CAGCTGGCTTTATTCCTAGCAAGTCC	1	3	6	BCC2	-	.
chrX	25816966	25816988	chrX:25816966-25816988	0	AGCTAAGTTTTCAGGGCTTGCTA	1	3	3	ACD1	-	.
chrX	25818060	25818088	chrX:25818060-25818088	0	AAGCATCCTCTGATCCCCAGAGCAGGTTC	1	2	9	AB2	-	.
chrX	25820746	25820771	chrX:25820746-25820771	0	GGAGTTGCTCAAGTTTAAGAAAGTTT	1	2	6	AA2	-	.
chrX	25825979	25826011	chrX:25825979-25826011	0	AAAAAAGTTTGCGCCTGTGTGGGAGAGTTGCTC	1	2	13	AA2	-	.
chrX	25827908	25827939	chrX:25827908-25827939	0	AAACTTATTTATAAAATAAAATAAGCATATTT	1	2	12	AA2	-	.
chrX	25828706	25828730	chrX:25828706-25828730	0	AATCTTGCCCAAAGGGGACAAGTTA	1	2	5	CD	-	.
chrX	25830329	25830353	chrX:25830329-25830353	0	AAATAAGTTTCAGTGAGAATTGTTT	1	2	5	AA2	-	.
chrX	25831304	25831332	chrX:25831304-25831332	0	AGAGTTGCCTTTTTGCCACAAGCTTGCTA	1	2	9	AC2	-	.
chrX	25833672	25833691	chrX:25833672-25833691	0	GAACAAGTCTGGAGAAGTAC	2	2	0	AD1	-	.
chrX	25836744	25836773	chrX:25836744-25836773	0	TGACTTATTATTGTTTCCTGAAGCATGTTC	1	3	10	ACC2	-	.
chrX	25836997	25837025	chrX:25836997-25837025	0	AGGCATTTTCTAAGAATTAGGGCATATTT	1	2	9	AA2	-	.
chrX	25837351	25837377	chrX:25837351-25837377	0	CAACTAGCTAACTTTTGAAACTTATTT	1	3	7	ACC1	-	.
chrX	25837670	25837699	chrX:25837670-25837699	0	TAACATGCCCATACTTCCCAAAGCAACTTA	1	3	10	ACC1	-	.
chrX	25842436	25842456	chrX:25842436-25842456	0	AAACAAATTTTAGGATTGTTT	1	2	1	AA2	-	.
chrX	25846643	25846670	chrX:25846643-25846670	0	GGAAAACTCCGTAGCCCCAGACAAGTTT	1	2	8	AA1	-	.
chrX	25848262	25848284	chrX:25848262-25848284	0	AAACTTGTCCTTTACATTTGCCC	1	2	3	AD1	-	.
chrX	25850973	25850993	chrX:25850973-25850993	0	TAGCAATTCCGTAGCAAGCTT	1	3	1	ACC2	-	.
chrX	25851612	25851643	chrX:25851612-25851643	0	AGACTAATGCCCTTTTAACTGTGAACTTGCTT	1	2	12	AD1	-	.
chrX	25854470	25854500	chrX:25854470-25854500	0	AGGCTTTCTTTAAAGGACCCCTAACATGTTA	1	3	11	ACC2	-	.
chrX	25854509	25854535	chrX:25854509-25854535	0	AAAGATGTCTTGATAGAGGCCTAGCTT	1	2	7	AD2	-	.
chrX	25859288	25859313	chrX:25859288-25859313	0	TAGCATGTTTAGCATTGAACTTCTTT	1	2	6	AC2	-	.
chrX	25859797	25859829	chrX:25859797-25859829	0	AAACTTTCTTTCTCCTTGCTAATGCACTTGCTT	1	2	13	AD2	-	.
chrX	25860324	25860347	chrX:25860324-25860347	0	AGGCAAGCCCCAGTGAACCACTTC	1	2	4	AB1	-	.
chrX	25860814	25860846	chrX:25860814-25860846	0	AGGCTAGCCCCTGTGGACACAGTAGCCAGGCCC	1	2	13	BD1	-	.
chrX	25860874	25860904	chrX:25860874-25860904	0	AAGCCAGTCCAAGGACTCTAGCAGCAAGCTC	1	2	11	BC2	-	.
chrX	25864765	25864789	chrX:25864765-25864789	0	AGACTTCTTTAGTTATAACAAGTTA	1	3	5	ACC2	-	.
chrX	25869847	25869868	chrX:25869847-25869868	0	TAACTTTTTTACAAGCTTGTTG	1	3	2	ACC2	-	.
chrX	25873405	25873425	chrX:25873405-25873425	0	TGGCATGTCTCAGACTTTCCC	1	2	1	AC2	-	dELS
chrX	25876452	25876483	chrX:25876452-25876483	0	AAAATTGCTTAGAGTATTTAATAAAATAGCTT	1	2	12	AA2	-	.
chrX	25883551	25883581	chrX:25883551-25883581	0	GAGCATGTTCTAACCCAATGCAAGGAAGCTA	1	2	11	AC1	-	.
chrX	25883992	25884017	chrX:25883992-25884017	0	AGACATTCCTTGAGAAGAGCAACCCC	1	2	6	AA2	-	.
chrX	25887189	25887214	chrX:25887189-25887214	0	AAGCTATCCCTTATATAAACATCCTT	1	2	6	AA2	-	.
chrX	25891293	25891323	chrX:25891293-25891323	0	TAGCAAGTCTCTGGCCATTACTAACTTACTT	1	3	11	ACC1	-	.
chrX	25891829	25891861	chrX:25891829-25891861	0	AAGTAAGCCTATGCAAAATATACAGAAAAGTTT	1	2	13	AA2	-	.
chrX	25892037	25892060	chrX:25892037-25892060	0	AAGTTTGCTTATAGAAACAAGCTT	1	1	4	A1	-	.
chrX	25893320	25893348	chrX:25893320-25893348	0	AAGGAAATTTAGCATAAACAGGCTTGTTT	1	2	9	AA1	-	.
chrX	25895331	25895360	chrX:25895331-25895360	0	GGATTAGTCCTAGGGTGATCAAGCATATCC	1	2	10	AA2	-	.
chrX	25898424	25898454	chrX:25898424-25898454	0	GAACATGTCCACCCCACCCTTAAAAATGTAC	2	2	11	AD1	-	.
chrX	25903834	25903860	chrX:25903834-25903860	0	AAGAAAGCCCGTAAGGGGTACAAGCTT	1	2	7	AD2	-	.
chrX	25906874	25906897	chrX:25906874-25906897	0	GAGTTTGCCCTCTAGAATATGCCT	1	2	4	AA2	-	.
chrX	25909070	25909090	chrX:25909070-25909090	0	GTTCATGTCTTAGGCTTGCCT	1	2	1	DD4	-	.
chrX	25914657	25914680	chrX:25914657-25914680	0	AATTTTGTCTTATGAGACTTGTTA	1	3	4	ACD1	-	.
chrX	25918236	25918268	chrX:25918236-25918268	0	TAGCATGCTGAGTGGTTTAGCCCAGGTTTGCCT	1	3	13	ACC2	-	.
chrX	25920269	25920288	chrX:25920269-25920288	0	TAACAAGCCTGCACATGCTA	3	3	0	CCD2	-	.
chrX	25921144	25921167	chrX:25921144-25921167	0	AAACATATTAGCCAAAGCAAGTCA	1	3	4	ACC2	-	.
chrX	25923841	25923860	chrX:25923841-25923860	0	AATCAAGTTTAGGTTTGTCT	2	2	0	AD2	-	.
chrX	25924090	25924109	chrX:25924090-25924109	0	GAAATAGCTCAGACATTCTC	1	2	0	AA2	-	.
chrX	25924634	25924663	chrX:25924634-25924663	0	AAACAATTTTTTCTGAATCTGAACTTTCCC	1	2	10	AA2	-	.
chrX	25925123	25925144	chrX:25925123-25925144	0	AAGCAAGTTCATCGGCAAGTGG	1	3	2	CCD1	-	.
chrX	25928561	25928580	chrX:25928561-25928580	0	AGACAAGCCTGAGCAACATA	2	3	0	ACD2	-	.
chrX	25929175	25929198	chrX:25929175-25929198	0	AGACTAGCCAATGAGAAGTAGTTC	1	2	4	AC2	-	.
chrX	25934756	25934776	chrX:25934756-25934776	0	AAGCATGCTCTGCACATTTCC	2	2	1	AD1	-	.
chrX	25938962	25938993	chrX:25938962-25938993	0	AAACAAATTTACAAGAAAAAACAAACAACCCC	1	2	12	AA2	-	.
chrX	25939231	25939257	chrX:25939231-25939257	0	AAACTAGTTCAACCATTGTGGAAGTCC	1	2	7	AD1	-	.
chrX	25950256	25950288	chrX:25950256-25950288	0	TGGCTTTCTCTATTGATGATAAGCAACTAGCTT	1	3	13	ACC2	-	.
chrX	25955437	25955457	chrX:25955437-25955457	0	AGGTTAATTTTGGACATGCTC	2	2	1	AA1	-	.
chrX	25959926	25959956	chrX:25959926-25959956	0	GTGCAAGTTTGTTATACAGGTAAACTTGTGT	1	2	11	DD3	-	.
chrX	25965409	25965431	chrX:25965409-25965431	0	GAACATTTTTAACAAGCTTGCTG	1	2	3	AC2	-	.
chrX	25967057	25967078	chrX:25967057-25967078	0	TACCTTGTTCTTGGACTAGCCA	1	3	2	CCD1	-	.
chrX	25967740	25967765	chrX:25967740-25967765	0	CAGCTTGCCCCGCTGGGAACTGGCTG	1	3	6	BCC1	-	.
chrX	25970817	25970846	chrX:25970817-25970846	0	TAACAAGTTGTTACAAAACTACACATGTCC	1	3	10	CCD2	-	.
chrX	25971408	25971436	chrX:25971408-25971436	0	GAACATATTCTAGGATTAAACACATGCTC	1	2	9	AD2	-	.
chrX	25975479	25975498	chrX:25975479-25975498	0	TAACAAGCCTGAACATACAC	3	3	0	ACD2	-	.
chrX	25975797	25975824	chrX:25975797-25975824	0	CGACAAGTCATTTAGTAAAAGCTTTCCT	1	3	8	ACC1	-	.
chrX	25977087	25977109	chrX:25977087-25977109	0	CAGCTTGGTCCCAAGACATGCCC	1	2	3	CD	-	.
chrX	25977974	25978004	chrX:25977974-25978004	0	GAACATGTTCTAACCTAATGCAAAGAAGCTA	1	2	11	AC1	-	.
chrX	25978176	25978208	chrX:25978176-25978208	0	CAACTTGCTGAAATAAGGCACGCAGACAAGACT	1	3	13	CCD1	-	.
chrX	25980933	25980963	chrX:25980933-25980963	0	CAACTTGTCTCTGTTTGCAGATGACATGATT	1	3	11	CCD1	-	.
chrX	25985541	25985564	chrX:25985541-25985564	0	GGGCTTACTCTAATAAATTTGTCT	1	2	4	AA2	-	.
chrX	25986928	25986952	chrX:25986928-25986952	0	TGGCAACCCTGCATCAAGCAAGCCT	1	2	5	AC1	-	.
chrX	25987481	25987512	chrX:25987481-25987512	0	AAACAACCTTATTGCTGATACGGAGAAAGTTT	1	2	12	AA2	-	.
chrX	25987534	25987553	chrX:25987534-25987553	0	AAACAAGCCACAACATTCCT	4	3	0	ACC1	-	.
chrX	25989517	25989549	chrX:25989517-25989549	0	AAACAAATTTACAAGAAAAAAACAAACAACCCC	1	2	13	AA2	-	.
chrX	25990709	25990737	chrX:25990709-25990737	0	AGACTTGACCCCAATTTTGAAAGATGTTC	1	2	9	AD2	-	.
chrX	25992661	25992681	chrX:25992661-25992681	0	AAACATATTCAGAACATTTTC	1	2	1	AA2	-	.
chrX	25994234	25994254	chrX:25994234-25994254	0	GGAATTGTTCTGGACATGTTT	2	1	1	A1	-	.
chrX	25997426	25997451	chrX:25997426-25997451	0	GGAGTTGCCTTGCTAAGATCATGTCC	1	2	6	AD2	-	.
chrX	25997981	25998009	chrX:25997981-25998009	0	TAACTAGTCTCAAGTAAGAGGACTTGACT	1	2	9	CD	-	.
chrX	25998126	25998147	chrX:25998126-25998147	0	GAGGTAGTTTTTGAGCTAGACT	1	2	2	AD3	-	.
chrX	25998595	25998616	chrX:25998595-25998616	0	TATAAAGTTCTGGAACTTGCTT	1	3	2	ACD1	-	.
chrX	25999396	25999420	chrX:25999396-25999420	0	AAACAACTTCTCAGAAGGCAATCCT	1	2	5	AA2	-	.
chrX	26003524	26003550	chrX:26003524-26003550	0	GAGCATGTCTGAGAGGTGGATAACTTT	2	2	7	AA1	-	.
chrX	26005854	26005874	chrX:26005854-26005874	0	GCGCAAGCTTCCAGCTTGCTT	1	2	1	CD	-	.
chrX	26006443	26006475	chrX:26006443-26006475	0	AGACAAGTACAGAAAGACAAACATAGCATGTTC	1	2	13	CD	-	.
chrX	26016452	26016484	chrX:26016452-26016484	0	CAACATGTTGTTTTCCTGATAGTGAATAAGTCT	1	3	13	ACC2	-	.
chrX	26019866	26019895	chrX:26019866-26019895	0	CAACATGTTTTCTTTGAGAAAAACATGTAT	1	2	10	CD	-	.
chrX	26020919	26020941	chrX:26020919-26020941	0	AAGCATGTGTTAAAGGCTAATTT	1	2	3	AD2	-	.
chrX	26022881	26022901	chrX:26022881-26022901	0	TACTAAGCCCTGGACTAGCTC	1	3	1	ACD1	-	.
chrX	26026988	26027008	chrX:26026988-26027008	0	TAGCTTGTTCTAGGTATGTTA	1	3	1	ACC2	-	.
chrX	26030045	26030072	chrX:26030045-26030072	0	AAACAAGTTCATAGAGTTTAACTTTTTT	1	2	8	AC1	-	.
chrX	26031958	26031979	chrX:26031958-26031979	0	GAGGAAGTTCCTAAACATGCTG	1	2	2	AC2	-	.
chrX	26040036	26040063	chrX:26040036-26040063	0	TAGCTTGTTTGTAAAATAAAGCAATTTT	1	2	8	AC2	-	.
chrX	26042602	26042630	chrX:26042602-26042630	0	GGACAAATTCCCTACCGGTCAGCAAGCCG	1	3	9	ACC2	-	.
chrX	26043107	26043137	chrX:26043107-26043137	0	GAACAGGCCAATCACCCACTAGGGCTTGTTA	1	3	11	BCC2	-	.
chrX	26043167	26043192	chrX:26043167-26043192	0	AAGATTGTCCAACAACAAACAAGCTG	1	2	6	AC2	-	.
chrX	26044637	26044658	chrX:26044637-26044658	0	AAGCAGGCCCTAGTACAAGCTC	1	2	2	BD2	-	.
chrX	26048880	26048900	chrX:26048880-26048900	0	AATCTTGTCACGGACATGTCC	2	2	1	CD	-	.
chrX	26050727	26050749	chrX:26050727-26050749	0	CAAAAAGCTTCCCAGACTAGTCA	1	3	3	ACC1	-	.
chrX	26052414	26052444	chrX:26052414-26052444	0	AAAAATGTTTTAGTAAAACCCTGGCATGCTT	1	2	11	AC2	-	.
chrX	26052486	26052516	chrX:26052486-26052516	0	GGGTTTATTTTCAAACAGAGAGAGCTTGTTC	1	2	11	AA1	-	.
chrX	26053596	26053615	chrX:26053596-26053615	0	GAGTTTCCCTGAACAAGTTC	1	2	0	AA1	-	.
chrX	26054077	26054100	chrX:26054077-26054100	0	AGGCTAGTTCTGCCTCACTAGTTG	1	3	4	CCD2	-	.
chrX	26056357	26056376	chrX:26056357-26056376	0	AGAAATGCTTAAATTTGCCT	1	2	0	AA2	-	.
chrX	26058709	26058740	chrX:26058709-26058740	0	GGGCATGTTCCCCTCATTTAGAGAGGAAGCTA	1	2	12	AC1	-	.
chrX	26062948	26062977	chrX:26062948-26062977	0	GAGAAAGCTTAGAAGAAAAGGTACATGTTT	1	2	10	AD2	-	.
chrX	26066049	26066075	chrX:26066049-26066075	0	GGACTTGCCTATGAGCACAAATTGTTA	1	3	7	ACC2	-	.
chrX	26067147	26067167	chrX:26067147-26067167	0	GGGTTTTCTCAGAGCATGCTC	2	2	1	AA1	-	.
chrX	26072699	26072723	chrX:26072699-26072723	0	GAGCAAGTCTTCGGCAAAAAAGTTC	1	1	5	A2	-	.
chrX	26073258	26073287	chrX:26073258-26073287	0	CTGCTTGTCCAGTTGACTGCAGACAAGCTC	1	2	10	CD	-	.
chrX	26073710	26073731	chrX:26073710-26073731	0	AAACTTGCTTCAAAACAACATC	1	2	2	AD4	-	.
chrX	26075511	26075535	chrX:26075511-26075535	0	ATACCTGTTTGGCATGAGCATGCCT	2	2	5	BD4	-	.
chrX	26076181	26076205	chrX:26076181-26076205	0	AAGAATGTCTGTAGAAAAATTGTCT	1	2	5	AA2	-	.
chrX	26087704	26087730	chrX:26087704-26087730	0	AAGCAAGCTTTTCTACCTAGTATGCTT	1	2	7	AC1	-	.
chrX	26089898	26089922	chrX:26089898-26089922	0	AGGCTGGTTCAATATAAGCAAATCT	1	2	5	AB2	-	.
chrX	26092333	26092354	chrX:26092333-26092354	0	AAGCAAGTACTCAAAAATGTTT	1	2	2	AD2	-	.
chrX	26095677	26095700	chrX:26095677-26095700	0	AGGCAACTTTTATTGGAAAAGTCT	1	2	4	AA2	-	.
chrX	26097572	26097591	chrX:26097572-26097591	0	AGAATTTTCCAAACATGCCC	2	2	0	AA1	-	.
chrX	26098617	26098636	chrX:26098617-26098636	0	AAACATGTTGAGACTTTTCT	3	2	0	AC2	-	.
chrX	26101520	26101546	chrX:26101520-26101546	0	GAACAGGTTTTGGTATCAAACAAACTC	1	2	7	AB2	-	.
chrX	26103492	26103511	chrX:26103492-26103511	0	ATGCTTGCCTAGCCAAGCCC	2	2	0	DD2	-	.
chrX	26105688	26105719	chrX:26105688-26105719	0	AGAAATGTTCCTTGAAGTTCATAAACAATTCT	1	2	12	AA2	-	.
chrX	26106692	26106723	chrX:26106692-26106723	0	AGAATTGTCCATGGCCTATAGCCAGCAAGTTA	1	3	12	ACC1	-	.
chrX	26108112	26108144	chrX:26108112-26108144	0	AAACAATTCCAAAGGCAGGTGGCAGGCAACTTC	1	2	13	AA2	-	.
chrX	26109017	26109039	chrX:26109017-26109039	0	AAGCTTGCTACGGAAATAAGTCA	1	3	3	ACC2	-	.
chrX	26109297	26109316	chrX:26109297-26109316	0	GGGAAAGTTTGAGATAGCTT	1	2	0	AA2	-	.
chrX	26111436	26111458	chrX:26111436-26111458	0	TAGCAAGCCCAAAATACAAGTTT	1	2	3	CD	-	.
chrX	26116049	26116070	chrX:26116049-26116070	0	AGAGATGTCCCAAAACATGCTT	2	1	2	A1	-	.
chrX	26116723	26116742	chrX:26116723-26116742	0	CATCTAGTTTCAACAAGTTT	3	3	0	CCD1	-	dELS
chrX	26117075	26117094	chrX:26117075-26117094	0	CAGCCAGCTTCAGCTTGTTT	3	3	0	BCC1	-	.
chrX	26117309	26117328	chrX:26117309-26117328	0	AACCTTGTTTTAACTTGTCT	3	2	0	CD	-	dELS
chrX	26118044	26118071	chrX:26118044-26118071	0	AGGATAGTTTCATCCTCAAAACAAGTGT	1	2	8	AD3	-	.
chrX	26119970	26119990	chrX:26119970-26119990	0	GAGAAAGCCCAGGACTAGCTA	1	2	1	AC2	-	.
chrX	26123788	26123809	chrX:26123788-26123809	0	GGACTTGTTCTCATGCATATCT	2	2	2	AD1	-	.
chrX	26123905	26123924	chrX:26123905-26123924	0	AGCCAAGCCCAAACAAACTC	2	2	0	AD3	-	.
chrX	26129189	26129208	chrX:26129189-26129208	0	AAATATGTTTAAATATGTTT	1	2	0	AA2	-	.
chrX	26129512	26129535	chrX:26129512-26129535	0	AGGACAGTCTTCTCAAACTTGTTG	1	3	4	ABC1	-	.
chrX	26130716	26130747	chrX:26130716-26130747	0	TCACTTGCTTTGTAGCAGTTGCTAACTTGCCC	1	3	12	CCD1	-	.
chrX	26131377	26131398	chrX:26131377-26131398	0	GGTCAAGTTCAGAGGCATGCTG	2	2	2	CD	-	.
chrX	26133566	26133588	chrX:26133566-26133588	0	GACCAAGTTCAAGGGGCTTGCAT	1	2	3	DD3	-	.
chrX	26133921	26133946	chrX:26133921-26133946	0	AGGCTTATTAACCCAGAAACATGTCA	1	3	6	ACC2	-	.
chrX	26135209	26135234	chrX:26135209-26135234	0	AAATAAACCTTAATCTGAACAAGCTT	1	2	6	AA1	-	.
chrX	26135598	26135628	chrX:26135598-26135628	0	AAGCTATTCAACCACTTTAGCAGGCTAGCTA	1	3	11	ACC2	-	.
chrX	26138348	26138367	chrX:26138348-26138367	0	GGGCGTGGCCGGACATGTTT	3	2	0	BD1	-	pELS
chrX	26152532	26152560	chrX:26152532-26152560	0	AAGCTTTCTCCCAAGCCAGCAACAAGTCT	1	2	9	AC2	-	.
chrX	26154452	26154479	chrX:26154452-26154479	0	TGACATGCTTATTTCACATTGCATGCCT	1	3	8	CCD2	-	.
chrX	26156993	26157013	chrX:26156993-26157013	0	CGACAAGTCTCTAGGAAGTTC	1	3	1	ACC2	-	.
chrX	26158322	26158349	chrX:26158322-26158349	0	CGGCATGCCCTGAAGTGAAAACAAGTCC	2	1	8	C1	-	.
chrX	26159435	26159455	chrX:26159435-26159455	0	GGGCATGGCCGGAAGTAGTTC	1	2	1	AD2	-	.
chrX	26161236	26161266	chrX:26161236-26161266	0	GAAAGAGCCCATTTTGAAGGCAGACATGCTG	1	3	11	ABC1	-	.
chrX	26161395	26161427	chrX:26161395-26161427	0	CAGCAAGCTGGGTCTCTCCAATGAAGGAAGTCT	1	3	13	ACC2	-	.
chrX	26164452	26164479	chrX:26164452-26164479	0	GAGCAACCCTAGTCAGCAGAGGATGTTT	1	2	8	AA2	-	.
chrX	26164878	26164906	chrX:26164878-26164906	0	AGACAGGCCTCTAGGTCTTGGGAATGTTC	1	2	9	AB2	-	.
chrX	26170876	26170898	chrX:26170876-26170898	0	GGGCATGTTCCAGGGCCATGTAC	1	2	3	DD1	-	.
chrX	26173759	26173784	chrX:26173759-26173784	0	AAACAACTTCAAAAGAGGAAAAGTCT	1	2	6	AA2	-	.
chrX	26174572	26174594	chrX:26174572-26174594	0	AGACATGCCTTGCAAGAAAGGTT	2	2	3	AD1	-	.
chrX	26177385	26177417	chrX:26177385-26177417	0	GGGGTTGTTTGTTTTTTTCTTGTAAATTTGTTT	1	2	13	AA2	-	.
chrX	26182211	26182237	chrX:26182211-26182237	0	CAGCTTCTTTGTTTACAAAACATGCCA	1	3	7	ACC2	-	.
chrX	26183722	26183747	chrX:26183722-26183747	0	AAACAAGTCCAGGACCAGACAGATTC	1	2	6	AB4	-	.
chrX	26183984	26184012	chrX:26183984-26184012	0	CAAAAAGCTCATCCACTAAGAACAAGTTG	1	3	9	ACC1	-	.
chrX	26185483	26185515	chrX:26185483-26185515	0	AAACAAATTTATAAGAAAAAATCAAACAACTCC	1	2	13	AA2	-	.
chrX	26187822	26187849	chrX:26187822-26187849	0	AAACAAGCACAAAGATGAAAAGATGCTT	1	2	8	AD2	-	.
chrX	26190155	26190185	chrX:26190155-26190185	0	GAATTACTCCATCATTTTAACAAGCTTGCTT	1	2	11	AA1	-	.
chrX	26191540	26191568	chrX:26191540-26191568	0	AAACTTCTTTAGTGGAAGTGGACTGGCCT	1	2	9	AB2	-	.
chrX	26194482	26194512	chrX:26194482-26194512	0	GAAAGAGTCCATTTTGAAGGCAGACATGCTG	1	3	11	ABC1	-	.
chrX	26197674	26197701	chrX:26197674-26197701	0	GAGCAACCCTAGTCAGCAGAGGATGTTT	1	2	8	AA2	-	.
chrX	26198130	26198158	chrX:26198130-26198158	0	AGACAGGCCTCTAGGTCTTAGGAATGTTC	1	2	9	AB2	-	.
chrX	26199753	26199783	chrX:26199753-26199783	0	AGTCATGCCTTGGGGTCAGAAGAGGAAGTTC	1	2	11	AD2	-	.
chrX	26199970	26200002	chrX:26199970-26200002	0	GAACATGCCAAGAACCAAAATGAGGAAAAGCCA	1	3	13	ACC2	-	.
chrX	26202132	26202151	chrX:26202132-26202151	0	AAACAACTTTAGTCAAGTTT	2	2	0	AD2	-	.
chrX	26213908	26213929	chrX:26213908-26213929	0	AAGCAAGTCTTAAAAGTTATTT	1	2	2	AA1	-	.
chrX	26216245	26216265	chrX:26216245-26216265	0	GGGCATGTTTCAGGGTTGTTT	1	1	1	A2	-	.
chrX	26217088	26217118	chrX:26217088-26217118	0	CAACATGTCTCAGGATCAGAACAGTAAGCTC	1	3	11	ACC2	-	.
chrX	26220379	26220402	chrX:26220379-26220402	0	AAGCATGCTTTTATGAATTACTTT	2	2	4	AA1	-	.
chrX	26221912	26221932	chrX:26221912-26221932	0	AAGCATGCCCCGGGCCTTCTC	2	2	1	AB1	-	.
chrX	26224608	26224640	chrX:26224608-26224640	0	AGCCATGCCTGGCGCTACTGCCAAAGCTAGTGC	1	2	13	DD3	-	.
chrX	26226773	26226799	chrX:26226773-26226799	0	GAACTAACTCTGTCCAGGAGCTATTTC	1	2	7	AA2	-	.
chrX	26227187	26227209	chrX:26227187-26227209	0	AAACAAGTTGGAGAAACTTTCCA	1	3	3	ACC1	-	.
chrX	26227761	26227782	chrX:26227761-26227782	0	GTAAATGCCTCAAGGCAAGTCT	1	2	2	AD4	-	.
chrX	26229346	26229368	chrX:26229346-26229368	0	AACCTTGCTCATAAGCCATGCCT	1	2	3	DD2	-	.
chrX	26229968	26229999	chrX:26229968-26229999	0	GAACTAGTTTGTTGATATCCACAAAATAACTT	1	2	12	AA1	-	.
chrX	26232184	26232205	chrX:26232184-26232205	0	TGACATGCCTAGAGACATATTC	1	2	2	AC2	-	.
chrX	26232566	26232586	chrX:26232566-26232586	0	GAACAAGTCTCTAGGAAGTTT	1	2	1	AC1	-	.
chrX	26233509	26233541	chrX:26233509-26233541	0	GAGCATGCCTTCTACACTCAGTCTGGCAATTTA	1	3	13	ACC1	-	.
chrX	26237915	26237934	chrX:26237915-26237934	0	AAACATGGTTGGGAAAGCCT	3	2	0	AD2	-	.
chrX	26238366	26238392	chrX:26238366-26238392	0	AAACAAGTTTTTTGTTGGTAAAAGCTC	1	2	7	AD1	-	.
chrX	26243864	26243891	chrX:26243864-26243891	0	GAACATGTCCTTAAGGCCCAGATTGCTA	1	3	8	ACC2	-	.
chrX	26244084	26244104	chrX:26244084-26244104	0	GGGCCTGTTCCCAACAAGTCC	1	2	1	BC2	-	.
chrX	26246735	26246764	chrX:26246735-26246764	0	AAAAATGTTTGTATAACATGAGACAAGTTG	1	2	10	AC2	-	.
chrX	26250578	26250604	chrX:26250578-26250604	0	AGGCAAGTTCTAGTGCTGAGCTACATT	1	2	7	AD4	-	.
chrX	26251196	26251215	chrX:26251196-26251215	0	CAGCATTTCTGGACTTGCCC	3	2	0	AC1	-	.
chrX	26251456	26251478	chrX:26251456-26251478	0	AGACAAGCTACTAAAACAAACTT	1	2	3	AC2	-	.
chrX	26251800	26251826	chrX:26251800-26251826	0	ATACTTGTCTGATTGAAGGATAAGTTT	1	2	7	AD2	-	.
chrX	26252381	26252402	chrX:26252381-26252402	0	AAGGAAGACTTTAGGCTTGTCT	1	2	2	AD1	-	.
chrX	26254385	26254407	chrX:26254385-26254407	0	AGCATAGCTTCAGAGACAAGTCT	1	2	3	AD4	-	.
chrX	26255965	26255989	chrX:26255965-26255989	0	GAAGTTGTCTCAGTAAGATTTGCCC	1	2	5	AA2	-	.
chrX	26257404	26257426	chrX:26257404-26257426	0	TGACATGCTGCCAGGTCATGCTT	1	3	3	CCD2	-	.
chrX	26257916	26257935	chrX:26257916-26257935	0	AAAATTGTCCTGACAAGTTA	3	3	0	ACC1	-	.
chrX	26260435	26260457	chrX:26260435-26260457	0	AAGCTTGTTTTGGAAACAAGCCA	1	1	3	C1	-	.
chrX	26260864	26260892	chrX:26260864-26260892	0	AGACATATTCTCCCCGATGAAAAATGTCT	1	2	9	AA2	-	.
chrX	26262561	26262582	chrX:26262561-26262582	0	GGACATGCCACAAAACAAGTGA	2	3	2	CCD1	-	.
chrX	26263510	26263537	chrX:26263510-26263537	0	GGACATGCGACAGGGCTGTGGCTTGCCT	1	3	8	CCD2	-	.
chrX	26265884	26265905	chrX:26265884-26265905	0	AAACTTACTCTGAAGCTATTTT	1	2	2	AA2	-	.
chrX	26266832	26266859	chrX:26266832-26266859	0	AGAAATGTTTAGCAAGTAGAGAAAGTTC	1	2	8	AA2	-	.
chrX	26269808	26269838	chrX:26269808-26269838	0	AAGCAAGCTTTTATTTTCACCAGAAATTTTT	2	2	11	AA1	-	.
chrX	26277527	26277553	chrX:26277527-26277553	0	AGCCCAGCCCAGCACTGGGACTTGCCT	1	2	7	BD4	-	.
chrX	26278777	26278805	chrX:26278777-26278805	0	AAATTAGCCTTAGGAGAGAGAACTTCTCT	1	2	9	AA2	-	.
chrX	26279642	26279668	chrX:26279642-26279668	0	AAGAGTGTTTCAGAAGTAAGCTAGTTG	1	3	7	ABC1	-	.
chrX	26286246	26286274	chrX:26286246-26286274	0	GAACATGCTCCGTTAGCTCAGAGAAGTTT	1	1	9	A2	-	.
chrX	26287100	26287130	chrX:26287100-26287130	0	GAGCATGACTCCGTGTGCATGAAACTTGCTG	1	2	11	CD	-	.
chrX	26289591	26289621	chrX:26289591-26289621	0	AAACATACCTCAAAATAATATCAACATGTCA	1	3	11	ACC2	-	.
chrX	26292944	26292972	chrX:26292944-26292972	0	AAACTTGCTCAGTCTGATAAGGAGTGTCT	1	2	9	AB1	-	.
chrX	26294421	26294451	chrX:26294421-26294451	0	AAGAAACTTCTAAATTAATTGAGGCATGTCT	2	2	11	AA1	-	.
chrX	26296307	26296336	chrX:26296307-26296336	0	TGACTTGTTATGATATGTTTGAACAAGATC	1	3	10	CCD1	-	.
chrX	26297139	26297160	chrX:26297139-26297160	0	AAACAAGCTCCTGATCATTCCT	2	2	2	AD1	-	.
chrX	26297534	26297564	chrX:26297534-26297564	0	GAACATGTTCATCACCCCCAAAAGATTGATT	2	2	11	AD1	-	.
chrX	26301196	26301223	chrX:26301196-26301223	0	GAAATTGCTTCAGTGCTTGAGGAAGTTT	1	2	8	AA2	-	.
chrX	26307184	26307203	chrX:26307184-26307203	0	AAGTATGCTCAAGTTTGTTT	1	2	0	AA2	-	.
chrX	26315259	26315291	chrX:26315259-26315291	0	GGGGTTGTTTGTTTTTTTCTTGTAAATTTGTTT	1	2	13	AA2	-	.
chrX	26319969	26319992	chrX:26319969-26319992	0	TGCTTTGTTTACCTAAGCAAGCCT	1	3	4	ACD1	-	.
chrX	26321486	26321505	chrX:26321486-26321505	0	TAACAAGTTCAAACATACTA	4	3	0	ACC1	-	.
chrX	26325511	26325543	chrX:26325511-26325543	0	TGACATGTTTTTGCCAAGCAAAAAAAATTGCTT	1	2	13	AC2	-	.
chrX	26326564	26326593	chrX:26326564-26326593	0	AAACATTTTCATCACCCCAGAAGGAAGCTC	1	2	10	AA2	-	.
chrX	26327017	26327041	chrX:26327017-26327041	0	AGACTTGTTTTTATCAAACTCATTA	1	3	5	ABC2	-	.
chrX	26327694	26327725	chrX:26327694-26327725	0	AAACATGCTTTCTCATGTTTCCAGAGATCTCT	2	2	12	AA1	-	.
chrX	26332124	26332154	chrX:26332124-26332154	0	AAACTTGTTTTCTTTATAAATTACCTAGTCT	1	2	11	CD	-	.
chrX	26332380	26332412	chrX:26332380-26332412	0	AGATATTCTTTGTAGGTGAATAAAAACAAGTCT	2	2	13	AA1	-	.
chrX	26339242	26339274	chrX:26339242-26339274	0	AAACAAATTTACAAGAAAAAATCAAACAACCCC	1	2	13	AA2	-	.
chrX	26339512	26339542	chrX:26339512-26339542	0	AAACTAGTTCAACCATTGTGGAAGATAGTGT	1	2	11	AD1	-	.
chrX	26341054	26341080	chrX:26341054-26341080	0	TAACATGCTCAGAATGTTAAAATGTTT	1	3	7	ACC2	-	.
chrX	26342272	26342300	chrX:26342272-26342300	0	AAACAAGCTTCATATCACATAACAAATTC	1	2	9	AC1	-	.
chrX	26346998	26347020	chrX:26346998-26347020	0	GAATATGTCCAAAAAACATATTT	1	2	3	AA2	-	.
chrX	26347276	26347302	chrX:26347276-26347302	0	CAACATGTTTTCATGCGCAATTTGTTT	1	3	7	ACC2	-	dELS,CTCF-bound
chrX	26350767	26350797	chrX:26350767-26350797	0	AGGCAAGTCTCATCTGAGACAAGGCAAGTCT	2	0	11	0	-	.
chrX	26351597	26351619	chrX:26351597-26351619	0	TGACATGCCCTTGAGACATTTTC	1	2	3	AC2	-	.
chrX	26352057	26352077	chrX:26352057-26352077	0	CAACAAGTCTCTAGGAAGCTC	1	3	1	ACC2	-	.
chrX	26352633	26352656	chrX:26352633-26352656	0	GAGCATGTGCATAGGAACTACTCT	1	2	4	AD2	-	.
chrX	26353565	26353597	chrX:26353565-26353597	0	GAGCATGTAAAATTCAAATCATTAAACTTGTCA	1	3	13	CCD2	-	.
chrX	26355843	26355875	chrX:26355843-26355875	0	AAGCAAGATCATACAGGCAAAAGAAAAAAGCTT	1	2	13	AD2	-	.
chrX	26356610	26356636	chrX:26356610-26356636	0	AGCCAAGCCCTTTCAATAGGCATGTAT	1	2	7	DD3	-	.
chrX	26357964	26357993	chrX:26357964-26357993	0	GGGCTTTCTTGACAGGAGGGGATCATGCTT	1	2	10	AD2	-	.
chrX	26358108	26358130	chrX:26358108-26358130	0	AAAAATGATTCTGAGGCATGTTT	2	2	3	AD1	-	.
chrX	26358300	26358322	chrX:26358300-26358322	0	GGAGATGTTTGTTAAGAATGCCT	1	2	3	AA2	-	.
chrX	26359399	26359426	chrX:26359399-26359426	0	AAGCATGTCTTCTCTTTCAAACAGGGTA	1	3	8	BCD2	-	.
chrX	26359977	26360007	chrX:26359977-26360007	0	AAGCATGTCTAAGGGCTTTGTGGTCAATTCC	2	2	11	AD1	-	.
chrX	26362386	26362408	chrX:26362386-26362408	0	AAATAAGTGTATTAAACATGTTC	2	2	3	AD1	-	.
chrX	26368843	26368866	chrX:26368843-26368866	0	AAACCAGTTTATCTAGATAAGTTC	1	2	4	AB2	-	.
chrX	26370984	26371003	chrX:26370984-26371003	0	TGACTAGTTCAAGGAAGCTC	2	2	0	AC2	-	.
chrX	26371077	26371109	chrX:26371077-26371109	0	AAGCTTGCTTAAGAGGATAAAGAAAATTAATTT	1	2	13	AA1	-	.
chrX	26374049	26374068	chrX:26374049-26374068	11	GGGCATGCCCAGACAAGCCC	5	0	0	0	-	.
chrX	26374301	26374333	chrX:26374301-26374333	4	AAACTTGCCCTGAGATGGGGCCCCATCATGTTT	1	2	13	CD	-	.
chrX	26375102	26375130	chrX:26375102-26375130	0	AGGCAAATCCATAAAGTGAAAGCAAGTTT	1	1	9	A2	-	.
chrX	26375273	26375301	chrX:26375273-26375301	0	GGGCAATTCCCAGAACTGAGGGCTCGTCC	1	2	9	AB2	-	.
chrX	26376132	26376164	chrX:26376132-26376164	0	GGGCAATTCCTCTGGATTTATCCGAGCTTATTT	1	2	13	AA2	-	dELS
chrX	26376249	26376276	chrX:26376249-26376276	0	TGAATTGTCTCACCTAGGAGACTAGCCT	1	2	8	AC3	-	dELS
chrX	26377588	26377616	chrX:26377588-26377616	0	GGAGAAGCCCTCAGATCTGGGAATTGCCC	1	2	9	AA2	-	.
chrX	26378224	26378252	chrX:26378224-26378252	0	AGACTTGCGTTCACTTCATGGATTTGCTT	1	2	9	AD2	-	.
chrX	26380551	26380576	chrX:26380551-26380576	0	GAAAATTCCTAAATCAAAACATGTCC	2	2	6	AA1	-	.
chrX	26382032	26382061	chrX:26382032-26382061	0	AGAATAGTCTTAAATTAGTTGGACAACTCT	1	2	10	AA2	-	.
chrX	26383280	26383309	chrX:26383280-26383309	0	GGAAATGCCTGGATATCCAGGAAGAAGTCC	1	2	10	AA2	-	.
chrX	26383803	26383833	chrX:26383803-26383833	0	TTACTTGCTCATAGACAGAAGGGACTTGCCT	1	2	11	CD	-	.
chrX	26386296	26386323	chrX:26386296-26386323	0	AAACCTGCCTCTGAACACAATCTTGTTT	1	2	8	BD2	-	.
chrX	26386400	26386420	chrX:26386400-26386420	0	CAGCAAGTTTAAAACTTTTGC	1	3	1	ACD2	-	.
chrX	26387465	26387496	chrX:26387465-26387496	0	AAGCAAGTCTATAATGTTGGTGAAACATAACT	1	2	12	AD4	-	.
chrX	26391140	26391162	chrX:26391140-26391162	0	TGGCAAGCCACTGGTGCAAGTCC	1	3	3	CCD2	-	.
chrX	26391870	26391894	chrX:26391870-26391894	0	GAAATTGTTTTACCTGGATTAGTTT	1	2	5	AA2	-	.
chrX	26397769	26397799	chrX:26397769-26397799	0	GAACATGCATTTGCCCTTTTAAAGTATGCCT	1	2	11	AD2	-	.
chrX	26399941	26399961	chrX:26399941-26399961	0	AGACTTGCTTGGGATTTGTTA	1	2	1	AC1	-	.
chrX	26401668	26401697	chrX:26401668-26401697	0	AGACATGTCTACTAATGTTTCAGCATTTTG	1	3	10	ACC1	-	.
chrX	26402557	26402587	chrX:26402557-26402587	0	GGGTTAGTTCAAGTATGCAGGTAGCATGTCC	1	2	11	AC2	-	.
chrX	26403647	26403677	chrX:26403647-26403677	0	CAACAAGTCTGATTCTGTATAGGAGTAGCCT	1	2	11	AC2	-	.
chrX	26405524	26405546	chrX:26405524-26405546	0	AGACCAGTCTGGGCAACATGTCA	1	3	3	BCC1	-	.
chrX	26407850	26407872	chrX:26407850-26407872	0	GAATAAGCTCACAAGAAATGTTT	1	2	3	AA2	-	.
chrX	26411378	26411409	chrX:26411378-26411409	0	AAGCCTGTCTAAAGCCTGGTCAAGAAAAGTCT	1	2	12	AB2	-	.
chrX	26413778	26413797	chrX:26413778-26413797	0	GAACTATCTCAGGTTTGTCT	1	2	0	AA2	-	.
chrX	26418702	26418730	chrX:26418702-26418730	0	GAACATGCTCCTTTAGCTTGGAGGAGTTT	2	2	9	AB1	-	.
chrX	26423085	26423117	chrX:26423085-26423117	0	GGGGTTGTTTGTTTTTTTCTTGTAAATTTGTTT	1	2	13	AA2	-	.
chrX	26426127	26426147	chrX:26426127-26426147	0	TAACTTGTTTGGGTCTTGTTT	1	2	1	CD	-	.
chrX	26426525	26426549	chrX:26426525-26426549	0	GGTCATGTCTGTGCTGAACAAGTAC	1	2	5	DD3	-	.
chrX	26428563	26428589	chrX:26428563-26428589	0	ATACAAGTTTCAACTGAAAACAAGTTT	1	1	7	D1	-	.
chrX	26428657	26428678	chrX:26428657-26428678	0	AAACATGTTTTAAGTCACGTTT	2	2	2	BD1	-	.
chrX	26436007	26436029	chrX:26436007-26436029	0	AGAATAATTTATGAAACATGTCC	2	2	3	AA1	-	.
chrX	26439337	26439364	chrX:26439337-26439364	0	AAGCTTCTTTCTGGTAACACGCAAGCTT	1	2	8	AD2	-	.
chrX	26441912	26441940	chrX:26441912-26441940	0	TAACTTGCCAGTAATATCAAAGTTTGTTT	1	3	9	ACC2	-	.
chrX	26445382	26445405	chrX:26445382-26445405	0	AAATAATCTTGGAAAGACTTGTTT	1	2	4	AA1	-	.
chrX	26445706	26445731	chrX:26445706-26445731	0	GCACATGTTGCAAAAAAAGCAAGCTG	1	3	6	CCD1	-	.
chrX	26452400	26452425	chrX:26452400-26452425	0	GGACATTTTCTCCTTTGAAGATGTTT	1	2	6	AA2	-	.
chrX	26453087	26453117	chrX:26453087-26453117	0	GGACTATTTCCTGAGCAGACTGAGCATGCAT	1	2	11	AD2	-	.
chrX	26453691	26453715	chrX:26453691-26453715	0	GGACATTTCAAAAGGAAACAAGTTG	1	3	5	ACC2	-	.
chrX	26454690	26454718	chrX:26454690-26454718	0	AGGCATGTGCCACCACACCAGGCTAATTT	1	2	9	AD2	-	.
chrX	26455447	26455467	chrX:26455447-26455467	0	AGACATGCCAATATCATGTTT	1	3	1	CCD2	-	CTCF-only,CTCF-bound
chrX	26455946	26455971	chrX:26455946-26455971	0	AGGAAAGCTTTGACTTGAGCATGACC	1	2	6	AD3	-	.
chrX	26457431	26457457	chrX:26457431-26457457	0	AAGCTAGTATTTGAGTCAAACAGGTTT	1	2	7	BD2	-	.
chrX	26459111	26459139	chrX:26459111-26459139	0	AATGAAGTTCAGATGCTTTAAACTTGTCA	1	3	9	ACD1	-	.
chrX	26459184	26459205	chrX:26459184-26459205	0	TGGCTAGTCTCTTGAAAAGTCT	1	3	2	ACC2	-	.
chrX	26460357	26460384	chrX:26460357-26460384	0	AAGCGTGTTGGTTTTAATTAACTTGTTT	1	3	8	BCC1	-	.
chrX	26460571	26460597	chrX:26460571-26460597	0	GAAAAAGTACATCTACGAGACATGTTT	2	2	7	AD1	-	.
chrX	26463779	26463811	chrX:26463779-26463811	0	AAACATGTTTTCTTTATTCTGAAAGGCTATTTG	1	2	13	AC3	-	.
chrX	26465948	26465967	chrX:26465948-26465967	0	GAGCTAGCCCAAGATTTCTT	1	2	0	AA1	-	.
chrX	26466147	26466175	chrX:26466147-26466175	0	AAATTAGCTCAGCATGGTAGTACATGCCT	1	2	9	AD2	-	.
chrX	26467075	26467102	chrX:26467075-26467102	0	AAACTAGCTTTATTTACCAAGCATTATC	1	2	8	AD4	-	.
chrX	26470014	26470035	chrX:26470014-26470035	0	AGACTTTTTTAGAGCCAAGCCC	1	2	2	AD2	-	.
chrX	26473457	26473478	chrX:26473457-26473478	0	TAGCTAGCTAGCTAGCTAGTTC	1	3	2	CCC	-	.
chrX	26477427	26477457	chrX:26477427-26477457	0	ACACAAGTTTACCTATATAACAAACTTGCAC	1	2	11	DD3	-	.
chrX	26477642	26477671	chrX:26477642-26477671	0	ATGCATCTCTGTGCTCAAGGGAACTTGTTC	2	2	10	AD1	-	.
chrX	26478480	26478510	chrX:26478480-26478510	0	AGGCTTTTTTGTAAACACTGAAGACTTGATT	1	2	11	AD2	-	.
chrX	26482111	26482132	chrX:26482111-26482132	0	GGACAAGTGCATGAACTTGCTT	1	1	2	D2	-	.
chrX	26482836	26482856	chrX:26482836-26482856	0	GAACTTCTTAGAGACTTGTTG	1	3	1	ACC2	-	.
chrX	26483223	26483245	chrX:26483223-26483245	0	AAAAATGTCTCAAGGGCATGTCA	1	2	3	AC2	-	.
chrX	26492635	26492662	chrX:26492635-26492662	0	GGGCATGCTTGAGTTGTGGCGCATTCCT	2	2	8	AD1	-	.
chrX	26496720	26496751	chrX:26496720-26496751	0	GGACATTTCTGAGTCAAAATGGTGGCATGTCG	1	3	12	ACC2	-	.
chrX	26498523	26498547	chrX:26498523-26498547	0	AAGCAGGCCTAACAAAGGCTATTCC	1	2	5	AB2	-	.
chrX	26499957	26499985	chrX:26499957-26499985	0	GGACAAATTCCCTACTGGTCAGCTAGCTG	1	3	9	ACC2	-	.
chrX	26500463	26500493	chrX:26500463-26500493	0	GAACAGGCCAATCACCCAGTAGGGCTTGTTA	1	3	11	BCC2	-	.
chrX	26501496	26501525	chrX:26501496-26501525	0	AATCTTGCCCCAAGGGTTCAAGGATAGCCC	1	2	10	AD2	-	.
chrX	26506178	26506207	chrX:26506178-26506207	0	AGGAAAGTTCTTCATTGCAGAAACATGCCA	1	2	10	AC2	-	.
chrX	26511676	26511696	chrX:26511676-26511696	0	AGACATATCTCAAGCTTGCCC	1	1	1	A2	-	dELS
chrX	26512218	26512249	chrX:26512218-26512249	0	AAACTAGTATTTCCCTTTCCAAAAGCAAGCCA	1	2	12	CD	-	dELS
chrX	26512637	26512657	chrX:26512637-26512657	0	AAGCAAGCTGGAAGCTTGCAT	1	2	1	CD	-	.
chrX	26513293	26513315	chrX:26513293-26513315	0	TAACATGTTCCCAGGTCATGCTG	1	3	3	CCD2	-	.
chrX	26514286	26514309	chrX:26514286-26514309	0	AAACATGTTCAAATAAGTAATTTT	2	2	4	AA1	-	.
chrX	26515024	26515052	chrX:26515024-26515052	0	GAGCAAATTCATCACAATTAGATTTGCCC	1	2	9	AA2	-	.
chrX	26521659	26521681	chrX:26521659-26521681	0	GGACTACCTTTCTTAACATGTTG	1	3	3	ACC2	-	.
chrX	26522317	26522337	chrX:26522317-26522337	0	GAAAATGACCTAGGCAAGTCT	2	2	1	AD1	-	.
chrX	26524685	26524705	chrX:26524685-26524705	0	AACCTTGCTTCAAGCAAGTCT	1	1	1	D1	-	.
chrX	26525426	26525453	chrX:26525426-26525453	0	GATGAAGCTTAGTGAGGAAAGCATGTCA	1	3	8	ACD1	-	.
chrX	26528835	26528854	chrX:26528835-26528854	0	AAACAAGTTCAGCAAAGTCT	2	2	0	AD1	-	.
chrX	26530310	26530332	chrX:26530310-26530332	0	TAACAAATTCATGTGACTTGCTT	1	3	3	ACC2	-	.
chrX	26532706	26532733	chrX:26532706-26532733	0	AAACTATTTGCAAAAAAGGGGCAAGCTA	1	3	8	ACC2	-	.
chrX	26538273	26538296	chrX:26538273-26538296	0	AACCAATTTTGACTGAACTTGTTC	1	2	4	AD1	-	.
chrX	26538455	26538479	chrX:26538455-26538479	0	AAGCTGGCCCAAGCAGAACTTTCTC	1	2	5	AB2	-	.
chrX	26541137	26541161	chrX:26541137-26541161	0	GGGCATCCTTGTCTTGTGCTAGTTT	1	2	5	AD2	-	.
chrX	26547335	26547362	chrX:26547335-26547362	0	GAGCTTGCGCCTAGAGGAGGGCTTGATT	1	2	8	DD2	-	.
chrX	26548912	26548943	chrX:26548912-26548943	0	CAACTTGTTTTCTCATTTTTATAAGCTAGAAT	1	3	12	CDD3	-	.
chrX	26551532	26551556	chrX:26551532-26551556	0	AAATAAGTCATTGAAAAACATGCTT	1	2	5	AC1	-	.
chrX	26552158	26552185	chrX:26552158-26552185	0	TTGCTTGTCTTTAATTTATAACATGCTT	1	3	8	CCD1	-	.
chrX	26553019	26553042	chrX:26553019-26553042	0	GAGCTTGTGCAGGGAAACTACCCT	1	2	4	AD2	-	.
chrX	26554671	26554698	chrX:26554671-26554698	0	AAGCATATTTGAACCCAAGGGCTTGTGT	1	2	8	AD2	-	.
chrX	26559321	26559346	chrX:26559321-26559346	0	CAGCAAGTTCCACTTTCACCTTGCTC	1	3	6	CCD2	-	.
chrX	26562187	26562206	chrX:26562187-26562206	0	GGACATGGTGAAGCTAGTTT	4	2	0	CD	-	dELS
chrX	26565001	26565023	chrX:26565001-26565023	0	GGACAAGCTTTCAAAGTCAGTCT	1	2	3	AB1	-	.
chrX	26565711	26565733	chrX:26565711-26565733	0	AAACAAGTCATCTGGGCATGCCC	2	1	3	C2	-	.
chrX	26568525	26568557	chrX:26568525-26568557	0	TGACTATTTTTCTTCAGACCACCAAGCAAGCCA	1	3	13	ACC2	-	.
chrX	26574244	26574265	chrX:26574244-26574265	0	AGACTAGTTTTTAAAAATGTCT	1	1	2	A2	-	.
chrX	26575664	26575688	chrX:26575664-26575688	0	AGACTTGTTTCTTTTAAACATGTCT	2	0	5	0	-	.
chrX	26578544	26578574	chrX:26578544-26578574	0	GAACTAGCTTGAGTAATTTAAGAAAATCCTT	2	2	11	AA1	-	.
chrX	26578943	26578963	chrX:26578943-26578963	0	TGGCTAGCTTAGGACTTCTCT	1	2	1	AC2	-	.
chrX	26579256	26579283	chrX:26579256-26579283	0	AAGCTACTTTATATCTCTGGGCAAGCTA	1	2	8	AC2	-	.
chrX	26579932	26579957	chrX:26579932-26579957	0	GGATAAGTTTATTCACAAAATTGTCT	1	2	6	AA2	-	.
chrX	26583286	26583306	chrX:26583286-26583306	0	AAACTAATTCACAGCATGTTT	1	2	1	AC2	-	.
chrX	26583476	26583501	chrX:26583476-26583501	0	AAATTTGTTTGCACCAAAATAAGCTT	1	2	6	AA2	-	.
chrX	26583506	26583525	chrX:26583506-26583525	0	TAACTTCTTAGAACATGTCT	3	3	0	ACC2	-	.
chrX	26585613	26585636	chrX:26585613-26585636	0	AAACTAGCCTTTTAAAAAATTTTC	2	2	4	AA1	-	.
chrX	26586315	26586335	chrX:26586315-26586335	0	GGGGTTGTGCAAAGCTTGTCT	1	2	1	AD1	-	.
chrX	26588022	26588041	chrX:26588022-26588041	0	AAAAAAGTCTGTACATGTTT	3	2	0	AD2	-	.
chrX	26588691	26588719	chrX:26588691-26588719	0	TGACTTGTCTGGTTGATTTTAACTAACCT	1	3	9	ACC1	-	.
chrX	26589403	26589428	chrX:26589403-26589428	0	AGACTTATTTCTCTTAGAGCATGTTG	1	2	6	AC2	-	.
chrX	26589901	26589923	chrX:26589901-26589923	0	AAACATGTTTACTAAACTATATC	1	2	3	AD4	-	.
chrX	26591193	26591223	chrX:26591193-26591223	0	AGACTTATTTTGTAAGCTAAGAGAAAAGCTT	1	2	11	AA2	-	.
chrX	26602293	26602312	chrX:26602293-26602312	0	AAACTAATCCAAGCATTTTC	1	2	0	AA2	-	.
chrX	26604406	26604425	chrX:26604406-26604425	0	AGACTTGCCTGAGAATGTTT	3	1	0	A2	-	.
chrX	26604911	26604934	chrX:26604911-26604934	0	GAACTTGTCTAAAAGAACAAAACA	1	3	4	ACD2	-	.
chrX	26605693	26605719	chrX:26605693-26605719	0	AAATATGGCTGCTTTGTGGACTTGCTT	2	2	7	AD1	-	.
chrX	26606649	26606671	chrX:26606649-26606671	0	AAGGTTGTCTTTAAAACATTTTT	1	2	3	AA2	-	.
chrX	26606849	26606871	chrX:26606849-26606871	0	AAACTTTCTCCCAGAACAAACTT	1	2	3	AA2	-	.
chrX	26607562	26607590	chrX:26607562-26607590	0	AAACAAATTTACAAGAAAAAAACAACCCC	1	2	9	AA2	-	.
chrX	26608384	26608410	chrX:26608384-26608410	0	ACACAAGTTTACTTATGTAACAAGCCT	1	2	7	CD	-	.
chrX	26614064	26614084	chrX:26614064-26614084	0	GGACATGCTTGAAACCTTCCC	2	2	1	AB1	-	.
chrX	26615586	26615605	chrX:26615586-26615605	0	TGGCTTGTCAAGCCTTGTCC	2	3	0	CCD2	-	.
chrX	26620097	26620121	chrX:26620097-26620121	0	AAACTACTTTTCTGAAAACATGTTA	1	2	5	AC2	-	.
chrX	26622663	26622687	chrX:26622663-26622687	0	AAGCTTTCTCAAAGCAAGTAAGTTC	1	2	5	AA2	-	.
chrX	26626129	26626154	chrX:26626129-26626154	0	GGACAGGTTTTGTGGAAGACAATTTT	1	2	6	AB2	-	.
chrX	26626763	26626791	chrX:26626763-26626791	0	GAAGTTGTCTTGTATCTACAAATTTGTCC	1	2	9	AA2	-	.
chrX	26627472	26627497	chrX:26627472-26627497	0	GAGCTTATCTCAGGAAAAGCTACTTT	1	2	6	AA2	-	.
chrX	26631587	26631613	chrX:26631587-26631613	0	AAGCTATTTTTACTGCTGAAGATGCCT	1	2	7	AA2	-	.
chrX	26639030	26639055	chrX:26639030-26639055	0	AATCATGTCACTTCTCAAACATGCTA	1	3	6	CCD1	-	.
chrX	26645435	26645458	chrX:26645435-26645458	0	CAAGAAGCTGGAAAAAGCAAGCCT	1	3	4	ACC1	-	.
chrX	26648381	26648402	chrX:26648381-26648402	0	GGATTAGCTTTCTGACATGCTG	2	3	2	ACC1	-	.
chrX	26648571	26648601	chrX:26648571-26648601	0	GGAGTAGTTTTAACAGGATTGGTACTAGCTT	1	2	11	AD2	-	.
chrX	26650305	26650324	chrX:26650305-26650324	0	GAGCATACTTAAACTTTTTT	1	2	0	AA2	-	.
chrX	26652099	26652124	chrX:26652099-26652124	0	GGGCATTCTTTCTTTTAGGCTTTCTT	1	2	6	AA2	-	.
chrX	26652225	26652251	chrX:26652225-26652251	0	AGAGCTGCCTGTGTAATAAACTTGTCC	1	2	7	AB4	-	.
chrX	26652863	26652886	chrX:26652863-26652886	0	AAACTATTCTTCCAGGGCTTGCCC	1	1	4	A2	-	.
chrX	26655698	26655729	chrX:26655698-26655729	0	AAGTTTCTTCATAGGTCTCTAAGAACTTGTTT	1	2	12	AA1	-	.
chrX	26657143	26657170	chrX:26657143-26657170	0	TGAATTGCCAGAATTCTTGAGCTTGTTC	1	3	8	ACC1	-	.
chrX	26662396	26662417	chrX:26662396-26662417	0	AAACATGTTTATGTACAAGTTT	1	1	2	D2	-	.
chrX	26663734	26663766	chrX:26663734-26663766	0	AAACATCCTTTAAAATATACTTTGCACATGTTT	1	2	13	AD2	-	.
chrX	26666197	26666219	chrX:26666197-26666219	0	GAAGATGCCTAGTTAGCAAGTTA	1	3	3	ACC1	-	.
chrX	26678659	26678678	chrX:26678659-26678678	0	TAACATGTTAGTACAAGTTT	3	3	0	CCD2	-	.
chrX	26679178	26679201	chrX:26679178-26679201	0	AAACATGTTATGTGAAAAAAGCCA	1	3	4	ACC2	-	.
chrX	26684156	26684176	chrX:26684156-26684176	0	AAATAAGTTTTGAGATAGTTT	1	2	1	AA2	-	.
chrX	26687662	26687683	chrX:26687662-26687683	0	GAACTAATCTACAAGCATGGTT	1	2	2	AD2	-	.
chrX	26691337	26691361	chrX:26691337-26691361	0	GGGCATGTCTTCATGGGGTTTGCGT	2	2	5	AD1	-	.
chrX	26691866	26691890	chrX:26691866-26691890	0	TGGCATGTTGAAGTGAAACCTGCTT	1	3	5	BCC2	-	.
chrX	26711739	26711760	chrX:26711739-26711760	0	AGACAAGTCTTTCAGGAAGTCT	1	2	2	AC1	-	.
chrX	26712637	26712667	chrX:26712637-26712667	0	GAACTTGTATGCAAGGGTTCAAAAAATGTTT	1	2	11	AD2	-	.
chrX	26715978	26715997	chrX:26715978-26715997	0	AAGCTTTCCTGGGCATTTTT	1	2	0	AA2	-	.
chrX	26720099	26720121	chrX:26720099-26720121	0	AGGCAAGTTTGCAGAGAATGTAC	2	2	3	AD1	-	.
chrX	26726696	26726715	chrX:26726696-26726715	0	GGAATAGCCTAAGGTAGTTC	1	2	0	AA2	-	.
chrX	26728053	26728080	chrX:26728053-26728080	0	AAGCATCCCTCTCTAAATAAGCAGGTTT	1	2	8	AB2	-	.
chrX	26731455	26731487	chrX:26731455-26731487	0	GGGGTTGTCTGTTTTTTTCTTGTAAATTTGTTT	1	2	13	AA2	-	.
chrX	26732077	26732105	chrX:26732077-26732105	0	AGGATTGTCTTGGCTATGTGGGCTATTTT	1	2	9	AA2	-	.
chrX	26732470	26732489	chrX:26732470-26732489	0	AGACTTTTCTGAAGTTGCTT	1	2	0	AA2	-	.
chrX	26732979	26733009	chrX:26732979-26733009	0	AAGCTTTTTTGATGTGCTGCTGGATTTGTTT	1	2	11	AA2	-	.
chrX	26737488	26737519	chrX:26737488-26737519	0	CAACAAGTCTCTGGGGAGTTCCAAACTTTCCC	1	2	12	AC2	-	.
chrX	26738827	26738852	chrX:26738827-26738852	0	GAACATGTTTCATCTGTGAAAAGCCT	1	2	6	AC1	-	.
chrX	26741014	26741042	chrX:26741014-26741042	0	GAACTTACTCACTATCATGAGAATAGCTT	1	2	9	AA2	-	.
chrX	26743292	26743324	chrX:26743292-26743324	0	AAACATGCATTATGTATGTATCCAAGCTAATTC	1	2	13	AD2	-	.
chrX	26743426	26743454	chrX:26743426-26743454	0	ATGCAAGTTCTGACTCCTTAAGAAAGTCT	1	2	9	AD2	-	.
chrX	26747148	26747173	chrX:26747148-26747173	0	AAAAATGTCCTGTAAGAGGAATGTCT	1	2	6	AA2	-	.
chrX	26751098	26751119	chrX:26751098-26751119	0	AAGCAACTTCCTGGGCATGCAC	1	2	2	AD2	-	.
chrX	26751177	26751201	chrX:26751177-26751201	0	AAGAAAGCCTCAGATGGGCATGCAT	1	2	5	AD3	-	.
chrX	26751299	26751330	chrX:26751299-26751330	0	AGGCAAGCCTATAAAGTCCCTGAATCAAGGTT	1	2	12	DD1	-	.
chrX	26751541	26751570	chrX:26751541-26751570	0	GGACTTGCCACCGGTAACTCGAGGTAGCTC	1	2	10	AC2	-	.
chrX	26757023	26757052	chrX:26757023-26757052	0	TGGCATGCTTATACTGGTCCAAGCAAGCAT	1	2	10	CD	-	.
chrX	26757441	26757462	chrX:26757441-26757462	0	GAACATGTTTCCAGACTTCATC	1	2	2	AD4	-	.
chrX	26758247	26758277	chrX:26758247-26758277	0	AAGCAAGCCTATTTTACCTGAGAGATTACTT	1	2	11	AA1	-	.
chrX	26762327	26762352	chrX:26762327-26762352	0	AGACAATCCACATACTGAACTTGCCA	1	3	6	ACC2	-	.
chrX	26765138	26765166	chrX:26765138-26765166	0	AGATATGCTCATTGATTTCAAACTTTTTT	1	2	9	AA2	-	.
chrX	26765863	26765887	chrX:26765863-26765887	0	AGGCTAGCCTGATAGAGACATGTGA	1	2	5	CD	-	.
chrX	26775804	26775824	chrX:26775804-26775824	0	AAACTTTCTAGAGACTTGTTG	1	3	1	ACC2	-	.
chrX	26777938	26777968	chrX:26777938-26777968	0	GAACATGCCTAGCCCCCAGGTAGCCTTTTCC	2	2	11	AD1	-	.
chrX	26778730	26778749	chrX:26778730-26778749	0	CGACATGCTTAAACTTTCTG	4	3	0	ACC1	-	DNase-H3K4me3,CTCF-bound
chrX	26780589	26780616	chrX:26780589-26780616	0	TGGCAATTTCACATACCTAAACATGTTA	1	3	8	ACC2	-	.
chrX	26782513	26782541	chrX:26782513-26782541	0	AAACATTTTTTTTCCAGAAAAACAAGACC	1	2	9	AD2	-	.
chrX	26783213	26783238	chrX:26783213-26783238	0	GAACTAACTCTGGGAGGAGCTTGGTT	1	2	6	AD2	-	.
chrX	26784843	26784873	chrX:26784843-26784873	0	GGACATGCCTAGCCCCTAGTTAGCCTTTTCC	2	2	11	AD1	-	.
chrX	26784901	26784921	chrX:26784901-26784921	0	ATGCAAGCTTCCAGCTTGCTT	1	2	1	CD	-	.
chrX	26790196	26790223	chrX:26790196-26790223	0	AGGCTTGTCTATTACACCAGGGATGTGC	2	2	8	AD1	-	.
chrX	26790582	26790607	chrX:26790582-26790607	0	AAACTTTTCTAACTGTAAATTTGTCT	1	2	6	AA2	-	.
chrX	26799650	26799678	chrX:26799650-26799678	0	AATCTAGCCTAGTATTGTGAAACATTCTC	1	2	9	AD3	-	.
chrX	26800917	26800944	chrX:26800917-26800944	0	GAGTAAGCCCAAAGCCAAAAGCAAGGCC	1	2	8	AD3	-	.
chrX	26807639	26807671	chrX:26807639-26807671	0	GGACATGTCCATATGGATTATATAAATATATCC	2	2	13	AA1	-	.
chrX	26812141	26812162	chrX:26812141-26812162	0	AAACAATCTAACAAACAAGCCA	1	3	2	ACC2	-	.
chrX	26815159	26815185	chrX:26815159-26815185	0	AGACCAGCACAGCACCAAGGCTTGCCC	1	2	7	BD1	-	.
chrX	26816973	26816992	chrX:26816973-26816992	0	AAATTTGTTCATACTTGTTT	2	2	0	AD2	-	.
chrX	26819215	26819237	chrX:26819215-26819237	0	GAAAATGTCTCCAGGGCATGTCA	1	2	3	AC2	-	.
chrX	26820070	26820100	chrX:26820070-26820100	0	GGACTTGCCTTGTCTCAGATGAGACTTTGCA	1	3	11	ACD2	-	.
chrX	26821224	26821253	chrX:26821224-26821253	0	GAGCTAGTTCAGTTCCAGAAAAGCAGGGTA	1	3	10	BCD2	-	.
chrX	26821256	26821283	chrX:26821256-26821283	0	AGACTTGTTTGCCCTGCAGGGCAGGGTG	1	3	8	BCD2	-	.
chrX	26823864	26823884	chrX:26823864-26823884	0	GAACATGCCTCAGACATACCC	2	1	1	A1	-	.
chrX	26827453	26827473	chrX:26827453-26827473	0	AGACATGCTTAAAGCTATTTC	2	1	1	A1	-	.
chrX	26829081	26829110	chrX:26829081-26829110	0	GGGCTAGCTGATGTTTAGTAAGGGAAGCTT	1	2	10	AC2	-	.
chrX	26832559	26832583	chrX:26832559-26832583	0	TGGCAAGTTTATTAAAAACAACCAC	1	3	5	ACD2	-	.
chrX	26833266	26833297	chrX:26833266-26833297	0	AAACAATCCTTTGAAGCCTTTTAGACTGGCTT	1	2	12	AB2	-	.
chrX	26839986	26840018	chrX:26839986-26840018	0	TAACATTCCTATACACCAACAACAGACAAGCCG	1	3	13	ACC2	-	.
chrX	26840639	26840668	chrX:26840639-26840668	0	AAACATGTTGTAAAATTACCATACATGTCA	1	3	10	CCD2	-	.
chrX	26842402	26842425	chrX:26842402-26842425	0	AAACAAGTTTTAAAAGGTTTGTGC	1	2	4	AD1	-	.
chrX	26842449	26842468	chrX:26842449-26842468	0	GAGCATGCTAAAACTAGCCC	5	1	0	C2	-	.
chrX	26843887	26843916	chrX:26843887-26843916	0	AAGCAATTTTTCCTACTTATAAGCAATTTT	1	2	10	AA2	-	.
chrX	26845301	26845321	chrX:26845301-26845321	0	AAGCTTGCCTGATACATTCTC	2	2	1	AD1	-	.
chrX	26849944	26849968	chrX:26849944-26849968	0	AGTCTAGCCTACCTTAAATATGCTC	1	2	5	AD2	-	.
chrX	26852268	26852289	chrX:26852268-26852289	0	AAGCAAACTCTGAGGCTTGGCT	1	2	2	AD2	-	dELS,CTCF-bound
chrX	26853645	26853669	chrX:26853645-26853669	0	AAGCTAGCCTCTAATGGACTGGATT	1	2	5	BD4	-	.
chrX	26855668	26855692	chrX:26855668-26855692	0	AGGCTAGTTTGTAGAAAGGATGATT	2	2	5	AD1	-	.
chrX	26856304	26856335	chrX:26856304-26856335	0	GGGCTATTTCTACACTTCATCTGGACAGGCTC	1	2	12	AB2	-	.
chrX	26856835	26856856	chrX:26856835-26856856	0	GAATGTGTCTTTGAGCTTGTTT	1	2	2	AB4	-	.
chrX	26858801	26858820	chrX:26858801-26858820	0	AGGCATCCTCAAACTTGCTA	3	2	0	AC2	-	.
chrX	26859975	26859995	chrX:26859975-26859995	0	GATCTTGTTACAAACAAGCTG	1	3	1	CCD1	-	.
chrX	26866183	26866205	chrX:26866183-26866205	0	GAACAAATTTACTAGGCATGTGC	1	2	3	AD2	-	.
chrX	26868184	26868216	chrX:26868184-26868216	0	GGGGTTGTTTGTTTTTTTCTTGTAAATTTGTTT	1	2	13	AA2	-	.
chrX	26868933	26868959	chrX:26868933-26868959	0	GAACTTGTTTTTATTGTAGAATAATTT	1	2	7	AA1	-	.
chrX	26874720	26874747	chrX:26874720-26874747	0	ATGAATGTTTAAGATGATGGACATGTTA	1	3	8	ACD1	-	.
chrX	26874869	26874889	chrX:26874869-26874889	0	GATCTAGTTTAAATCAAGTTC	1	2	1	DD2	-	.
chrX	26874936	26874957	chrX:26874936-26874957	0	AACCTTGTTTTTGGACTTTTTT	1	2	2	AD3	-	.
chrX	26876591	26876621	chrX:26876591-26876621	0	GAAATTGTTGCTTAAAATTTTGAACTTGCTT	1	2	11	AC1	-	.
chrX	26876990	26877012	chrX:26876990-26877012	0	GGGCATGCTTTGTTAACATGCAG	1	3	3	CCD1	-	.
chrX	26880411	26880442	chrX:26880411-26880442	0	GGAGTTCCTTCAGACCCCCAATAAACTTGTTT	1	2	12	AA1	-	.
chrX	26880456	26880487	chrX:26880456-26880487	0	GAGTTTCTTCAGACCCACAGTAAAACTTGTTT	1	2	12	AA1	-	.
chrX	26883143	26883162	chrX:26883143-26883162	0	AGACAAGCTACGACATGCCT	5	2	0	CC	-	.
chrX	26883171	26883191	chrX:26883171-26883191	0	TGACTTGTCCTCAACATCCCT	2	3	1	ACC1	-	.
chrX	26883976	26884004	chrX:26883976-26884004	0	AAACTTCCTTCATGTCTGTGGACTAGACT	1	2	9	AD2	-	.
chrX	26886064	26886093	chrX:26886064-26886093	0	AAACTTGTTTGTGGAGGCCTGGGGATTTTC	2	2	10	AA1	-	.
chrX	26886109	26886139	chrX:26886109-26886139	0	AAACTTGTCTAATCCTAAATGGGTCTTGTTA	1	2	11	CD	-	.
chrX	26886707	26886727	chrX:26886707-26886727	0	GAACAGGCTCTGAAGTAGTTC	1	2	1	AB2	-	.
chrX	26892480	26892512	chrX:26892480-26892512	0	GGACGTGATTTCTAGAGACCTGTGGACAAGTCT	1	2	13	BD1	-	.
chrX	26898145	26898173	chrX:26898145-26898173	0	GAACTTCCTTCTTAAAAAAGAGCAGGTTC	1	2	9	AB2	-	.
chrX	26898255	26898284	chrX:26898255-26898284	0	AGACAATTTTGAAACTTTTAAAATTTGTTT	1	2	10	AA2	-	.
chrX	26899491	26899517	chrX:26899491-26899517	0	AGACACGCCTCAGCATAAAGCTAGCTA	1	2	7	BC2	-	.
chrX	26899991	26900017	chrX:26899991-26900017	0	GAACAAGCTTCTCCTGGGAAGATGGTT	2	2	7	AD1	-	.
chrX	26900962	26900984	chrX:26900962-26900984	0	ATCCTAGTTTAAGAAACTTGTTG	1	3	3	CDD2	-	.
chrX	26902777	26902802	chrX:26902777-26902802	0	GGGCAAGTCCTTGCCAAAAAATATTT	2	2	6	AA1	-	.
chrX	26903200	26903225	chrX:26903200-26903225	0	GAGCTTATTTTCAAATGAGATAGCCC	1	2	6	AA2	-	.
chrX	26903489	26903520	chrX:26903489-26903520	0	AGAAATGCTTCTAACAAAAGATGAGCAATCCC	1	2	12	AA2	-	.
chrX	26904671	26904698	chrX:26904671-26904698	0	GAACATGTGCAAATGCCAAAACAAGTAC	1	2	8	DD2	-	.
chrX	26909654	26909685	chrX:26909654-26909685	0	AAATTAGCTTACAACAAATTGAGAACAAGCAC	1	2	12	AD3	-	.
chrX	26910357	26910386	chrX:26910357-26910386	0	AAGCAGGTCTCTACAAAATAAGGCTAGCTG	1	2	10	BC2	-	.
chrX	26910754	26910776	chrX:26910754-26910776	0	GGGCAATTCCCCTGCACAAGCTC	1	2	3	AD2	-	.
chrX	26919775	26919794	chrX:26919775-26919794	0	AAGCATGCCCAATCTTGCCG	4	2	0	CD	-	.
chrX	26924843	26924869	chrX:26924843-26924869	0	TGACATGTTTAGAAGGGGAACATGAAC	1	3	7	CDD3	-	.
chrX	26930603	26930632	chrX:26930603-26930632	0	AGACTTGTGTTTGATAAATGAAACATATTT	1	2	10	AD2	-	.
chrX	26931994	26932018	chrX:26931994-26932018	0	AAGCATGCCTCAAGTGAGCATGTGT	2	1	5	D1	-	.
chrX	26932596	26932625	chrX:26932596-26932625	0	AAACTTTCACTCCTGTTCTAAAACTTGCCT	1	2	10	AD1	-	.
chrX	26933163	26933189	chrX:26933163-26933189	0	GGACAAGTTCTGAGGTGAGACTTGTCT	2	0	7	0	-	.
chrX	26933531	26933555	chrX:26933531-26933555	0	TAGGCAGCCCATATTAGACTAGTTT	1	3	5	ABC1	-	.
chrX	26937170	26937200	chrX:26937170-26937200	0	TGACATGTGGGAAATAGAGCTGGACTTGTTC	1	3	11	CCD2	-	.
chrX	26937207	26937227	chrX:26937207-26937227	0	CAGCATACCCCAAACTAGTTA	1	3	1	ACC2	-	.
chrX	26938982	26939008	chrX:26938982-26939008	0	TGACTTGTTCAGCTGGGCAGTTTGTCT	1	3	7	ACC2	-	.
chrX	26940117	26940146	chrX:26940117-26940146	0	AAACAATTCTTCATAACTGCAGAGAAGTCT	1	2	10	AA2	-	.
chrX	26942331	26942357	chrX:26942331-26942357	0	AGAACTGTTCTGAGGAAGAGCAAGTTA	1	3	7	ABC1	-	.
chrX	26945030	26945055	chrX:26945030-26945055	0	CAGCTAGCCTTCAAGATGGCTTATCC	1	3	6	ACC1	-	.
chrX	26951914	26951939	chrX:26951914-26951939	0	GAACTAGTTAAACAAATGACATGCTT	1	2	6	CC	-	.
chrX	26954535	26954555	chrX:26954535-26954555	0	CAATTTGCTTAAAACAAGTCA	1	3	1	ACC1	-	.
chrX	26957347	26957375	chrX:26957347-26957375	0	AAACATACTTTGCCCAGAGAGAAAAGCTT	1	2	9	AA2	-	.
chrX	26961195	26961226	chrX:26961195-26961226	0	AAGATAGTTTTGAAGTAAAATTAAAATTGCTT	1	2	12	AA2	-	.
chrX	26963521	26963544	chrX:26963521-26963544	0	GAGCATGTTTGTTCAAAAATGTAT	2	2	4	AD1	-	.
chrX	26963801	26963826	chrX:26963801-26963826	0	GGACAAGCTTTAATGCACATTAGTCT	1	2	6	AD1	-	.
chrX	26963855	26963878	chrX:26963855-26963878	0	TGGGATGTCTTGCAGGACAAGCTT	1	2	4	AC3	-	.
chrX	26967155	26967186	chrX:26967155-26967186	0	AAGCATGTTTTATGGACAGGGAGAGGTAGGTT	2	2	12	AD1	-	.
chrX	26968084	26968112	chrX:26968084-26968112	0	AGACAAGCTACTCTTTATAGACCTAGCCA	1	3	9	CCD2	-	.
chrX	26969115	26969142	chrX:26969115-26969142	0	AAACAAGTTTCTATTTATTGACAAGCAT	1	2	8	CD	-	.
chrX	26969969	26969991	chrX:26969969-26969991	0	CGCCATGTTGGCCAGGCTTGTCT	1	3	3	CCD1	-	.
chrX	26973694	26973720	chrX:26973694-26973720	0	GAACATGCTTTGTCATAAGGCTCCTCC	1	2	7	AB4	-	.
chrX	26973779	26973806	chrX:26973779-26973806	0	AAACTATCCCTGATACACAAACATATTT	1	2	8	AA2	-	.
chrX	26982882	26982903	chrX:26982882-26982903	0	GGGTTAGCTGAATGACTTGTTT	1	3	2	ACC1	-	.
chrX	26983262	26983288	chrX:26983262-26983288	0	AAAGATGCTGTGTGAATGGGCTTGTCC	1	2	7	AC1	-	.
chrX	26983315	26983334	chrX:26983315-26983334	0	GAACATTCTTGTGCTAGCTT	3	2	0	AD2	-	.
chrX	26983811	26983833	chrX:26983811-26983833	0	CAACATGTTGGCCAGGCTGGTCT	1	3	3	BCC1	-	.
chrX	26985621	26985649	chrX:26985621-26985649	0	GAACAAGTCAGGCACAGAAAGACAAATTC	1	2	9	AC2	-	.
chrX	26987022	26987050	chrX:26987022-26987050	0	AAAAATGCTTACATTATATAAACTTCTTC	1	2	9	AA2	-	.
chrX	26989013	26989036	chrX:26989013-26989036	0	AAACATGTTTTTAACAGATTGTCT	1	2	4	AC1	-	.
chrX	26991213	26991234	chrX:26991213-26991234	0	GAACATTTTTTCAACCATGTTT	1	2	2	AD2	-	.
chrX	26991818	26991850	chrX:26991818-26991850	0	TAACTTGCCTACTTCATAAAAGAAAGCAAGAGT	1	3	13	CDD3	-	.
chrX	26992315	26992338	chrX:26992315-26992338	0	AAACATGCATATATAGGCATGCAT	1	2	4	DD2	-	.
chrX	26993671	26993693	chrX:26993671-26993693	0	TAACTTGCTCAAAGGGCATCCTA	1	3	3	ACC1	-	.
chrX	26994421	26994446	chrX:26994421-26994446	0	CAACATCCTTGTTTCCTAGCAAGTTT	1	3	6	ACC2	-	.
chrX	26994475	26994494	chrX:26994475-26994494	0	CAACAAATTCCAACTAGCCT	2	3	0	ACC2	-	.
chrX	27004817	27004838	chrX:27004817-27004838	0	AAGTTTGGTTTTAGACATGTTC	2	2	2	AD1	-	.
chrX	27007771	27007794	chrX:27007771-27007794	0	CAGCATCTCACTATAAACTAGTCT	1	3	4	ACC2	-	.
chrX	27008011	27008042	chrX:27008011-27008042	0	TAGCATGTCTCTGGAGAATTTTAGTCTTGTCC	1	2	12	CD	-	.
chrX	27015455	27015486	chrX:27015455-27015486	0	AGAAATGTCCTAAAGCTCTAACGAGATTGCTT	1	2	12	AA2	-	.
chrX	27019109	27019131	chrX:27019109-27019131	0	AGAAAAATTCAGGAAACATGTTT	2	2	3	AA1	-	.
chrX	27023120	27023152	chrX:27023120-27023152	0	GGGGTTGTTTGTTTTTTTCTTGTAAATTTGTTT	1	2	13	AA2	-	.
chrX	27024773	27024793	chrX:27024773-27024793	0	AAAAATGCCCAAGACATACTC	1	2	1	AA2	-	.
chrX	27031930	27031950	chrX:27031930-27031950	0	GAAAAAGTCTGAGAAAAGTTC	1	2	1	AA2	-	.
chrX	27033343	27033367	chrX:27033343-27033367	0	GAGCATTTCTCAGTTAAGCATTTCT	1	2	5	AA2	-	.
chrX	27036350	27036370	chrX:27036350-27036370	0	AAACAAGCCTTTAAATTGTTG	1	3	1	ACC2	-	.
chrX	27037556	27037575	chrX:27037556-27037575	0	GAACAATTTTAAACAAGTAT	2	2	0	AD2	-	.
chrX	27040130	27040162	chrX:27040130-27040162	0	AAACAAACCCGCTTCTAGCCAGGGGGCTAGACT	1	2	13	AD2	-	.
chrX	27044520	27044540	chrX:27044520-27044540	0	AAGTAAGCTCTGGGTATGTTT	1	2	1	AA2	-	dELS
chrX	27045373	27045395	chrX:27045373-27045395	0	AAACATGCCCTAAACACAAACTT	2	2	3	AD1	-	.
chrX	27047197	27047221	chrX:27047197-27047221	0	TGATTTGTTTAGGTAGAGCTTGCCT	1	2	5	AC3	-	.
chrX	27049678	27049703	chrX:27049678-27049703	0	AAGTATGCCCTCCTAAGAATATGCCT	1	2	6	AA2	-	.
chrX	27052795	27052822	chrX:27052795-27052822	0	AGACATTTTCATCACCCCAAGCTTCCCT	1	2	8	AA2	-	.
chrX	27053168	27053193	chrX:27053168-27053193	0	GTGCAAGTCTTTATAAGGACATATTT	1	2	6	AD3	-	.
chrX	27058223	27058243	chrX:27058223-27058243	0	ATGCAAGCTTCCAGCTTGCTT	1	2	1	CD	-	dELS
chrX	27068813	27068836	chrX:27068813-27068836	0	AGGCAATCTTTATTCAGCATGTTC	1	2	4	AC2	-	.
chrX	27071243	27071264	chrX:27071243-27071264	0	AAGAAACTTCCAAAACATGTCT	2	2	2	AA1	-	.
chrX	27077857	27077882	chrX:27077857-27077882	0	AATCTTGTTTATGTGTAAGCATGCCA	1	2	6	CD	-	.
chrX	27080635	27080666	chrX:27080635-27080666	0	GAACATGTTGGCCATTGAGACTGGAGAAGCTT	1	2	12	AC2	-	.
chrX	27080888	27080907	chrX:27080888-27080907	0	AAACATATTTAAACATGCCA	3	2	0	AC2	-	.
chrX	27084197	27084219	chrX:27084197-27084219	0	TGCCATGTTGGCCAGGCTAGTCT	1	3	3	CCD1	-	.
chrX	27088919	27088951	chrX:27088919-27088951	0	AGGCAACTTTTGGTCATGAAAACAGGAATGTCT	1	2	13	AA2	-	.
chrX	27091494	27091519	chrX:27091494-27091519	0	TGACGTGCTCTCCAGGGAGCTAGTTA	1	3	6	BCC1	-	.
chrX	27109829	27109861	chrX:27109829-27109861	0	GGGGTTGTTTGTTTTTTTCTTGTAAATTTGTTT	1	2	13	AA2	-	.
chrX	27112714	27112739	chrX:27112714-27112739	0	AAAGAAGTCCATGCATGAAAAAGTCC	1	2	6	AA2	-	.
chrX	27114788	27114809	chrX:27114788-27114809	0	GGGAATGTTTAACAACAAGCTG	2	3	2	ACC1	-	.
chrX	27119381	27119403	chrX:27119381-27119403	0	CAGCTTGTTTTGGAAAGTTGTTT	1	2	3	AC2	-	.
chrX	27121023	27121046	chrX:27121023-27121046	0	AATCTAGTGCCTCCAAGCTTGCTC	1	2	4	DD1	-	.
chrX	27125094	27125126	chrX:27125094-27125126	0	AAAAATGTCCCCAGACACTTGCCAAACATCCCC	1	2	13	AA2	-	.
chrX	27127064	27127086	chrX:27127064-27127086	0	GGACAATTTATATTAGCATGTTT	1	3	3	ACC2	-	.
chrX	27129237	27129262	chrX:27129237-27129262	0	GGACAAATTTATTGCCAAAGTTGTTT	1	2	6	AA2	-	.
chrX	27129886	27129916	chrX:27129886-27129916	0	AGGCATGTCTTACATGGCAGCAGGCAAGAGA	1	3	11	CDD3	-	.
chrX	27130785	27130817	chrX:27130785-27130817	0	AGGCATTTCCATATAGCCTTTGAAAGCTAGTCG	1	2	13	AC2	-	.
chrX	27131100	27131122	chrX:27131100-27131122	0	TGACATGCCCTGGAGACATTTTC	1	2	3	AC2	-	.
chrX	27131498	27131518	chrX:27131498-27131518	0	CAACAAGTCTCTAGGAAGTTC	1	3	1	ACC2	-	.
chrX	27135379	27135411	chrX:27135379-27135411	0	AAACAATTCAGACCAAAAGAAAAAAACAAGCTT	1	2	13	AC1	-	.
chrX	27137208	27137237	chrX:27137208-27137237	0	AAACATACTTAATTATTGTAAAGCTTGCTG	1	2	10	AC2	-	.
chrX	27141586	27141618	chrX:27141586-27141618	0	GAACTTGCCTAAAAATTCCATTAAGAAATATCT	2	2	13	AA1	-	.
chrX	27145782	27145810	chrX:27145782-27145810	0	AGACTAGCCTGGGTAACAAAGGGAAACCT	1	2	9	AA1	-	.
chrX	27149832	27149859	chrX:27149832-27149859	0	CAGCTAGTTGAGGCAACTAAAAATGTCT	1	3	8	ACC2	-	.
chrX	27151310	27151335	chrX:27151310-27151335	0	AAACATGTATTAATGAGGACTAGCTT	1	1	6	D2	-	.
chrX	27152567	27152587	chrX:27152567-27152587	0	AAGCTAGTCTATGACTTCCTG	1	3	1	ACC1	-	.
chrX	27153681	27153705	chrX:27153681-27153705	0	AGGCATGTTTTTGATCAGCTTTCTT	1	2	5	AC1	-	.
chrX	27167070	27167090	chrX:27167070-27167090	0	AGAGTTGCCCTAGACTTGTCA	1	2	1	AC2	-	.
chrX	27168321	27168350	chrX:27168321-27168350	0	AAGCTGGCCTTGAAGTACTCCAACAAGCCT	1	2	10	BC2	-	.
chrX	27168493	27168518	chrX:27168493-27168518	0	GGGCATGCTCCTTCTACAACCTGTCA	1	3	6	BCC2	-	.
chrX	27169040	27169063	chrX:27169040-27169063	0	ATGCAGGTTTTCAGGGACATGTCT	2	2	4	BD1	-	.
chrX	27171291	27171311	chrX:27171291-27171311	0	GAACTTGCCCTAGACCAGCTC	1	1	1	B2	-	.
chrX	27171835	27171859	chrX:27171835-27171859	0	AATGATGCCCAATGTGAACATGCTT	1	2	5	AD4	-	.
chrX	27176303	27176329	chrX:27176303-27176329	0	AAACTTGTTTGTGCAGAAAAAAAGCAC	1	2	7	AD1	-	.
chrX	27180705	27180726	chrX:27180705-27180726	0	AAGCTTTCCTATGACCTTGTCC	1	2	2	AD2	-	.
chrX	27182946	27182976	chrX:27182946-27182976	0	GGACCTGCCTAGGTCCAGGGTGAACTAGCTG	1	2	11	BC2	-	.
chrX	27183501	27183523	chrX:27183501-27183523	0	AGACTATCCAGGAAAGCATGTCC	1	2	3	AC1	-	.
chrX	27183863	27183893	chrX:27183863-27183893	0	AAGCATGCCTACAAGATCTAGAAAACAGCCT	2	2	11	AB1	-	.
chrX	27184138	27184160	chrX:27184138-27184160	0	GGACATGCGTGCCAAGCTAATCT	1	2	3	AD2	-	.
chrX	27187256	27187288	chrX:27187256-27187288	0	AGAGATTTTCAGATAAGAAAAAAAAGCAAGTTC	2	2	13	AA1	-	.
chrX	27188659	27188691	chrX:27188659-27188691	0	GACCTAGTCTGTCTTGACCAGAAGAACATCTCC	1	2	13	AD3	-	.
chrX	27191986	27192009	chrX:27191986-27192009	0	AAACGAGTTCAAAATGACTTGTCT	1	2	4	BC2	-	.
chrX	27192454	27192485	chrX:27192454-27192485	0	AGAAATGTCTCCAGACATTGTCAAACATCCCC	1	2	12	AA2	-	.
chrX	27194752	27194771	chrX:27194752-27194771	0	AGAAATGTCTATACATGTCC	3	2	0	AD2	-	.
chrX	27208603	27208629	chrX:27208603-27208629	0	AGAATTGCCTGTTGAAGGAATTAGCTT	1	2	7	AA2	-	.
chrX	27212560	27212583	chrX:27212560-27212583	0	GAATTAGTCTACTAGGGCATGCAC	1	2	4	AD3	-	.
chrX	27213955	27213974	chrX:27213955-27213974	0	AGACTAGGTCAGAAATGTTT	3	2	0	AD2	-	.
chrX	27217455	27217483	chrX:27217455-27217483	0	GAGTTTTCTTTAGAAATCTAAACTTGTTT	1	2	9	AA1	-	.
chrX	27217536	27217561	chrX:27217536-27217561	0	GTGCATGTTTATTTGAGAACTTCCTT	1	2	6	AD3	-	.
chrX	27218627	27218648	chrX:27218627-27218648	0	GAGCTTGTCCAAAGACAAAATT	1	2	2	AD4	-	.
chrX	27219817	27219837	chrX:27219817-27219837	0	TAACATGTCAGAAGCATGTAC	2	3	1	CCD1	-	.
chrX	27222525	27222545	chrX:27222525-27222545	0	AAACAGGGCTGAAACATGCCC	2	2	1	BD1	-	.
chrX	27223214	27223234	chrX:27223214-27223234	0	AAACATGATTTAGACAAATCT	1	2	1	AD2	-	.
chrX	27225492	27225520	chrX:27225492-27225520	0	AGGGTTGTTTTTTTCTTGTAAATTTGTTT	1	2	9	AA2	-	.
chrX	27231685	27231707	chrX:27231685-27231707	0	AGTCATCTTCTCTGAACTAGTTC	2	2	3	AD1	-	.
chrX	27234480	27234503	chrX:27234480-27234503	0	AAGCAAGTCTTCATAAGTAAGTTG	1	2	4	AC1	-	.
chrX	27235258	27235281	chrX:27235258-27235281	0	TAAATTGCTGCAATAAACAAGTTT	1	3	4	ACC1	-	.
chrX	27238898	27238919	chrX:27238898-27238919	0	TGGAATGTTATCAAACTTGTCC	2	3	2	ACC1	-	.
chrX	27240163	27240185	chrX:27240163-27240185	0	GAAAATGTCTCCAAGGCATGTCA	1	2	3	AC2	-	.
chrX	27245698	27245728	chrX:27245698-27245728	0	GGGGTTGTTTGTTTTTCTTATAAATTTGTTT	1	2	11	AA2	-	.
chrX	27246142	27246163	chrX:27246142-27246163	0	AAACTTTCTTCCAAGCTTGACC	1	2	2	AD2	-	.
chrX	27248130	27248151	chrX:27248130-27248151	0	GAACAAATTTGGAGACTAGTTA	1	2	2	AC2	-	.
chrX	27248272	27248303	chrX:27248272-27248303	0	AGGCTTCTTCCACCTGGGCTATGGAAATGTTC	1	2	12	AA2	-	.
chrX	27248805	27248826	chrX:27248805-27248826	0	AAAATAGCTGTAAGACAAGTCA	1	3	2	ACC1	-	.
chrX	27250198	27250220	chrX:27250198-27250220	0	TAACTAGCCCAGACAGCTTGTCT	1	2	3	CC	-	.
chrX	27259709	27259738	chrX:27259709-27259738	0	ATTCAAGTCTCTTTCTCCAGGAACAAGTTA	1	3	10	CDD2	-	.
chrX	27262081	27262106	chrX:27262081-27262106	0	GGACTTGCTTTCTTCCATACCAGTTT	1	2	6	BD1	-	.
chrX	27265898	27265923	chrX:27265898-27265923	0	AAACTAGTTCATATAGACACAAGTCT	1	1	6	D2	-	.
chrX	27265950	27265982	chrX:27265950-27265982	0	AAACAAGTCCCATTACAATCTTGGAATATTTTC	2	2	13	AA1	-	.
chrX	27266752	27266780	chrX:27266752-27266780	0	AAGAATGCTCTTTGAAGACAAACCAGTTC	1	2	9	AB2	-	.
chrX	27266961	27266991	chrX:27266961-27266991	0	AAACAAGTCTCATCATGTGTTGGGCTTATTT	1	1	11	A1	-	.
chrX	27267042	27267062	chrX:27267042-27267062	0	AAACAAATTTAGAGCATATCT	1	2	1	AA2	-	.
chrX	27268362	27268389	chrX:27268362-27268389	0	AGGTTAGCTTTTATTCTAGGGCTAGCAT	1	2	8	AD3	-	.
chrX	27274085	27274109	chrX:27274085-27274109	0	AAACATGGGTTTGGAGAGCTTGTCT	1	2	5	DD1	-	.
chrX	27274343	27274362	chrX:27274343-27274362	0	GCACATGTTTAAAAATGCTT	3	2	0	AD2	-	.
chrX	27277644	27277663	chrX:27277644-27277663	0	GGGCAAATCCAGACATGTTT	3	1	0	A2	-	.
chrX	27279343	27279365	chrX:27279343-27279365	0	AGACAAGTTCAGAGAGCTTCCAG	1	3	3	ACD2	-	.
chrX	27281890	27281919	chrX:27281890-27281919	0	TAACATGCTTTCTAATGCACGGGATAGCCC	1	2	10	AC2	-	.
chrX	27282388	27282418	chrX:27282388-27282418	0	AAGCATTCCTGACAGGGCTGCACGCATGCCC	1	2	11	AD2	-	.
chrX	27283118	27283148	chrX:27283118-27283148	0	TAACATGCTTTCTAGTGCAGAGGACACCCCT	1	3	11	ABC2	-	.
chrX	27283802	27283825	chrX:27283802-27283825	0	GATCTTGCCTCACATGACAAGTTG	1	3	4	CCD1	-	.
chrX	27283877	27283906	chrX:27283877-27283906	0	TGGCAAGTTCATTTCCATCAAAACAAGCAT	1	2	10	CD	-	.
chrX	27288206	27288228	chrX:27288206-27288228	0	CAGCTTGCTTATGTGAAATGTCT	1	3	3	ACC2	-	.
chrX	27288243	27288269	chrX:27288243-27288269	0	GGACCTGTCCAGAAAGTAAAGAAGTTC	1	2	7	AB2	-	.
chrX	27289738	27289759	chrX:27289738-27289759	0	GGGCAAATCCCCAAGCTTGCTG	1	2	2	AC2	-	.
chrX	27291742	27291764	chrX:27291742-27291764	0	GAACCAGCCTGTAAGACTTGTCC	1	1	3	B1	-	.
chrX	27293426	27293458	chrX:27293426-27293458	0	GAAATAGTTGGGCAGGTAGGGGAGAGCTAGTCA	1	3	13	ACC1	-	.
chrX	27293997	27294026	chrX:27293997-27294026	0	AAGGCTGCCCATAGTGAAGGAGGCAAGCCC	1	2	10	AB4	-	.
chrX	27295500	27295524	chrX:27295500-27295524	0	GAGCTTGTTTCATTCAAAGAACTTC	1	2	5	AA1	-	.
chrX	27295796	27295826	chrX:27295796-27295826	0	AAGCTAGTCTTTAAGTGCATGTGGCAGGTCT	1	2	11	BC1	-	.
chrX	27296487	27296512	chrX:27296487-27296512	0	AAGCATCCTTGCCATTGGACTTCTTC	1	2	6	AA2	-	.
chrX	27306049	27306072	chrX:27306049-27306072	0	GAGCTTTTTGTTTGTAACAAGCTC	1	3	4	ACC2	-	.
chrX	27306587	27306607	chrX:27306587-27306607	0	GAACTAGCTTAGAAAAAGACC	1	2	1	AD1	-	.
chrX	27308028	27308050	chrX:27308028-27308050	0	TAACTTGTCTGTCTAGGTTGTTT	1	3	3	ACC2	-	.
chrX	27309772	27309801	chrX:27309772-27309801	0	AAGCATGTTTAAAGAATAAAAGGAATACTC	2	2	10	AA1	-	.
chrX	27311942	27311974	chrX:27311942-27311974	0	AAGCAAGATCTTTATACCTAGCAAAGCTATCTC	1	2	13	AD2	-	.
chrX	27318023	27318046	chrX:27318023-27318046	0	GAGCAAACCTGAGACAACTTGTTC	1	2	4	AC2	-	.
chrX	27318781	27318810	chrX:27318781-27318810	0	AAACAAGCCTCTTTCAGTCCAAACACCCTG	1	3	10	ABC2	-	.
chrX	27319097	27319120	chrX:27319097-27319120	0	AAACAAGCCAGGGAAAACAAACCA	1	3	4	ACC1	-	.
chrX	27319782	27319812	chrX:27319782-27319812	0	GGGCAAGATCAAAGGGAAAAAGAACAAGGTT	1	2	11	DD2	-	.
chrX	27320539	27320571	chrX:27320539-27320571	0	GAACAATCTCTTCCAGACAAAAGAAACATTTCT	1	2	13	AA2	-	.
chrX	27321417	27321445	chrX:27321417-27321445	0	ATACTTGCTGGGTGGTAAAGAGCATGCCC	1	2	9	CD	-	.
chrX	27322291	27322318	chrX:27322291-27322318	0	AAGCAAGTTCCACAATTTTAAAATGCTG	1	3	8	ACC2	-	.
chrX	27325535	27325554	chrX:27325535-27325554	0	AGACTAGCCTGGGCAACATA	2	3	0	ACD2	-	.
chrX	27327163	27327192	chrX:27327163-27327192	0	AAACTAGTTTGTCATATTGTAAAATAGCTC	1	1	10	A2	-	.
chrX	27330668	27330692	chrX:27330668-27330692	0	AGACGAGTTCTCAAAAGAGAAGCCC	1	2	5	AB2	-	.
chrX	27331735	27331759	chrX:27331735-27331759	0	TGACAAGTCCAACAAAAACAAGCAA	1	3	5	CCD1	-	.
chrX	27334794	27334822	chrX:27334794-27334822	0	GGACAAGGTTATATTTTTAAGGCTTTTTC	1	2	9	AD2	-	.
chrX	27336858	27336877	chrX:27336858-27336877	0	AAAAATGTGTGGGCATGTTT	3	2	0	AD1	-	.
chrX	27350275	27350306	chrX:27350275-27350306	0	ACACATGCCTGTAAGTAAATTAGAATTTGCTT	1	2	12	AD2	-	.
chrX	27354890	27354921	chrX:27354890-27354921	0	AACCTTGCTCAGCAGTAACAAGGAGCATTCTC	1	2	12	AD3	-	.
chrX	27357546	27357566	chrX:27357546-27357566	0	AAACAAGCCTCGGACAACTGG	1	3	1	ACD2	-	.
chrX	27358481	27358503	chrX:27358481-27358503	0	AAACATCTTCAAAAAGCCTGCTT	1	2	3	AB2	-	.
chrX	27359001	27359026	chrX:27359001-27359026	0	AAGAATGTTTATACGAAGACTTGCAC	1	2	6	AD3	-	.
chrX	27359088	27359111	chrX:27359088-27359111	0	AAACATGCACCACAAAACTTGACT	1	2	4	DD2	-	.
chrX	27367088	27367108	chrX:27367088-27367108	0	AAACAAACTCTGCACAAGCCT	1	2	1	AD2	-	.
chrX	27371703	27371728	chrX:27371703-27371728	0	AAAAAAGCCTCAACAAAAGCTTGCTT	1	1	6	A1	-	.
chrX	27373800	27373826	chrX:27373800-27373826	0	GAACATGCCCATGTTCCCAGCTACTCG	1	3	7	ACC1	-	.
chrX	27375787	27375816	chrX:27375787-27375816	0	TGGCATGCTTATACTGGTGCAAGCAAGCAT	1	2	10	CD	-	.
chrX	27376380	27376408	chrX:27376380-27376408	0	AGGCAAGTTTATGGAGAAAAAAAATTTCT	2	2	9	AA1	-	.
chrX	27383077	27383101	chrX:27383077-27383101	0	AAACATATTTCAAGTAGATAAGCCT	1	2	5	AA2	-	.
chrX	27383333	27383356	chrX:27383333-27383356	0	AAGAATGCCTACTATAACAAGTTC	1	2	4	AC2	-	.
chrX	27387470	27387489	chrX:27387470-27387489	0	AGGCTTGTGCAAAAATGTTC	3	2	0	AD2	-	.
chrX	27390004	27390027	chrX:27390004-27390027	0	TAGCAAGCTCTGAATAAATAGCTT	1	3	4	ACC2	-	.
chrX	27390548	27390573	chrX:27390548-27390573	0	AAACATTTTTTTCATGAGACTTATTT	1	2	6	AA2	-	.
chrX	27397856	27397879	chrX:27397856-27397879	0	GAACATGTTTTCCAAGGAATGTTA	1	2	4	AC1	-	.
chrX	27400576	27400606	chrX:27400576-27400606	0	CAACTTGTGGTGAAATATTGAAAACTTGTCC	1	3	11	CCD2	-	.
chrX	27401289	27401308	chrX:27401289-27401308	0	AAGCAAACCAAAACTAGTTT	2	2	0	AC1	-	.
chrX	27406955	27406985	chrX:27406955-27406985	0	GAGCAAGCCCCCATGGTGTTGGAGAAAGCCT	1	1	11	A2	-	.
chrX	27407019	27407039	chrX:27407019-27407039	0	GGGAATGCTTTCAGCATGCTA	2	3	1	ACC1	-	.
chrX	27407246	27407278	chrX:27407246-27407278	0	AGTCATCCCTGGGTCTTTTTACCAGACATGTTT	2	2	13	AD1	-	.
chrX	27411740	27411761	chrX:27411740-27411761	0	GGGTTTGTTCCTAAGCAAGTTG	1	2	2	AC2	-	.
chrX	27412587	27412616	chrX:27412587-27412616	0	GGGCATATTCACTACAGTATGAACTAACCT	1	2	10	AA2	-	.
chrX	27413166	27413193	chrX:27413166-27413193	0	ACGCAAGTCCTTAGAGAAAGAATTGCTT	1	2	8	AD2	-	.
chrX	27416700	27416719	chrX:27416700-27416719	1	TGACAAGTCCAGACATGCAG	4	3	0	CCD1	-	CTCF-only,CTCF-bound
chrX	27418256	27418286	chrX:27418256-27418286	0	AGGCTTTCTTTTGGAGGTGATAAAAATGTTC	1	2	11	AA2	-	.
chrX	27418988	27419009	chrX:27418988-27419009	0	GAACTGGTCCCAGAGCTAGTTG	1	2	2	BC2	-	.
chrX	27420764	27420794	chrX:27420764-27420794	0	AAAAAAGACTAAGAAAGAATGAAACATGCCT	2	2	11	AD1	-	.
chrX	27420806	27420830	chrX:27420806-27420830	0	AAAATAGTCTCAAACAGGCAAATCT	1	2	5	AA2	-	.
chrX	27420967	27420995	chrX:27420967-27420995	0	AAGCAAATTTAACCGAAGAAGACTACCTT	1	2	9	AA2	-	.
chrX	27421624	27421646	chrX:27421624-27421646	0	AGACTAGCCTGGCCAACATGGTG	1	3	3	CCD1	-	.
chrX	27423801	27423830	chrX:27423801-27423830	0	AAACTTGCCAAAGAAGAAGTAGGAAAGTTT	1	2	10	AC2	-	.
chrX	27425680	27425712	chrX:27425680-27425712	0	AGACATGACCTTCGACCTTTTGAAAACAATTTC	1	2	13	AD2	-	.
chrX	27426109	27426132	chrX:27426109-27426132	0	AGAAATGTCAAGAAAGACAAGCCA	1	3	4	ACC1	-	.
chrX	27428795	27428817	chrX:27428795-27428817	0	GGAAATGTTTCATAAATTAGTCC	1	2	3	AA2	-	.
chrX	27430814	27430846	chrX:27430814-27430846	0	AAACATGTTCACTGTCAGACACAGGACATGTAC	2	1	13	D1	-	.
chrX	27431075	27431099	chrX:27431075-27431099	0	AGGCATGCATATATAAAACTAATTT	1	2	5	AD2	-	.
chrX	27431169	27431194	chrX:27431169-27431194	0	TGACTAGCCTATGAGGAGGGATGCTA	1	3	6	ACC2	-	.
chrX	27431425	27431446	chrX:27431425-27431446	0	TAACTAGCTCAGTAACTACTCC	1	3	2	ACC1	-	.
chrX	27434233	27434252	chrX:27434233-27434252	0	AGACATGCACAGACATGCAC	3	2	0	DD2	-	.
chrX	27436019	27436043	chrX:27436019-27436043	0	AAACATGTATATCATAAACAAGTAT	1	2	5	DD2	-	.
chrX	27441527	27441556	chrX:27441527-27441556	0	GGGAATGTCCTGTAGCACAGAGACATGATT	1	2	10	AD3	-	.
chrX	27444699	27444718	chrX:27444699-27444718	0	GGGCATGTTTTGGCAAGCAG	4	3	0	CCD1	-	.
chrX	27445406	27445435	chrX:27445406-27445435	0	AGGAAACCTCAGACGGTGAAGGGCAAGTTT	1	2	10	AA1	-	.
chrX	27445510	27445534	chrX:27445510-27445534	0	CGGCTAGTTTTCTCAAAGCACCTCT	1	3	5	ABC2	-	dELS
chrX	27445806	27445832	chrX:27445806-27445832	0	GAGCATGCCACTATGCCAGGCTAATTT	1	2	7	AC2	-	.
chrX	27454769	27454793	chrX:27454769-27454793	0	CAACTTGCTTTCCTTGGACAGGGCT	1	3	5	BCD2	-	.
chrX	27455525	27455553	chrX:27455525-27455553	0	CAGCTATTTCTTGAGTGCTAAACATGTTC	1	2	9	AC1	-	.
chrX	27459785	27459813	chrX:27459785-27459813	0	AAATTAGCTTGGCATAGTGGTGCATGCCT	1	2	9	AD2	-	.
chrX	27462379	27462406	chrX:27462379-27462406	0	CAGCATGCTTACTATCTCAGCCTTGTTG	1	3	8	CCD2	-	.
chrX	27462655	27462680	chrX:27462655-27462680	0	AAACATTATCTCAAACAGACATGCCT	2	2	6	AD1	-	.
chrX	27463170	27463189	chrX:27463170-27463189	1	GAACAAGCAGCGACATGCCC	3	3	0	CCD2	-	.
chrX	27464345	27464369	chrX:27464345-27464369	0	AGACATCCTTTGGGGAGGATTGTTT	1	2	5	AA2	-	.
chrX	27465094	27465126	chrX:27465094-27465126	0	AGCCAAGTTGATTTTTGATGTAGCAGCAAGTTT	1	3	13	CCD1	-	.
chrX	27468679	27468700	chrX:27468679-27468700	0	AATCAAGTTCATGGACAAGACC	1	2	2	DD3	-	.
chrX	27468827	27468852	chrX:27468827-27468852	0	GGACAAGTACAACCAAGAACTTCCCT	1	2	6	AD2	-	.
chrX	27469666	27469692	chrX:27469666-27469692	0	TGGCTAGTCTTGATATTGGACACGTTA	1	3	7	BCC1	-	.
chrX	27469706	27469737	chrX:27469706-27469737	0	GATCTAGTTCATTCTTCCTGAAAAACAACCTT	1	2	12	AD3	-	.
chrX	27470898	27470925	chrX:27470898-27470925	0	AAAAATGCCTGTATTTGTGGGCTTGTTG	1	2	8	AC2	-	.
chrX	27476252	27476283	chrX:27476252-27476283	0	AAACAAGCTGGGGTCTTAATAAAAAAAAGTTA	1	3	12	ACC2	-	.
chrX	27476489	27476516	chrX:27476489-27476516	0	GGGCATATTTAGGGGGAAAGACTAATTT	1	2	8	AA2	-	.
chrX	27477832	27477852	chrX:27477832-27477852	0	TAACAAGCCTAAAAATTGTTC	1	2	1	AC2	-	.
chrX	27480021	27480049	chrX:27480021-27480049	0	AACAAAGCTCATGGTCTCCAAACATGTTA	1	3	9	ACD1	-	.
chrX	27480432	27480453	chrX:27480432-27480453	0	TGGCTACTTTATGAGCTTGCCT	1	2	2	AC1	-	.
chrX	27482880	27482909	chrX:27482880-27482909	0	TAGCTTCTCATTTATGTACCAAGCAAGCCC	1	3	10	ACC2	-	.
chrX	27494702	27494725	chrX:27494702-27494725	0	GGTCATTTTTTCTTGGGCTTGCTC	2	2	4	AD1	-	.
chrX	27497391	27497412	chrX:27497391-27497412	0	AAACAATCTCCAGAACTTTTTC	1	2	2	AA2	-	.
chrX	27500702	27500724	chrX:27500702-27500724	0	AGGTAAGTCTCAAAGGAAAGTTT	1	2	3	AA2	-	.
chrX	27502392	27502424	chrX:27502392-27502424	0	CAGCAAGTCTCATGTTGGGAGAGGGGCTTTCCC	1	2	13	AC2	-	.
chrX	27503738	27503757	chrX:27503738-27503757	0	AGACTTGTTTTAGCTATTCT	2	2	0	AC1	-	.
chrX	27504425	27504455	chrX:27504425-27504455	0	GAATATGCCTGACAAATAGTAGGACATGTGT	1	2	11	AD3	-	.
chrX	27508431	27508453	chrX:27508431-27508453	0	TGACAAACTCATGAGACATGTTA	1	3	3	ACC2	-	.
chrX	27508988	27509016	chrX:27508988-27509016	0	GGACTAGATTCAAATCCTAAGACATTTTT	1	2	9	AD2	-	.
chrX	27510170	27510190	chrX:27510170-27510190	0	AAATATGCTCTAGGCTTTTCC	1	2	1	AA2	-	.
chrX	27512349	27512378	chrX:27512349-27512378	0	TAACATGCTCACATTACCCAAAGCAATCTA	1	3	10	ACC1	-	.
chrX	27512953	27512977	chrX:27512953-27512977	0	CAACTTGTTTTTGACAAAAATGCCA	1	3	5	ACC2	-	.
chrX	27519348	27519376	chrX:27519348-27519376	0	GGCGAAGTCTGCCGTAGCAAAACAAGCTG	1	3	9	ACD1	-	.
chrX	27521903	27521926	chrX:27521903-27521926	0	AGAAATCTCCTTGTAGACATGTTT	2	2	4	AA1	-	.
chrX	27526468	27526496	chrX:27526468-27526496	0	GAACTTCCTCCTTTAGCTCGGAGAAGTTT	1	2	9	AA2	-	.
chrX	27530838	27530865	chrX:27530838-27530865	0	GAAATAGTCTATCATTCTAGACATTTTC	1	2	8	AA2	-	.
chrX	27539040	27539067	chrX:27539040-27539067	0	AGTCTTGCTTTGTTGCCCAGGCTAGTCT	1	1	8	D1	-	.
chrX	27543179	27543209	chrX:27543179-27543209	0	GATCAAGTTTCAGTCTACATAAGGCTAGCCA	1	2	11	CD	-	.
chrX	27545614	27545643	chrX:27545614-27545643	0	GAGTAAGTTCTTGTGACAGTGAGTAAGTTC	1	2	10	AA2	-	.
chrX	27546026	27546051	chrX:27546026-27546051	0	AGTCTTATCTGAGAGAAGGCAAGTCC	1	2	6	AD1	-	.
chrX	27547975	27547994	chrX:27547975-27547994	0	AGGCCTCCCCAGGCATGCCT	3	2	0	AB1	-	.
chrX	27550374	27550395	chrX:27550374-27550395	0	AACCTTGTTTGTAAATTTGTTT	1	2	2	AD2	-	.
chrX	27550863	27550887	chrX:27550863-27550887	0	GAACAAGCCTATTGGAGCCATTTTT	2	2	5	AD1	-	.
chrX	27557717	27557747	chrX:27557717-27557747	0	GAAAAAGTTCTATGTAGCTGAGGGCAACCCT	1	2	11	AA2	-	.
chrX	27559445	27559465	chrX:27559445-27559465	0	CAACTTGCCACCAACAAGTTG	1	4	1	CCCC	-	.
chrX	27560413	27560438	chrX:27560413-27560438	0	AAGCCAGTCCATGAGTAAACAAATCT	1	2	6	AB3	-	.
chrX	27561080	27561110	chrX:27561080-27561110	0	CAACTTGTCCTTTACTTTGGAGGGAATGTCC	1	2	11	AC2	-	.
chrX	27561885	27561912	chrX:27561885-27561912	0	ATACAAGTTTTTGTGTAGAAATATGTTT	1	2	8	AD2	-	.
chrX	27563746	27563767	chrX:27563746-27563767	0	AAAGTAGTTTTCAAATATGCTT	1	2	2	AA2	-	.
chrX	27566098	27566118	chrX:27566098-27566118	0	GAGCATGTCTTAGCCAACTCC	2	2	1	AD1	-	.
chrX	27566226	27566252	chrX:27566226-27566252	0	AAAAATGTTTTATGTTGGACCTTGCCT	1	2	7	AD2	-	dELS
chrX	27567130	27567156	chrX:27567130-27567156	0	AGACTTGTTTTGTGACCTAACAGGTTC	1	2	7	BC1	-	.
chrX	27568616	27568644	chrX:27568616-27568644	0	GAGCAAGTACCAGATACATGAACTAGTTG	1	2	9	CD	-	.
chrX	27569267	27569287	chrX:27569267-27569287	0	AGATATCTTTCAGGCTTGTTT	2	2	1	AA1	-	.
chrX	27569655	27569681	chrX:27569655-27569681	0	AAGTATGCTTAATATAGGGATAAGCCT	1	2	7	AA2	-	.
chrX	27571870	27571898	chrX:27571870-27571898	0	AAGCCATCTTGAATCCCCCAAACTAGTCC	1	2	9	AB1	-	.
chrX	27573598	27573618	chrX:27573598-27573618	0	AAGCAATCTTTAGGCTTTCTT	1	2	1	AA2	-	.
chrX	27574559	27574587	chrX:27574559-27574587	0	ATACATGTTTGTGGTTTTTAGTCATGTCC	1	2	9	DD2	-	.
chrX	27575639	27575659	chrX:27575639-27575659	0	GAGCTAGTCTTTGGGAAGTTC	1	2	1	AC1	-	dELS
chrX	27580624	27580651	chrX:27580624-27580651	0	CAACATGTTCTTCTAGAACATCATGTCT	1	3	8	CCD2	-	.
chrX	27581780	27581802	chrX:27581780-27581802	0	CGCCATGTTGGCCAGGCTTGTCT	1	3	3	CCD1	-	.
chrX	27586528	27586550	chrX:27586528-27586550	0	AGGATAGCTTTTCTGACATGCCA	1	3	3	ACC1	-	.
chrX	27586890	27586912	chrX:27586890-27586912	0	GGACATGACATTCAAACTTGCCA	1	3	3	CCD2	-	.
chrX	27589067	27589091	chrX:27589067-27589091	0	AAATTACCTCAATCAGGACAAGTTC	1	2	5	AA1	-	.
chrX	27590835	27590862	chrX:27590835-27590862	0	GGTCTTGCTTTGTTGCCCAGGCTAGTCT	1	1	8	D1	-	.
chrX	27591184	27591207	chrX:27591184-27591207	0	AGAAAAGTTTTTCAAAAAATGTTT	1	2	4	AA2	-	.
chrX	27595507	27595539	chrX:27595507-27595539	0	GAGCAACCCTTTCTGATTTCCTTAGATTTGCTC	1	2	13	AA2	-	.
chrX	27600529	27600560	chrX:27600529-27600560	0	AAATAAATTTAAAGCATCTCAGGAGCATGTTC	2	2	12	AA1	-	.
chrX	27601499	27601521	chrX:27601499-27601521	0	AGACTAGCCTGGCCAACATGGCA	1	3	3	CCD1	-	.
chrX	27602116	27602144	chrX:27602116-27602144	0	GCGCAAGTCTCCCGGGTTCAAGCAATTCT	1	2	9	AD3	-	.
chrX	27602377	27602401	chrX:27602377-27602401	0	ATGAAAGCTTCTGAAAAACTTGTTC	1	2	5	AD4	-	.
chrX	27602551	27602570	chrX:27602551-27602570	0	CAGCAAGACAAGACATGTTT	3	3	0	CCD2	-	.
chrX	27609523	27609553	chrX:27609523-27609553	0	GGGCACGTTTAGGTGAAGCAAAAGCCAGTTT	1	2	11	BB2	-	.
chrX	27611477	27611501	chrX:27611477-27611501	0	GTACATGTCCACAGCGTGCAAGTTT	1	2	5	DD2	-	.
chrX	27615009	27615040	chrX:27615009-27615040	0	TAGCAAGTCTAAGTTATAATGTAAGCATCTCT	1	2	12	AC2	-	.
chrX	27616981	27617011	chrX:27616981-27617011	0	GAACTACCCTACTGAGGTTTCAAGCTAGACT	1	2	11	AD2	-	.
chrX	27617433	27617453	chrX:27617433-27617453	0	TAACATGTCTTAAACATTATC	1	3	1	ACD2	-	.
chrX	27617550	27617579	chrX:27617550-27617579	0	CAACATATTTAAGAAAATGAAAACATGTTG	1	3	10	ACC2	-	.
chrX	27619117	27619147	chrX:27619117-27619147	0	AAACTAGCTCTATGAGATATGAAACAATTTT	1	1	11	A1	-	.
chrX	27621792	27621811	chrX:27621792-27621811	0	AGACAAGCCTGGGCAACACA	2	3	0	ACD2	-	.
chrX	27623292	27623320	chrX:27623292-27623320	0	AAGATTGCTTGTTGTTAGGAAACATGATC	1	2	9	AD3	-	.
chrX	27626507	27626534	chrX:27626507-27626534	0	GAAAATGATCAAACCACAAAGCTAGTTT	2	2	8	AD1	-	.
chrX	27627876	27627902	chrX:27627876-27627902	0	GAGCAAGACTCCATCTAAAACTAGTCT	1	1	7	D2	-	.
chrX	27632290	27632309	chrX:27632290-27632309	0	AAACAAGTGCAGGAAAGTCC	2	2	0	AD2	-	.
chrX	27633402	27633426	chrX:27633402-27633426	0	AAGCAATTTCCAGTCAAACTAGTTG	1	2	5	AC2	-	.
chrX	27634032	27634053	chrX:27634032-27634053	0	TAAACTGTTCGAGGACAAGTTT	1	3	2	ABC1	-	.
chrX	27636485	27636516	chrX:27636485-27636516	0	AGACATGTTTTGTGCTAAACCTGAACAAGGAA	1	3	12	CDD3	-	.
chrX	27638148	27638170	chrX:27638148-27638170	0	AAAGTTGCTCACTAGAGAAGTCT	1	2	3	AA2	-	.
chrX	27642253	27642273	chrX:27642253-27642273	0	AAACTTGTTTTTGACTTTCTT	1	2	1	AC1	-	.
chrX	27649383	27649413	chrX:27649383-27649413	0	AAACTACTTTCCACAGTGGCTGAACTAATTT	1	2	11	AA2	-	.
chrX	27652226	27652247	chrX:27652226-27652247	0	AGTCAAGTCCTAGAACAAGCTT	1	1	2	D1	-	.
chrX	27652295	27652317	chrX:27652295-27652317	0	CAGCTTGTTCTATAAGCTTGATG	1	3	3	CCD1	-	.
chrX	27654522	27654553	chrX:27654522-27654553	0	AAATAAGTTCTCTATAGACAATCAACAAGCTG	1	3	12	ACC1	-	.
chrX	27658374	27658400	chrX:27658374-27658400	0	AGACATGTTTAATTTGGGGGTAAGATT	2	2	7	AD1	-	.
chrX	27660769	27660799	chrX:27660769-27660799	0	AGGCAAGTCTCAGGTGCCGGGGAGCATGTAC	2	1	11	D1	-	.
chrX	27661712	27661742	chrX:27661712-27661742	0	GAACAAGTTTCATTAACCACCCAACTTGACA	1	3	11	CCD1	-	.
chrX	27666887	27666915	chrX:27666887-27666915	0	AGACTAGACCCTGTCCTTTAGACTAGTGC	1	2	9	DD2	-	.
chrX	27668064	27668090	chrX:27668064-27668090	0	AGGCTTCTTCCCAAGCAAGGAAAGTCC	1	2	7	AA2	-	.
chrX	27669105	27669129	chrX:27669105-27669129	0	AAACAAGATCGTAGGAGAAATGCCT	1	2	5	AD2	-	.
chrX	27670621	27670645	chrX:27670621-27670645	0	TAGTTTGTTTGGCCCCAACAAGTCT	1	3	5	ACC1	-	.
chrX	27672090	27672119	chrX:27672090-27672119	0	AAGCATGCTGAAATATATCAAAGCAATTTT	1	2	10	AC2	-	.
chrX	27676848	27676867	chrX:27676848-27676867	0	AAGTTTGCCTAGACTGGCTC	3	2	0	AB3	-	.
chrX	27682156	27682183	chrX:27682156-27682183	0	GGGCTTGCTATATTGCTCAGGCTGGTCT	1	2	8	BC2	-	.
chrX	27684814	27684834	chrX:27684814-27684834	0	AGACTTGTTTTTAGCATTTTA	2	3	1	ACC1	-	.
chrX	27688330	27688358	chrX:27688330-27688358	0	TAAATTGCTTAATTCACCTAAGCAAGTCA	1	3	9	ACC1	-	.
chrX	27694870	27694902	chrX:27694870-27694902	0	AAACATGACTGCACTTGAAACGTAAACATGCCT	1	1	13	D2	-	.
chrX	27695362	27695394	chrX:27695362-27695394	0	GAACAAGTTTAAAATTAAACCAGGAACAAAATA	1	3	13	ACD2	-	.
chrX	27696375	27696404	chrX:27696375-27696404	0	TGGCATGCTAGAAAGAATACAGCCAAGCCT	1	3	10	CCD2	-	.
chrX	27698627	27698651	chrX:27698627-27698651	0	AAACTTTTTCTTAAAAAATATGTTT	1	2	5	AA2	-	.
chrX	27701452	27701480	chrX:27701452-27701480	0	AAACATATGCCAATCTATAAAACAAGCCT	2	2	9	AD1	-	.
chrX	27702511	27702540	chrX:27702511-27702540	0	GAAAAAGTTTTGCCCCAAGAATGCAAGTTT	1	2	10	AD2	-	.
chrX	27705259	27705278	chrX:27705259-27705278	0	AAACATTTCTATACAAGTTT	3	2	0	AD2	-	.
chrX	27705351	27705376	chrX:27705351-27705376	0	TGACTAGCTTTTTGAAGAACTGTTTT	1	3	6	ABC2	-	.
chrX	27709783	27709804	chrX:27709783-27709804	0	TGGCATGTTCATGGACTGTTTC	2	3	2	ABC2	-	.
chrX	27713771	27713801	chrX:27713771-27713801	0	GGGCATGGCTGTGTTCCAATGAAACTTGATT	1	2	11	DD2	-	.
chrX	27714497	27714518	chrX:27714497-27714518	0	AAACTTTTCTCTAAATATGCTT	1	2	2	AA2	-	.
chrX	27716497	27716529	chrX:27716497-27716529	0	AAACAACCTTTTCTTTATGTTTACAACTTGCTC	1	2	13	AC2	-	.
chrX	27719641	27719663	chrX:27719641-27719663	0	TGACATGTTGCTCAGGCTGGTCT	1	3	3	BCC1	-	.
chrX	27721622	27721654	chrX:27721622-27721654	0	AAGATTGTTTAAAATAATAAAGTAGATTAGCTC	1	2	13	AA2	-	.
chrX	27727150	27727181	chrX:27727150-27727181	0	GAGCATCTTTCCATAGGATCATAAACTATTTT	1	2	12	AA2	-	.
chrX	27727457	27727486	chrX:27727457-27727486	0	TTGAATGTCCTTATGTGTGTGGGCATGCTT	1	3	10	ACD1	-	.
chrX	27728610	27728640	chrX:27728610-27728640	0	GTGCTAGTTTTCAATCACTCCAGACATCCTC	1	2	11	AD3	-	.
chrX	27731021	27731051	chrX:27731021-27731051	0	GAACTTGCTCTGGCTGTGTCTTAGCCAGTTT	1	2	11	BC1	-	.
chrX	27731920	27731941	chrX:27731920-27731941	0	AGAAATGTTATACAGCTTGCCC	2	3	2	ACC1	-	.
chrX	27735366	27735396	chrX:27735366-27735396	0	AGGCTTCCTTTCTGTCTGTTGGGGCTACTCT	1	2	11	AA2	-	.
chrX	27739236	27739255	chrX:27739236-27739255	0	AAACATTCCTGGCCAAGCTT	3	2	0	AD2	-	.
chrX	27741934	27741962	chrX:27741934-27741962	0	AAACTATATTATTTAACCTAGGCTAGCTT	1	2	9	AD1	-	.
chrX	27745847	27745867	chrX:27745847-27745867	0	ACAGAAGCCTCGGACATGTTC	1	2	1	AD4	-	.
chrX	27746546	27746572	chrX:27746546-27746572	0	GAACATTTTCCAAGGTGCAGCAAGTTT	1	2	7	AC2	-	.
chrX	27749658	27749682	chrX:27749658-27749682	0	AAGCATGTCCTATAAATGCCAGCTT	2	2	5	BD1	-	.
chrX	27749734	27749758	chrX:27749734-27749758	0	GAACAAGTTGCAATAAAGATTGTTT	1	2	5	AC2	-	.
chrX	27752030	27752056	chrX:27752030-27752056	0	AAACCTGCCTGGAAGAAAAGAAAGTCC	1	2	7	AB2	-	.
chrX	27752353	27752377	chrX:27752353-27752377	0	TGGCAACTCTGCAATAAGCAAGTCT	1	2	5	AC1	-	.
chrX	27754559	27754588	chrX:27754559-27754588	0	AGGCTTCTTCCTGGGCACCTAGGCTTCCTC	1	2	10	AA2	-	.
chrX	27755372	27755392	chrX:27755372-27755392	0	TAACAAGTTCCAAACTTTCTC	1	2	1	AC2	-	.
chrX	27758470	27758494	chrX:27758470-27758494	0	GAGCTTGCATCCTGTAGACAAGCTC	1	1	5	D2	-	.
chrX	27763843	27763875	chrX:27763843-27763875	0	AAACAAATTTACAAGAAAAAAACAAACAACCCC	1	2	13	AA2	-	.
chrX	27765100	27765130	chrX:27765100-27765130	0	AAGGATATTTGTAAAAGTTTTAAACATGTTT	2	2	11	AA1	-	.
chrX	27767414	27767443	chrX:27767414-27767443	0	GAACAATCTTTGGAAATCTAAAACTATTTC	1	2	10	AA2	-	dELS
chrX	27769337	27769359	chrX:27769337-27769359	0	GAAAAAGTTCAGCAAAATAGTTC	1	2	3	AA2	-	.
chrX	27776094	27776120	chrX:27776094-27776120	0	AGAAATGCTTTTCGTGCAAACTGGTTC	2	2	7	AB3	-	dELS
chrX	27776338	27776368	chrX:27776338-27776368	0	AAACTTGTTCTCAGTCAACTGGGGCTTTATC	1	2	11	AD4	-	.
chrX	27777942	27777962	chrX:27777942-27777962	0	AAACATGTTTTTAGCTTGCAC	2	2	1	CD	-	.
chrX	27778059	27778079	chrX:27778059-27778079	0	AAACTTTTTTAAAACATATTT	1	2	1	AA2	-	.
chrX	27778126	27778147	chrX:27778126-27778147	0	AGAAATGTTTGTGAATATGTTT	1	2	2	AA2	-	.
chrX	27778618	27778648	chrX:27778618-27778648	0	CAGGAAGTTCATCTTTTAATTTGACAAGTCC	1	3	11	ACC1	-	.
chrX	27781442	27781473	chrX:27781442-27781473	0	AGAGAAGTCTCAGATGCTAAGTGAATATGCTT	1	2	12	AA2	-	.
chrX	27783676	27783696	chrX:27783676-27783696	0	GAATATGTTTTGGGCAACTTT	1	2	1	AA2	-	.
chrX	27784759	27784784	chrX:27784759-27784784	0	AGGATTGTCCCAACTCAAGCTTGGCT	1	2	6	AD3	-	.
chrX	27797755	27797781	chrX:27797755-27797781	0	GAGCTAGTGCACCATATGGCCATGCTT	1	2	7	DD2	-	.
chrX	27798012	27798033	chrX:27798012-27798033	0	TGGCATGTTTACAAACTTGTAG	2	3	2	CCD1	-	.
chrX	27804605	27804636	chrX:27804605-27804636	0	TGGCTTGCCCGCCTCTCCCGTTTGGCTTCTCC	1	3	12	ACC1	-	.
chrX	27806447	27806479	chrX:27806447-27806479	0	TATGATGTTCAACTCACTTTCCCAGGCTAGCTT	1	3	13	ACD1	-	.
chrX	27816354	27816380	chrX:27816354-27816380	0	GAATATGTCTCTCTGGCAGACATGCCA	1	2	7	AC2	-	.
chrX	27821894	27821914	chrX:27821894-27821914	0	AGGCGTGCCCAAGACTGGCCT	1	2	1	BB2	-	.
chrX	27823813	27823834	chrX:27823813-27823834	0	CATCCTGTCTGAAGACATGTCC	2	3	2	BCD1	-	.
chrX	27824311	27824334	chrX:27824311-27824334	0	AAACATACTTTTTGAAGCAAACCC	1	2	4	AA2	-	.
chrX	27825446	27825465	chrX:27825446-27825465	0	TAGACAGCCCAGACTTGCCT	1	3	0	ABC1	-	.
chrX	27826960	27826990	chrX:27826960-27826990	0	AGGCAATTTTGGCCTTCTCAGAAACTTTTCC	1	2	11	AA2	-	.
chrX	27827069	27827092	chrX:27827069-27827092	0	AGACAAGTTTCCATCCACTTGTTT	1	2	4	CD	-	.
chrX	27828650	27828673	chrX:27828650-27828673	0	AGGCATGCTCTATTAGACTTTCCC	2	1	4	A1	-	.
chrX	27829044	27829074	chrX:27829044-27829074	0	GGACATGTCTTGAAAAAGGATCCACATGTTA	1	3	11	CCD2	-	.
chrX	27834232	27834258	chrX:27834232-27834258	0	AGACAATCTAACCAAAAGGACAAGTCA	1	3	7	ACC2	-	.
chrX	27839414	27839434	chrX:27839414-27839434	0	AGGATACCTCTGGGCAAGCTT	1	2	1	AA1	-	.
chrX	27840903	27840929	chrX:27840903-27840929	0	GAGTTAGCCTTTGTCTAAGGCTGGCTC	1	2	7	AB3	-	.
chrX	27846865	27846887	chrX:27846865-27846887	0	AATCAAGTTTTACAAGCATGCAT	1	2	3	DD3	-	.
chrX	27847361	27847381	chrX:27847361-27847381	0	TGACTAGGCTCTGACAAGTCT	1	3	1	CCD2	-	.
chrX	27854913	27854933	chrX:27854913-27854933	0	GATCATGCCCAAGACTGGCCT	2	2	1	BD3	-	.
chrX	27859067	27859086	chrX:27859067-27859086	0	GGATTTTCCTGGGCATGCTT	2	2	0	AA1	-	.
chrX	27864849	27864876	chrX:27864849-27864876	0	AGACAATTCTTTATCACAAGAAAAGCTT	1	2	8	AA2	-	.
chrX	27867706	27867726	chrX:27867706-27867726	0	AGGCATGTTCAACACTAGCTG	2	2	1	CD	-	dELS
chrX	27873935	27873965	chrX:27873935-27873965	0	GAACATGTTTTTATTTCTCTGGGATATATTT	2	2	11	AA1	-	.
chrX	27874292	27874320	chrX:27874292-27874320	0	ATACTAGTTCTTTGTTGGATAGCTTGTCT	1	2	9	CD	-	.
chrX	27875394	27875415	chrX:27875394-27875415	0	AGACATTTTTTAAGGGTAGTTT	1	2	2	AA2	-	.
chrX	27878794	27878823	chrX:27878794-27878823	0	GAGCTTGTTTACTAGGGAGCGGACAAATAA	1	3	10	ACD2	-	.
chrX	27881895	27881916	chrX:27881895-27881916	0	GGACATGTCAACAAGCTTCCTT	1	2	2	AC2	-	.
chrX	27884742	27884764	chrX:27884742-27884764	0	AGAGCAGCCTGTAAAACAAGCTG	1	3	3	ABC1	-	.
chrX	27892175	27892196	chrX:27892175-27892196	0	AGGCTAGCTCTGTGTCATGTTC	2	2	2	CD	-	.
chrX	27894135	27894155	chrX:27894135-27894155	0	AAGCTTCTCCAGAGCAAGCTT	1	1	1	A2	-	.
chrX	27896640	27896661	chrX:27896640-27896661	0	ATGCTAGTTCCTTAACTAGCTT	1	2	2	CD	-	.
chrX	27901321	27901345	chrX:27901321-27901345	0	GAGCAATCCTTCTCAAAGCTAGGTT	1	2	5	AD2	-	.
chrX	27903813	27903839	chrX:27903813-27903839	0	GTGCTTGACTTCTGTTTGAGCAAGCTT	1	2	7	DD1	-	.
chrX	27907375	27907398	chrX:27907375-27907398	0	GAGCTTGTCCTCTAAGTCATGTAT	1	2	4	DD1	-	.
chrX	27911936	27911967	chrX:27911936-27911967	0	AATCATGTTTTTGCCAATTGATGAGAATGTTT	1	2	12	AD2	-	.
chrX	27912722	27912741	chrX:27912722-27912741	0	TGGCTAGTTTAGGAATGTCA	3	3	0	ACC2	-	.
chrX	27913615	27913634	chrX:27913615-27913634	0	GGACAGGCCTCAACTAGCCT	3	2	0	BC2	-	.
chrX	27915702	27915731	chrX:27915702-27915731	0	AAACATGTTGGCCCTTGCTCAAACAAGGCC	1	2	10	CD	-	.
chrX	27917213	27917241	chrX:27917213-27917241	0	AAGCAAGTTTTTTCTTAAGAAACAAGTAC	1	1	9	D1	-	.
chrX	27919060	27919081	chrX:27919060-27919081	0	GGACAAGTCAACTGGCTTTTCT	1	3	2	ACC1	-	CTCF-only,CTCF-bound
chrX	27922181	27922208	chrX:27922181-27922208	0	AAGCAAGCTTTTTGCTTTTGACAATTCA	1	3	8	ACC1	-	.
chrX	27923748	27923768	chrX:27923748-27923768	0	TGACATGCTTTGAACATGCTG	3	2	1	CC	-	.
chrX	27924207	27924233	chrX:27924207-27924233	0	AAGCTAATTTTGCTTCAGAAATAGCTT	1	2	7	AA2	-	.
chrX	27925729	27925750	chrX:27925729-27925750	0	AGACATATTTTTAGGCTTTTTT	1	2	2	AA2	-	.
chrX	27931283	27931306	chrX:27931283-27931306	0	GGACAACTCCAGAAGGTCTAGTTT	1	2	4	AD2	-	.
chrX	27934632	27934652	chrX:27934632-27934652	0	AGACTATTTGAAAACATGTTA	1	3	1	ACC2	-	.
chrX	27935459	27935480	chrX:27935459-27935480	0	AGACTGGTGTAAAAACATGTCT	2	2	2	BD1	-	.
chrX	27939043	27939064	chrX:27939043-27939064	0	GAACTTTTCATGAAACTTGCTT	1	2	2	AC1	-	.
chrX	27939595	27939618	chrX:27939595-27939618	0	AGACATGTGCATTTGAGCAAGCTG	1	2	4	CD	-	.
chrX	27943034	27943056	chrX:27943034-27943056	0	CAGCATCCTCTAGGAACTTGTTA	1	3	3	ACC2	-	.
chrX	27943951	27943983	chrX:27943951-27943983	0	AAGCATGCTACCTGTATCCCCTTGAGCAAATTA	1	3	13	ACC1	-	.
chrX	27946901	27946931	chrX:27946901-27946931	0	TTATATGTTTATTTTTATATAAAACATGTTC	1	3	11	ACD1	-	.
chrX	27953874	27953902	chrX:27953874-27953902	0	TAAGTAGCTTAAGGATAAGAAACATGTCT	1	2	9	AC3	-	.
chrX	27955105	27955135	chrX:27955105-27955135	0	TAACTTGTTGAAAGTGATACAAAACTTACTT	1	3	11	ACC1	-	.
chrX	27955981	27956013	chrX:27955981-27956013	0	AAACCTGCCTCCCATTCTATTCAAAGCTATCCC	1	2	13	AB3	-	.
chrX	27957150	27957181	chrX:27957150-27957181	0	TGACTTGCTCATAATATTTTTTAAACTAAACT	1	3	12	ACD2	-	.
chrX	27959476	27959502	chrX:27959476-27959502	0	AAACATTTCTGTCTTCCAAGGATGTTT	1	2	7	AA2	-	.
chrX	27961064	27961093	chrX:27961064-27961093	0	AACCTACTTTGAGATACTGGAGGCTAGTTC	1	2	10	AD1	-	.
chrX	27966237	27966257	chrX:27966237-27966257	0	AAACTGGTTTTCAGCATGCCC	2	2	1	BC2	-	.
chrX	27966439	27966458	chrX:27966439-27966458	0	AGACTAGCTCAGAGGTGTTC	3	2	0	AB1	-	.
chrX	27966564	27966586	chrX:27966564-27966586	0	AAGCAAGTCACACAGACAAACCC	1	2	3	AC2	-	.
chrX	27968066	27968095	chrX:27968066-27968095	0	TAGCATGTTTTATTTTCTAAAAACATGCTA	1	2	10	CC	-	.
chrX	27968593	27968620	chrX:27968593-27968620	0	AGAATTGTCTGGGAAACCAGACATGCAT	1	2	8	AD3	-	dELS
chrX	27969008	27969037	chrX:27969008-27969037	0	AGGCATGCTGCTCTGTGTTTTAGCACGTTT	1	3	10	BCC1	-	.
chrX	27970296	27970318	chrX:27970296-27970318	0	CAGGTTGTCTAATGAACTTGTTT	1	2	3	AC3	-	.
chrX	27970874	27970903	chrX:27970874-27970903	0	AAGCTACTCATTACAAAATAGAACAAGTTC	1	2	10	AC1	-	.
chrX	27988117	27988140	chrX:27988117-27988140	0	AGACAACTTCAAACAAACAAGCCT	1	1	4	A2	-	dELS,CTCF-bound
chrX	27995992	27996016	chrX:27995992-27996016	0	AAACATATCTACTACAACCAAGCTT	1	2	5	AD2	-	.
chrX	27996922	27996942	chrX:27996922-27996942	0	AAACAAACTTAAAACATGTAC	1	2	1	AD2	-	.
chrX	27997039	27997061	chrX:27997039-27997061	0	AAAATAGTTCCAACAACTAGTTG	1	3	3	ACC1	-	.
chrX	27997077	27997102	chrX:27997077-27997102	0	AAGCTGGTTCAATCCTGAACTATTCT	1	2	6	AB2	-	.
chrX	27997801	27997824	chrX:27997801-27997824	0	AGACTATTTTTATAAGTCTTGCTT	1	2	4	AD2	-	.
chrX	27999812	27999840	chrX:27999812-27999840	0	AAACTTGCTCTAGAACCTAAAGGCAGCCT	1	2	9	AB1	-	.
chrX	28001505	28001529	chrX:28001505-28001529	0	TGGCATGTCTACAAAAGGCTAGTAG	1	3	5	CCD1	-	.
chrX	28001733	28001752	chrX:28001733-28001752	0	GGATAAGTTTGGACAATTTT	1	2	0	AA2	-	.
chrX	28006096	28006122	chrX:28006096-28006122	0	TACTAAGTTCTATAGGGAGACATGCTT	1	3	7	ACD1	-	.
chrX	28006955	28006974	chrX:28006955-28006974	0	GAAATAGTCTAAGCTTGCAT	2	2	0	AD3	-	.
chrX	28007650	28007680	chrX:28007650-28007680	0	TTACAAGTCTCATCTGAGATAAGGCAAGTCC	1	2	11	CD	-	.
chrX	28008518	28008540	chrX:28008518-28008540	0	TGACATGCCCTAGAGGCATTTCC	1	2	3	AC2	-	.
chrX	28009002	28009022	chrX:28009002-28009022	0	CAACAAGTCTCTAGGAAGTTC	1	3	1	ACC2	-	.
chrX	28009790	28009818	chrX:28009790-28009818	0	AAGAAAGCTTCATCTAGGAGAACAAGGTT	1	2	9	AD3	-	.
chrX	28010621	28010648	chrX:28010621-28010648	0	TGACAAGCCTCTGGATTAAAAAATGTTG	1	3	8	ACC2	-	.
chrX	28011599	28011630	chrX:28011599-28011630	0	GAACAAGTCTATAATGCTGATGAAACATTATC	1	2	12	AD4	-	.
chrX	28014377	28014396	chrX:28014377-28014396	0	GGACAAGTATAGACAAGTGT	2	2	0	DD2	-	.
chrX	28014436	28014461	chrX:28014436-28014461	0	AAAAGTGTTTTACAGAAGACATGCTT	1	2	6	AB4	-	.
chrX	28014804	28014834	chrX:28014804-28014834	0	TGACATGCTTTGTGCATCTAAGAACATGTAG	1	3	11	CCD1	-	.
chrX	28016066	28016091	chrX:28016066-28016091	0	TGGCATGCTGGTGGTCAGAAAAGCCC	1	3	6	ACC2	-	.
chrX	28016759	28016789	chrX:28016759-28016789	0	AGTCATGTCCAGGGCAAGAAAAAGCATGTCT	2	1	11	D1	-	.
chrX	28017635	28017664	chrX:28017635-28017664	0	AGACTTTCTTAGTGTCTCAGACACTTGTCC	1	2	10	AD2	-	.
chrX	28027607	28027627	chrX:28027607-28027627	0	AAAGTGGTTTTAAACTTGTTT	1	2	1	AB1	-	.
chrX	28027888	28027920	chrX:28027888-28027920	0	AAACTATCTTATTATATCTTATTAAGCTACCTT	1	2	13	AA2	-	.
chrX	28034835	28034862	chrX:28034835-28034862	0	AGACAAGCTGGGTGACAGAAGGAAGCTA	1	3	8	ACC2	-	.
chrX	28035091	28035110	chrX:28035091-28035110	0	AGGCATGTTGGTGCATGCCT	4	2	0	CD	-	.
chrX	28040854	28040883	chrX:28040854-28040883	0	CAGCTAGCTCAAGGCCTGAAGAACTCACTT	1	3	10	ABC2	-	.
chrX	28041582	28041607	chrX:28041582-28041607	0	AGGCTAGTGCCCATAAGGGCTATCTT	1	2	6	AD2	-	.
chrX	28043627	28043652	chrX:28043627-28043652	0	AGGCTTGTGTTGCAAGGACCATGTTT	1	2	6	DD2	-	.
chrX	28044619	28044643	chrX:28044619-28044643	0	AAACTTGTTTTTATAAGACAAGGAA	1	3	5	CDD3	-	.
chrX	28045168	28045200	chrX:28045168-28045200	0	GAACATGCTTATCCTTTTGTGCCTGGCTTATTT	1	2	13	AC1	-	.
chrX	28049286	28049305	chrX:28049286-28049305	0	GGGCCAGTTAGGGCAAGTTC	2	2	0	BC1	-	.
chrX	28055281	28055310	chrX:28055281-28055310	0	AGGAATGTTTAAAATTACTAAAACTATTTC	1	2	10	AA2	-	.
chrX	28055577	28055605	chrX:28055577-28055605	0	CAGCATGTTATTTTTGAAAAGACAGGTTT	1	3	9	BCC1	-	.
chrX	28064444	28064467	chrX:28064444-28064467	0	AGGATAGCCCCTCTAAGCAAATCT	1	2	4	AA2	-	.
chrX	28066836	28066864	chrX:28066836-28066864	0	GAAGTTGTTACGGATCAAGTGACTTGTCT	1	3	9	ACC1	-	.
chrX	28075555	28075586	chrX:28075555-28075586	0	TAACTTGTTTTAAGAAGGGACAGGACAATGTT	1	3	12	ACD2	-	.
chrX	28079057	28079089	chrX:28079057-28079089	0	TAGCTTGCTTTTTCCCTTAATCATGGCTTATCC	1	3	13	ACC1	-	.
chrX	28079875	28079900	chrX:28079875-28079900	0	AGGCAAGCTTGAAGAAGAACAAGGTT	1	1	6	D1	-	.
chrX	28087530	28087561	chrX:28087530-28087561	0	AAAAGTGTCTTCTTCTATTTTCAGACATGTTA	1	3	12	ABC1	-	.
chrX	28089552	28089575	chrX:28089552-28089575	0	AAGCAAGCCTATAGGAGGAAGCCT	1	1	4	A2	-	.
chrX	28090450	28090471	chrX:28090450-28090471	0	ATTCTTGCTCAGAAACTTGTCA	1	3	2	CDD2	-	.
chrX	28092649	28092670	chrX:28092649-28092670	0	GAGCTTGCTATTAAACAGGCTC	1	2	2	BC2	-	.
chrX	28093610	28093634	chrX:28093610-28093634	0	AGATATGTGTATGAGAGGCATGCCT	2	2	5	AD1	-	.
chrX	28094308	28094331	chrX:28094308-28094331	0	GGGCAAGATCCCTCAGATATGTCT	1	2	4	AD2	-	.
chrX	28095209	28095241	chrX:28095209-28095241	0	GGGGTTGTTTGTTTTTTTCTTGTAAATTTGTTT	1	2	13	AA2	-	.
chrX	28098929	28098957	chrX:28098929-28098957	0	TAACTTGCCCCAAATCACAAAGCTAGTAA	1	3	9	CCD1	-	.
chrX	28100463	28100494	chrX:28100463-28100494	0	TAACTTGTTTGAAACACTGTGAGGGCAAGGTC	1	2	12	CD	-	.
chrX	28101917	28101946	chrX:28101917-28101946	0	AAACTAGGCTGTTGAATTGAGGGATTGCTT	1	2	10	AD2	-	.
chrX	28106372	28106395	chrX:28106372-28106395	0	AAACTTATTTTAGAAAACTTGATT	1	2	4	AD2	-	.
chrX	28107105	28107137	chrX:28107105-28107137	0	TGAATTGCTCATTTTTATATTAGAAACATGTCC	1	2	13	AC3	-	.
chrX	28108297	28108319	chrX:28108297-28108319	0	AAACAAGTTTAACCAACATTCTC	1	2	3	AC1	-	.
chrX	28111079	28111100	chrX:28111079-28111100	0	AAAAATGTTTAACAGCTAGCTC	1	2	2	AC2	-	.
chrX	28111510	28111536	chrX:28111510-28111536	0	AAGCCAGTCTCAGAGGTCAGCATGTTG	1	3	7	BCC1	-	.
chrX	28112133	28112153	chrX:28112133-28112153	0	GAGCATCTCCAAGGTAAGCTT	1	2	1	AA2	-	.
chrX	28113261	28113280	chrX:28113261-28113280	0	GAACATGTCTCAGCAAGCAC	4	2	0	CD	-	.
chrX	28115329	28115351	chrX:28115329-28115351	0	GAACTAGCCAATTAAACATTTCA	1	3	3	ACC1	-	.
chrX	28115968	28115998	chrX:28115968-28115998	0	ATACTTATTTGAAAGGGCTACAGGCATGTTT	2	2	11	AD1	-	.
chrX	28116644	28116673	chrX:28116644-28116673	0	GAATTTGCCTTCTGACTCAGAAGCAAGTGC	1	2	10	AD3	-	.
chrX	28122203	28122222	chrX:28122203-28122222	0	GAACCTGCCTAAGGTTGTTT	1	2	0	AB2	-	.
chrX	28123266	28123287	chrX:28123266-28123287	0	TAACTTGCCTAGAAGCTTGCAG	1	3	2	CCD1	-	.
chrX	28123825	28123855	chrX:28123825-28123855	0	ACGCTAGTCTGAAGGGTTGTGAAGCTTGTTC	1	1	11	D1	-	.
chrX	28129230	28129262	chrX:28129230-28129262	0	GAGGTTGTTTGTTTCTTTCTTGTAAATTTGCTT	1	2	13	AA2	-	.
chrX	28133366	28133389	chrX:28133366-28133389	0	AAACATGCTCTCTATAACTTCTCT	1	2	4	AC1	-	.
chrX	28139582	28139608	chrX:28139582-28139608	0	AGCCTGGCTTGGAATGGGAGCATGCCT	2	2	7	BD1	-	.
chrX	28142315	28142339	chrX:28142315-28142339	0	GGGCTGGTTAAACCTAGGCTTGTCT	1	2	5	BC1	-	.
chrX	28143503	28143530	chrX:28143503-28143530	0	TGACATGCCTATAAAAAAAGACAAATTA	1	3	8	ACC1	-	.
chrX	28151659	28151687	chrX:28151659-28151687	0	GAACATCCTCCTTTAGCTTGGAGAAGTTT	1	2	9	AA2	-	.
chrX	28155408	28155438	chrX:28155408-28155438	0	AAGCATGTTTTGGATTCTTAGAAACTTTACT	1	2	11	AD4	-	.
chrX	28156411	28156438	chrX:28156411-28156438	0	CAACTAGTCTAGAGGCATAGACCAGTTG	1	3	8	BCC2	-	.
chrX	28158773	28158805	chrX:28158773-28158805	0	AAGTTTGCTTGGCCAGCATCTATAAACTACTTT	1	2	13	AA2	-	.
chrX	28159905	28159929	chrX:28159905-28159929	0	TGACTTGCCAGCTGTAGGCATGCCA	1	3	5	CCC	-	.
chrX	28163270	28163300	chrX:28163270-28163300	0	TGTCTTGTTTCTGGTTTTAAAAAGCATGTTT	1	2	11	CD	-	.
chrX	28163510	28163532	chrX:28163510-28163532	0	AAGGATGTTTCTAAAATTAGCCC	1	2	3	AA2	-	.
chrX	28170856	28170885	chrX:28170856-28170885	0	AAGGTAGCCTAAAGTGTATAGAACTAGGCC	1	2	10	AD3	-	.
chrX	28175000	28175022	chrX:28175000-28175022	0	AGACTTGCTTTGAGGCCTAGTGT	1	2	3	DD1	-	.
chrX	28176071	28176090	chrX:28176071-28176090	0	AAACTTCTTTGAGCATTTCT	1	2	0	AA2	-	.
chrX	28176095	28176119	chrX:28176095-28176119	0	GAACTAGCCTATTGGTGACAAATTC	1	2	5	AC1	-	.
chrX	28177282	28177305	chrX:28177282-28177305	0	GGGGAAGTCTCAGGAAGCTTATCT	1	2	4	AA2	-	.
chrX	28177567	28177590	chrX:28177567-28177590	0	GGCCTAGCTGGGTTGAACAAGCCA	1	3	4	CCD1	-	CTCF-only,CTCF-bound
chrX	28178091	28178113	chrX:28178091-28178113	0	GGAGTAGGCCAGTGGACTTGCCC	1	2	3	AD1	-	.
chrX	28178262	28178292	chrX:28178262-28178292	0	AGGCAGGTTTGGGGGAGGCTAGAACATGTGT	1	2	11	BD2	-	.
chrX	28178869	28178894	chrX:28178869-28178894	0	AGGCATGCCCCAGGTGCATCTAGTCA	1	3	6	CCD2	-	.
chrX	28181312	28181340	chrX:28181312-28181340	0	ATAAATGTCCATCAATCAGGAACTAGTTA	1	3	9	ACD1	-	.
chrX	28183138	28183161	chrX:28183138-28183161	0	AAAAAAGCTTGGAGGAGCTTCCCT	1	2	4	AA2	-	.
chrX	28186232	28186264	chrX:28186232-28186264	0	AAAAATGTCTCTTTTTAAATCAGAGGAATGTCT	1	2	13	AA2	-	.
chrX	28186584	28186612	chrX:28186584-28186612	0	TCACTTGCTCACTTTGAGAAAGCAAGCTG	1	3	9	CCD1	-	.
chrX	28188386	28188409	chrX:28188386-28188409	0	AAACAATCTGTATTAAACATGCTT	1	2	4	AC1	-	.
chrX	28188712	28188732	chrX:28188712-28188732	0	GGGCATTCCTTGGGCATTTCT	1	2	1	AA2	-	dELS
chrX	28193935	28193964	chrX:28193935-28193964	0	AAACTATTTTTGCATCCATTAAACAATCTC	1	2	10	AA2	-	.
chrX	28196415	28196441	chrX:28196415-28196441	0	AGGCCAGTTCCATATTTAGACATGTAT	2	2	7	BD3	-	.
chrX	28196680	28196709	chrX:28196680-28196709	0	AGGCTATTTTTCACTCATATAAACAAATTC	1	2	10	AA2	-	.
chrX	28197893	28197922	chrX:28197893-28197922	0	AGGCTAGTTAAAGGTTTTTGTAGCTTCTCT	1	3	10	ACC1	-	.
chrX	28198670	28198698	chrX:28198670-28198698	0	AGGCATGTGCCACCACGCCCAGCTAGTTT	1	2	9	CD	-	.
chrX	28200610	28200641	chrX:28200610-28200641	0	AGACTTATATACTGACAGCAAGGAACTTGTCT	1	2	12	AD1	-	.
chrX	28201169	28201190	chrX:28201169-28201190	0	AAGCATGCTCAAAATGTAGTCT	2	2	2	AD1	-	.
chrX	28205982	28206008	chrX:28205982-28206008	0	GAGCATGCCTAACCGGGAGTCTAGATT	1	2	7	DD1	-	dELS
chrX	28207223	28207246	chrX:28207223-28207246	0	AGGCTTGCTTAGGTAAACAAAGCA	1	3	4	ACD2	-	.
chrX	28208649	28208674	chrX:28208649-28208674	0	GTACAAGCCACTGCAAAAACATGCCA	1	3	6	CCD1	-	.
chrX	28211917	28211949	chrX:28211917-28211949	0	AAACAAATTTACAAGAAAAAAACAAACAACCCC	1	2	13	AA2	-	.
chrX	28215076	28215106	chrX:28215076-28215106	0	GAAAAAGTCCATCTTTAATTACAGCTAGTCA	1	3	11	ACC1	-	.
chrX	28217709	28217730	chrX:28217709-28217730	0	GAACTATTTTGGAGACATTCCT	1	2	2	AA2	-	.
chrX	28218658	28218686	chrX:28218658-28218686	0	GGACTAGTTCCCACAGGAGTGAGTTGTTA	1	3	9	ACC2	-	.
chrX	28232039	28232058	chrX:28232039-28232058	0	GGACATTTCTGTACAAGTTT	3	2	0	AD2	-	.
chrX	28232975	28233006	chrX:28232975-28233006	0	ACACATGTGTCTTGTGGTTGTCAGGCTAGTTC	1	2	12	DD1	-	.
chrX	28235688	28235710	chrX:28235688-28235710	0	AAGTAAGTTTAAGAATCTTGTCT	1	2	3	AD2	-	.
chrX	28238469	28238495	chrX:28238469-28238495	0	GAAAAAGTTATGCCAATAGACTTGCTC	1	2	7	AC1	-	.
chrX	28239695	28239718	chrX:28239695-28239718	0	TGGCTTATTTCACTTAGCATGTCT	1	3	4	ACC2	-	.
chrX	28241178	28241198	chrX:28241178-28241198	0	GAGCTTTTCTTGGAAAAGCTT	1	2	1	AA2	-	.
chrX	28242126	28242157	chrX:28242126-28242157	0	AAGGAAGTTTTTCCTTTCTATGAATCATGCCC	1	2	12	AD2	-	.
chrX	28242554	28242575	chrX:28242554-28242575	0	GAGCAAGTTTATAAATTATCTT	1	2	2	AA1	-	.
chrX	28242734	28242765	chrX:28242734-28242765	0	AAACTAATTTTTAGATTACAAATAGCAAGTCA	1	3	12	ACC2	-	.
chrX	28244335	28244355	chrX:28244335-28244355	0	GAACTTCATTAAGGCTTGTTT	1	2	1	AD1	-	.
chrX	28248162	28248193	chrX:28248162-28248193	0	TGGCTTGTTTTCTAGCCTAAGGGAAAAAGTCA	1	3	12	ACC2	-	.
chrX	28250784	28250807	chrX:28250784-28250807	0	GAAGTTGCTTTGCTGAGCATTCCT	1	2	4	AA2	-	.
chrX	28251273	28251297	chrX:28251273-28251297	0	AGAGTTGCTTTCTTGAAGTTTGTTT	1	2	5	AA2	-	.
chrX	28251611	28251637	chrX:28251611-28251637	0	AAACATTTCAAACATAAAAACATGTTA	1	3	7	ACC2	-	.
chrX	28252857	28252877	chrX:28252857-28252877	0	AATCATCTTTGAGGCATGTCC	2	2	1	AD1	-	.
chrX	28253652	28253672	chrX:28253652-28253672	0	AAGCTTGCCTCAAAAAATTTT	1	2	1	AA1	-	.
chrX	28260527	28260558	chrX:28260527-28260558	0	TGAATTGCTGGAGGCTCAGCATAGACAAGTCT	1	3	12	ACC1	-	.
chrX	28262579	28262606	chrX:28262579-28262606	0	AGGATATTTTGTTATAAGAAACATGTCC	2	2	8	AA1	-	.
chrX	28266163	28266185	chrX:28266163-28266185	0	AGGCATTTTTGGAGGGCTATTTT	1	2	3	AA2	-	.
chrX	28268319	28268340	chrX:28268319-28268340	0	TAGCAAGCTTTTAAGATAGCTG	1	3	2	ACC2	-	.
chrX	28271976	28271999	chrX:28271976-28271999	0	GAACAAGCTCCCCAGGACATTCCT	2	1	4	A1	-	.
chrX	28273056	28273078	chrX:28273056-28273078	0	GAACAACCTTGAAAAGTTTGTCT	1	2	3	AA2	-	.
chrX	28273815	28273844	chrX:28273815-28273844	0	GAAATAGTATCTATAAATAAAGACATGTTT	2	2	10	AD1	-	.
chrX	28274002	28274033	chrX:28274002-28274033	0	AGACTTATCTAGGTCTACTCCTGGGAATGTCC	1	2	12	AA2	-	.
chrX	28277272	28277295	chrX:28277272-28277295	0	GTGCTAGTTCTGTTAAGTTTGTTT	1	2	4	AD2	-	.
chrX	28280093	28280122	chrX:28280093-28280122	0	AGGTGAGCCTAGGAAAGAACAAACTTGCTT	1	2	10	AB4	-	.
chrX	28282092	28282115	chrX:28282092-28282115	0	AGCCTTGTCTCCTCAAAGATGCCC	1	2	4	AD2	-	.
chrX	28286639	28286660	chrX:28286639-28286660	0	GGCCATGTCCAAAAACATTCCT	1	2	2	AD3	-	.
chrX	28287079	28287103	chrX:28287079-28287103	0	GAACTATCTTCTATCAGATTTGTCC	1	2	5	AA2	-	.
chrX	28288487	28288519	chrX:28288487-28288519	0	AGACAAGTTAATTATGAAAGAACTAAAATGCTT	1	3	13	ACC2	-	.
chrX	28291743	28291763	chrX:28291743-28291763	0	AATCTAGCCAACAGCATGTTT	2	3	1	CCD1	-	.
chrX	28295487	28295506	chrX:28295487-28295506	0	AAAGTTGTTTGGAGATGTCT	1	2	0	AA2	-	.
chrX	28296509	28296529	chrX:28296509-28296529	0	AAAGTAATTTAAAACATGTCT	2	2	1	AA1	-	.
chrX	28300226	28300257	chrX:28300226-28300257	0	GAACAAGGTTCTACGGGAACTAAGAAATGCTT	1	2	12	AD2	-	.
chrX	28302782	28302804	chrX:28302782-28302804	0	CAACATTTTTTGGAAACTTGTTA	1	3	3	ACC2	-	.
chrX	28303398	28303418	chrX:28303398-28303418	0	GAGCTGGTTTTAAACTTTCTT	1	2	1	AB2	-	.
chrX	28303912	28303940	chrX:28303912-28303940	0	AGTCATACCTATGAAATTTAGGCATGTTT	2	2	9	AD1	-	.
chrX	28310513	28310545	chrX:28310513-28310545	0	AAACTTGCTTTACTTTACTCTATGGACTTGCCC	2	0	13	0	-	.
chrX	28311518	28311538	chrX:28311518-28311538	0	AGGAAAGACCAAGACAAGTTT	1	2	1	AD1	-	.
chrX	28313688	28313712	chrX:28313688-28313712	0	AGACGGGTTCCTCTAAAACTTGTTC	1	2	5	BB1	-	.
chrX	28314126	28314146	chrX:28314126-28314146	0	AAGCTAGTTTTAAAATTGTTA	1	2	1	AC1	-	.
chrX	28314798	28314827	chrX:28314798-28314827	0	TGGCTAGCTTAATTTTCCATGAGCAATCCA	1	3	10	ACC1	-	.
chrX	28315953	28315976	chrX:28315953-28315976	0	GGACATGTCTGCCTGGCCCAGCTC	2	2	4	BD1	-	.
chrX	28316239	28316271	chrX:28316239-28316271	0	ATGCTACCCTGGAGCTGAAGATCAGGCATGCTC	2	2	13	AD1	-	.
chrX	28321383	28321404	chrX:28321383-28321404	0	AAACTAGCTTACAGACTACTCC	1	1	2	A1	-	.
chrX	28324312	28324342	chrX:28324312-28324342	0	GGGCTAGCTATGTCTGCTAGCTGGCAAGTAC	1	3	11	CCD1	-	dELS
chrX	28327215	28327246	chrX:28327215-28327246	0	AAGTATGTTCAGGTTTAGAAAAGGGCTTCTTT	1	2	12	AA2	-	.
chrX	28330101	28330131	chrX:28330101-28330131	0	GGACATACTTTTATTTTCTCTGAACAAGCCT	1	1	11	A2	-	.
chrX	28331881	28331911	chrX:28331881-28331911	0	AAATATGTTGTCCCCAGCCTATAACTTGTCT	1	3	11	ACC1	-	.
chrX	28335434	28335464	chrX:28335434-28335464	0	AGACAAGCTTGTAATAACAGTAGAATATTTT	1	2	11	AA1	-	.
chrX	28335931	28335956	chrX:28335931-28335956	0	GGATAAGTTTGGAGAAAGACATGCAT	1	2	6	AD3	-	.
chrX	28336272	28336296	chrX:28336272-28336296	0	AATCTAGTGTTTCCTAAACTTGTTT	1	2	5	DD1	-	.
chrX	28337123	28337151	chrX:28337123-28337151	0	AAACTTTTCTACAAAAGTGAAAAAAGTTC	1	2	9	AA2	-	.
chrX	28338711	28338734	chrX:28338711-28338734	0	GAACTTGCCTTGTTAAATTGGCTT	1	2	4	AB1	-	.
chrX	28343956	28343978	chrX:28343956-28343978	0	CAACATGTTGGCCAGGCTGGTCT	1	3	3	BCC1	-	.
chrX	28346719	28346745	chrX:28346719-28346745	0	AGACAAACTTTACAAGAAAACATGTCT	1	1	7	A2	-	.
chrX	28349138	28349163	chrX:28349138-28349163	0	GGAAATGTCAAGAGGGAAACAAGCTA	1	3	6	ACC1	-	.
chrX	28349961	28349981	chrX:28349961-28349981	0	CAGCTTCTTTAGAACTTGTCA	1	3	1	ACC2	-	.
chrX	28351418	28351444	chrX:28351418-28351444	0	AGAAATGTTCGTGTCCCAGGCATCTTT	1	2	7	AA2	-	.
chrX	28352391	28352410	chrX:28352391-28352410	0	AAACAGGATCAGACAAGCTC	2	2	0	BD1	-	.
chrX	28352480	28352502	chrX:28352480-28352502	0	CGGCATGGCCAGTTAACTTGCCT	1	3	3	CCD2	-	dELS
chrX	28352646	28352665	chrX:28352646-28352665	0	AAACAAGTTGGGGCATGGCT	4	2	0	CD	-	dELS
chrX	28357716	28357737	chrX:28357716-28357737	0	GAGCATATCCTAAAGCATGCCT	1	1	2	A2	-	.
chrX	28367025	28367053	chrX:28367025-28367053	0	GAACTTCCTCCTTTAGCTCAGAGTAGTTT	1	2	9	AA2	-	.
chrX	28367064	28367086	chrX:28367064-28367086	0	AGGCTTCTTCTCTCAACTTGTCA	1	3	3	ACC2	-	.
chrX	28375700	28375721	chrX:28375700-28375721	0	AAACATGCTTTGGAAAATGCAT	2	2	2	AD1	-	.
chrX	28376015	28376046	chrX:28376015-28376046	0	AAACAAGCACTTTCCAAGAAAAAAACTATTTT	1	2	12	AD2	-	.
chrX	28376298	28376321	chrX:28376298-28376321	0	CACCAAGTCTAAACAAACATGCCA	1	3	4	CCD1	-	.
chrX	28379083	28379106	chrX:28379083-28379106	0	GAGTTTGCTTACAAGAACATCTTC	1	2	4	AA2	-	.
chrX	28380111	28380133	chrX:28380111-28380133	0	ATGCAACCTTTTGAGACTAGCTT	1	2	3	AD1	-	.
chrX	28381202	28381226	chrX:28381202-28381226	0	ACAGTAGTTTATCAGAAGCTTGTCA	1	3	5	ACD1	-	.
chrX	28381464	28381485	chrX:28381464-28381485	0	GGGCAGGCTTTGTGACATGCCT	2	2	2	BC2	-	.
chrX	28381593	28381612	chrX:28381593-28381612	0	GAGCAAGCATGGGCTAGCTT	2	1	0	D2	-	.
chrX	28381730	28381754	chrX:28381730-28381754	0	GAGCAAGTTCAGCTGAGATTTGCCA	1	2	5	AC1	-	.
chrX	28382598	28382618	chrX:28382598-28382618	0	GAAACTGTTCTAGGCATGTTA	2	3	1	ABC1	-	.
chrX	28383045	28383077	chrX:28383045-28383077	0	AAACTTGTTTTAATTGCCCTATGAATCATATTT	2	2	13	AD1	-	.
chrX	28386577	28386597	chrX:28386577-28386597	0	AAAAAAGCTCTAAAAATGTTC	1	2	1	AA2	-	.
chrX	28390530	28390562	chrX:28390530-28390562	0	AAACAAATTTATAAGAAAAAAACAAACAACCCC	1	2	13	AA2	-	.
chrX	28391869	28391888	chrX:28391869-28391888	0	AGACTAGCCTGGACAACACA	2	3	0	ACD2	-	.
chrX	28395115	28395138	chrX:28395115-28395138	0	AAAATAGTTTACTCAAAAAAGCCC	1	2	4	AA2	-	.
chrX	28395578	28395603	chrX:28395578-28395603	0	AGGCTATTGCAAAAGAGAGCATGCTC	2	2	6	AD1	-	.
chrX	28395972	28395991	chrX:28395972-28395991	0	AAACTTGCTCAAGGATTCTT	2	2	0	AA1	-	.
chrX	28397226	28397246	chrX:28397226-28397246	0	AGAGAAGTACCAGACAAGTTT	1	2	1	AD1	-	.
chrX	28399848	28399878	chrX:28399848-28399878	0	GGGCTTCATCCCTGGGATGCAAGGCTAGTTC	1	2	11	AD1	-	.
chrX	28403121	28403143	chrX:28403121-28403143	0	GAACTTTTTCCCTAAAAATGTTC	1	2	3	AA2	-	.
chrX	28404218	28404240	chrX:28404218-28404240	0	TAACTAGCTCAAAAGAAAAGTCA	1	3	3	ACC2	-	.
chrX	28408219	28408245	chrX:28408219-28408245	0	TAACAAGCCCATTCTGCAGGCTTTTCA	1	3	7	ACC1	-	.
chrX	28409613	28409638	chrX:28409613-28409638	0	AAACAAGTTGAACTCATGACTTTTCT	1	3	6	ACC1	-	.
chrX	28409757	28409787	chrX:28409757-28409787	0	GGAGATGCTTTTAGAGGAGGTGAGGTTGCCC	1	2	11	AA2	-	.
chrX	28411747	28411766	chrX:28411747-28411766	0	TGGCATGCTGGGGCATTTCT	4	3	0	ACC1	-	.
chrX	28412022	28412046	chrX:28412022-28412046	0	GGGCAGGTCCTATCCAAACATTTCT	1	2	5	AB2	-	.
chrX	28412868	28412897	chrX:28412868-28412897	0	AAATATGTCTAGTCTTCACGAAACATTTCC	1	2	10	AA2	-	.
chrX	28415940	28415969	chrX:28415940-28415969	0	GAACTTGTCAACTCACTAAAAAGAAAGCTG	1	3	10	ACC2	-	.
chrX	28420466	28420490	chrX:28420466-28420490	0	AAACAACCCTAGAAAAAGAAAGTTT	1	2	5	AA2	-	.
chrX	28420829	28420849	chrX:28420829-28420849	0	AAAGAACCTCAGAACAAGTTT	1	2	1	AA1	-	.
chrX	28424779	28424805	chrX:28424779-28424805	0	AAACTATTTCATCTGAGAAGTATGCTC	1	2	7	AA2	-	.
chrX	28429031	28429050	chrX:28429031-28429050	0	AGACTAGCCTGGGCAACATC	3	2	0	AD4	-	.
chrX	28429223	28429255	chrX:28429223-28429255	0	GAGCCTGTCTCAAAAATAAATAAAAACAAATTT	1	2	13	AB3	-	.
chrX	28431276	28431302	chrX:28431276-28431302	0	CAGGTAGCTGGGATTACAGGCATGCCC	1	3	7	ACC1	-	.
chrX	28433006	28433038	chrX:28433006-28433038	0	TAGCTTGCCTTTGGGTCACGAAATGGCTTGCTA	1	3	13	CCC	-	.
chrX	28433379	28433398	chrX:28433379-28433398	0	AACCTTGCTTGAGCATTCCT	3	2	0	AD3	-	.
chrX	28434960	28434981	chrX:28434960-28434981	0	AAGCAAGCATGGAGAAATGCTT	1	2	2	AD2	-	.
chrX	28436917	28436940	chrX:28436917-28436940	0	AAACTTTTTCAGCTGAATAAGTTC	1	2	4	AA2	-	.
chrX	28437389	28437417	chrX:28437389-28437417	0	AAGCATTCTCTAACTTGAGGAACTTGATC	1	2	9	AD2	-	.
chrX	28439019	28439048	chrX:28439019-28439048	0	AAACATGTTCTCAGGATATTTGACTTGATT	1	2	10	CD	-	.
chrX	28440376	28440399	chrX:28440376-28440399	0	AAGCTATTTGTTCAGAGCTTGCTA	1	3	4	ACC2	-	.
chrX	28440446	28440471	chrX:28440446-28440471	0	AGGCAAGCAGGGGAGTGGGCAAGCTT	1	2	6	CD	-	.
chrX	28441087	28441116	chrX:28441087-28441116	0	AACCAAGCTCTGACCATTTGGGGCCAGTTC	1	2	10	BD2	-	.
chrX	28442963	28442988	chrX:28442963-28442988	0	GGACATTCTACAAAAATAGCTTGTCT	1	3	6	ACC2	-	.
chrX	28449656	28449677	chrX:28449656-28449677	0	AAACATGCCTTAACAATAGCCT	2	2	2	AD1	-	.
chrX	28452663	28452691	chrX:28452663-28452691	0	GAACATATTCTCTGAGGTCAGCCATGCCC	1	2	9	AD2	-	.
chrX	28453087	28453115	chrX:28453087-28453115	0	AAACTTCCCCAATATATGAAGAGATGTCC	1	2	9	AA2	-	.
chrX	28456382	28456410	chrX:28456382-28456410	0	AAACTCCTCCGAGGAAAAAGGGCATGTTC	2	2	9	AB1	-	.
chrX	28461405	28461433	chrX:28461405-28461433	0	AGACAATCCTAAGCAAAATGAACAAACCT	1	2	9	AA2	-	.
chrX	28468544	28468563	chrX:28468544-28468563	0	GGGCTAGTTTGGGCTCCCTC	3	2	0	AB4	-	.
chrX	28479385	28479405	chrX:28479385-28479405	0	ATGCTTGTCCAAAACAATTCT	1	2	1	AD3	-	.
chrX	28481151	28481180	chrX:28481151-28481180	0	AAAGTTATTTAGAAACAACAAAGCATGCTC	2	2	10	AA1	-	.
chrX	28498908	28498927	chrX:28498908-28498927	0	GGGCAGGTCTGGATTTGTTT	1	2	0	AB2	-	dELS
chrX	28499561	28499591	chrX:28499561-28499591	0	CAACTATTCCTAAGTATTTTTGAACAAGTCA	1	3	11	ACC2	-	.
chrX	28501994	28502017	chrX:28501994-28502017	0	AGGCAACATTCTGAAAACATGCTC	2	2	4	AD1	-	.
chrX	28505320	28505342	chrX:28505320-28505342	0	GAACTAACCTGTAAGACTTGTCC	1	1	3	A2	-	.
chrX	28506340	28506372	chrX:28506340-28506372	0	GAAATTGTTGGGCAGGTGGGGGAAGGCTAGTCA	1	3	13	ACC1	-	.
chrX	28506900	28506929	chrX:28506900-28506929	0	AAGGTTGCCTATAGTGAAGGAAGCAAGCCC	1	1	10	A1	-	.
chrX	28507492	28507519	chrX:28507492-28507519	0	AAACAAGCTTTGTGTGAGCAACAAGGCT	1	2	8	CD	-	.
chrX	28511470	28511499	chrX:28511470-28511499	0	AAACAAGCTCTATTCAAGATAGAATTTTCT	1	2	10	AA1	-	.
chrX	28516441	28516460	chrX:28516441-28516460	0	TGGCTTTTTGAGACTAGTCT	2	3	0	ACC2	-	.
chrX	28517088	28517119	chrX:28517088-28517119	0	AAACTCCCCTACCCCATCCCATAGACTTGCTC	1	2	12	AB1	-	.
chrX	28519387	28519408	chrX:28519387-28519408	0	AAGCTTTTTAATGAACTTGCTT	1	2	2	AC1	-	.
chrX	28520951	28520982	chrX:28520951-28520982	0	ACACATGTGTCTGGTGGTTGTCAGGCTAGTTC	1	2	12	DD1	-	.
chrX	28521054	28521073	chrX:28521054-28521073	0	ATACTAGCCTAGACTTCTTC	2	2	0	AD3	-	.
chrX	28521176	28521198	chrX:28521176-28521198	0	AGGCAAGTCATATGGCCAAGCCC	1	2	3	CD	-	.
chrX	28532520	28532549	chrX:28532520-28532549	0	GGAGATGCTCCTTTGAATGGAGACCTGCCT	1	2	10	AB2	-	.
chrX	28536946	28536965	chrX:28536946-28536965	0	GAACAAGCCAGGGAAAGTTG	2	3	0	ACC2	-	.
chrX	28537280	28537301	chrX:28537280-28537301	0	GAGCAAGCATCTGGGCATCTTC	1	2	2	AD2	-	.
chrX	28540368	28540399	chrX:28540368-28540399	0	GAACATATTTTGTTGTTACATAAAGCATGGCT	1	2	12	AD2	-	.
chrX	28541946	28541973	chrX:28541946-28541973	0	GAACATGCCTCCCCCAAAAATGTTGCTC	2	2	8	AD1	-	.
chrX	28543592	28543620	chrX:28543592-28543620	0	GAACATCCTTCCAGTTTTAGAAGTAGCTT	1	2	9	AA2	-	.
chrX	28544765	28544791	chrX:28544765-28544791	0	AAGATTGTGCCTAAATTGGGCAAGCCT	1	2	7	AD1	-	.
chrX	28544830	28544853	chrX:28544830-28544853	0	AGACATTTCTTTGGGGACAAGTGT	1	2	4	AD2	-	.
chrX	28548177	28548196	chrX:28548177-28548196	0	AGACTAGCCTGGGCAACATA	2	3	0	ACD2	-	.
chrX	28550734	28550755	chrX:28550734-28550755	0	AAATTTGTCTACAAACTTTCTC	1	2	2	AA2	-	.
chrX	28551760	28551780	chrX:28551760-28551780	0	CAGCAAGTCAGAAATTTGTCT	1	3	1	ACC2	-	.
chrX	28552997	28553018	chrX:28552997-28553018	0	GAACAAGTCTGGTAACTTGCCT	2	1	2	C2	-	dELS
chrX	28553574	28553594	chrX:28553574-28553594	0	TGACTTGTCTTGAGCATTTAC	1	3	1	ACD2	-	.
chrX	28558709	28558731	chrX:28558709-28558731	0	TGACATGCCCTGGAGACATTTTT	1	2	3	AC2	-	.
chrX	28559436	28559456	chrX:28559436-28559456	0	CAACAAGTCTCTAGGAAGTTT	1	3	1	ACC2	-	.
chrX	28561008	28561033	chrX:28561008-28561033	0	CGACAAGATCCTTTCCCGGCATGTTT	1	3	6	CCD2	-	.
chrX	28561228	28561250	chrX:28561228-28561250	0	GGGCTTACCTTTAGGACTACTTT	1	2	3	AA2	-	.
chrX	28561543	28561562	chrX:28561543-28561562	1	GAACATGCCCAGGCTTATCG	4	2	0	AC3	-	.
chrX	28565226	28565251	chrX:28565226-28565251	0	GGAGCAGCCTGGCCAAGAACAAGTTT	1	2	6	AB4	-	.
chrX	28566186	28566207	chrX:28566186-28566207	0	AAATTAGTTTTGGGAGAAGCTT	1	2	2	AA2	-	.
chrX	28567456	28567480	chrX:28567456-28567480	0	AAACATGTTTTGTATATGCCAGTCT	2	2	5	BD1	-	.
chrX	28570606	28570634	chrX:28570606-28570634	0	GAAGAAGCCAGATTTTTAAAAGCAAGCCA	1	3	9	ACC1	-	.
chrX	28573815	28573834	chrX:28573815-28573834	0	AGACAAATCTGGAGATGTTC	1	2	0	AA2	-	.
chrX	28574544	28574566	chrX:28574544-28574566	0	AGACTAGCCTGGCCAACATGGCA	1	3	3	CCD1	-	.
chrX	28578210	28578241	chrX:28578210-28578241	0	AGAGTTGTTTTCCTCAGTGTAAAAATTAGTTC	1	2	12	AA2	-	.
chrX	28578659	28578690	chrX:28578659-28578690	0	AAGTTTGCCACTGTGAGACATTGAACAAGCCT	1	2	12	AC1	-	.
chrX	28578965	28578990	chrX:28578965-28578990	0	AAACATTTTTTAAAATAAACAAATCC	1	2	6	AA2	-	.
chrX	28581862	28581886	chrX:28581862-28581886	0	GAGCTAGTCTGGGCTGAACTTTCAC	1	2	5	AD4	-	.
chrX	28584754	28584784	chrX:28584754-28584784	0	GAAAATGTTCCCACACAGTTCAAGATAGTTC	1	2	11	AA2	-	.
chrX	28585548	28585570	chrX:28585548-28585570	0	AAGAAACCTTGTAAGACTTGCCT	1	2	3	AA1	-	.
chrX	28589021	28589040	chrX:28589021-28589040	0	AAGGATGTTTAAGCATATTC	1	2	0	AA2	-	pELS
chrX	28592991	28593013	chrX:28592991-28593013	0	AGGCTTGTTTATTTGACAAATTC	1	2	3	AC1	-	.
chrX	28593122	28593148	chrX:28593122-28593148	0	GGACATACTTATCCATTAAGTATGCTT	1	2	7	AA2	-	.
chrX	28594973	28594992	chrX:28594973-28594992	0	GGACTTTCCTGAACATCCCT	1	2	0	AA2	-	.
chrX	28598533	28598555	chrX:28598533-28598555	0	GAACAAGTCTCACAGTCTAGCTG	1	2	3	CD	-	.
chrX	28601739	28601761	chrX:28601739-28601761	0	TAGCTTGCTTTAAAAGCATTTGT	1	3	3	ACD2	-	.
chrX	28609519	28609541	chrX:28609519-28609541	0	GGGTTAGCCTGGCAGGCATTTTT	1	2	3	AA2	-	dELS
chrX	28609955	28609977	chrX:28609955-28609977	0	AAACTAGCCTTGCATACAAGTCT	1	1	3	D2	-	.
chrX	28614072	28614096	chrX:28614072-28614096	0	AAACAGGTCATCTATGAGCATGTTT	1	2	5	BC1	-	.
chrX	28615504	28615534	chrX:28615504-28615534	0	AAACATAGCCCTATAAATAATAAACATGCTT	2	2	11	AD1	-	.
chrX	28617547	28617566	chrX:28617547-28617566	0	TAGCAAGCAGAGGCTAGCTC	2	3	0	CCD2	-	.
chrX	28617570	28617595	chrX:28617570-28617595	0	GAGCATGCTTGATAAATGGCAATCCT	1	2	6	AC1	-	.
chrX	28623010	28623030	chrX:28623010-28623030	0	AAGCTAGCTATTTGCTTGCTT	1	3	1	CCD2	-	.
chrX	28623735	28623761	chrX:28623735-28623761	0	TGCAAAGTCCTGTGTTCAGACAAGTCC	1	3	7	ACD1	-	.
chrX	28626196	28626222	chrX:28626196-28626222	0	AAACATCTCCTAGGAGGCAGCAAGCTC	1	2	7	AC2	-	.
chrX	28628030	28628055	chrX:28628030-28628055	0	AAACTGGATCTCGCTGGAGCATGTCC	2	2	6	BD1	-	dELS
chrX	28628658	28628688	chrX:28628658-28628688	0	AGTCTTGTTTTCACCAGATGAAAGCAACTCC	1	2	11	AD3	-	.
chrX	28629687	28629706	chrX:28629687-28629706	0	GAGCATGTCAGAACATTCTG	4	3	0	ACC1	-	.
chrX	28633607	28633631	chrX:28633607-28633631	0	GGGCAATCCTTCAGTGAACTGGTTC	1	2	5	AB2	-	.
chrX	28635588	28635607	chrX:28635588-28635607	0	AAGCATGTTTAAGATAGGCT	3	2	0	AD1	-	.
chrX	28638374	28638404	chrX:28638374-28638404	0	AGAATTGCCCTGGCTTCCCAAGAGCATTTTC	1	2	11	AA2	-	.
chrX	28639118	28639146	chrX:28639118-28639146	0	TAACATGTTGCCTGGCATGAAACAAGTGC	1	3	9	CCD1	-	.
chrX	28639800	28639831	chrX:28639800-28639831	0	GGAACTGTCTTCTTATAATCCAGAGCTAGTCA	1	3	12	ABC1	-	dELS
chrX	28639898	28639926	chrX:28639898-28639926	0	AGACAACTCTAGTATCCAAGGTCAAGTTT	1	2	9	AD2	-	.
chrX	28640547	28640569	chrX:28640547-28640569	0	CAACATGTTGGCCAGGCTGGTCT	1	3	3	BCC1	-	.
chrX	28643284	28643315	chrX:28643284-28643315	0	GGACCTCCCCATAGTACTGCTTGAGCATGCTC	2	2	12	AB1	-	.
chrX	28644074	28644104	chrX:28644074-28644104	0	AAATATGTTCTCTTGTTCAGAAAATAAGTTT	1	2	11	AA2	-	.
chrX	28644345	28644370	chrX:28644345-28644370	0	CAGCTAGCCTACATCTCATCTTGTTT	1	3	6	CCD2	-	.
chrX	28646095	28646120	chrX:28646095-28646120	0	GGACAGGTTTCGTGGAAGACAATTTT	1	2	6	AB2	-	.
chrX	28649207	28649238	chrX:28649207-28649238	0	AAACATGCCTTTATTGTTCATCAAAGTATTCC	2	2	12	AA1	-	.
chrX	28649555	28649581	chrX:28649555-28649581	0	ATACTTGTTTGATCAGGGAACTTGTTT	1	1	7	D1	-	.
chrX	28650711	28650738	chrX:28650711-28650738	0	GAGGAAGTTCCTACTTAAAAGGTAGTTT	1	2	8	AA2	-	.
chrX	28658808	28658831	chrX:28658808-28658831	0	AAACTTGTTCACTGAAACATTTTA	1	2	4	AC3	-	.
chrX	28659638	28659661	chrX:28659638-28659661	0	AAGCATATTTTTTAAACCATGCTT	1	2	4	AD2	-	.
chrX	28663134	28663159	chrX:28663134-28663159	0	AGAGATGCTCATCCATGAGCAGGTCT	2	2	6	AB3	-	.
chrX	28669467	28669495	chrX:28669467-28669495	0	AAACTAGCCCCTTGTGGTGGCGCATGCCT	1	1	9	D2	-	.
chrX	28670095	28670122	chrX:28670095-28670122	0	GGACTTTCCCAAGAAACAGGACTTTCTT	1	2	8	AA2	-	.
chrX	28670144	28670163	chrX:28670144-28670163	0	AGGCAAACTGGGACAAGTTG	2	3	0	ACC2	-	.
chrX	28671117	28671142	chrX:28671117-28671142	0	GGACATGTTCATTTCAAGTTATGCCT	2	2	6	AD1	-	.
chrX	28675346	28675366	chrX:28675346-28675366	0	GGGCATCTTTGAAGCATATTT	1	2	1	AA2	-	.
chrX	28675401	28675420	chrX:28675401-28675420	0	ATGGTTGCTTGAGCATGTCA	3	3	0	ACD1	-	.
chrX	28675487	28675514	chrX:28675487-28675514	0	AGACAAGCTGCATTACAAGAACTATTTG	1	3	8	ACC1	-	.
chrX	28677002	28677032	chrX:28677002-28677032	0	AGGAAAGTTCTACCTTATAAAAGAATAGTTC	1	2	11	AA2	-	.
chrX	28684517	28684538	chrX:28684517-28684538	0	AAATATGTTCTAAAACTAACTT	1	2	2	AA2	-	.
chrX	28685812	28685833	chrX:28685812-28685833	0	AAGCAGGCTTTAGAACTTCTCC	1	2	2	AB2	-	.
chrX	28690654	28690681	chrX:28690654-28690681	0	CAGCATGTCAAGGTGGCAACACATGCTC	1	3	8	CCD2	-	.
chrX	28694828	28694850	chrX:28694828-28694850	0	GGATTTTCCTCAAGAGCAAGTTT	1	2	3	AA1	-	.
chrX	28697008	28697037	chrX:28697008-28697037	0	GAGATTGCTTTAAAAGAAGAAAAGATGTCT	1	2	10	AA2	-	.
chrX	28698858	28698885	chrX:28698858-28698885	0	GAGCTTGCCTGGCATGCAAAGCTAGAGA	1	3	8	CDD3	-	.
chrX	28702106	28702129	chrX:28702106-28702129	0	TAACTTGTTTTGTGATACTTGCTA	1	3	4	CCD2	-	.
chrX	28702673	28702697	chrX:28702673-28702697	0	AAATATGTTGGATTTCAGCAAGTCT	1	3	5	ACC1	-	.
chrX	28703089	28703117	chrX:28703089-28703117	0	CAACTAGTTTCAGTTTTGGTGGTTAGCTT	1	3	9	ACC2	-	.
chrX	28705050	28705071	chrX:28705050-28705071	0	GAAAATGTTTTGTAGCAAGTCA	2	3	2	ACC1	-	.
chrX	28708285	28708310	chrX:28708285-28708310	0	GGACATGCCTTTCCATAGGAAAGGCT	2	2	6	AD1	-	.
chrX	28709019	28709041	chrX:28709019-28709041	0	AAAAAAGTCCTTAAGGCAAGACT	1	2	3	AD3	-	.
chrX	28712795	28712827	chrX:28712795-28712827	0	GAATTAGCTTTGTGTATTGTTTGAGGCTATTTT	1	2	13	AA2	-	.
chrX	28714786	28714815	chrX:28714786-28714815	0	GAGCTTTTCTGGAAAGAAGAGGACATTTTT	1	2	10	AA2	-	.
chrX	28715993	28716022	chrX:28715993-28716022	0	AGGCTTCATCCCTGGGATGCAAGCAAGCTT	1	2	10	AD1	-	.
chrX	28718774	28718800	chrX:28718774-28718800	0	GAAATAGTTTTTGATTCAAGCAAACTT	1	2	7	AA2	-	.
chrX	28720272	28720291	chrX:28720272-28720291	0	CAACTTGCTCACACATGCTC	4	2	0	CD	-	.
chrX	28721435	28721467	chrX:28721435-28721467	0	GGGGTTGTTTGTTTTTTTCTTGTAAATTTGTTT	1	2	13	AA2	-	.
chrX	28730622	28730651	chrX:28730622-28730651	0	GAACATGCTAAGGAATATTAAGCCATGCCC	1	2	10	CD	-	.
chrX	28732267	28732291	chrX:28732267-28732291	0	AAACATTTTTTTAGCAGAGTTGTTC	1	2	5	AA2	-	.
chrX	28732524	28732556	chrX:28732524-28732556	0	AAACATGATTAATTCAGGTAATTGAAATAGTTT	1	2	13	AD2	-	.
chrX	28733373	28733392	chrX:28733373-28733392	0	AGAGTTGCCTGTGCTTGCTC	2	2	0	AD2	-	.
chrX	28734730	28734761	chrX:28734730-28734761	0	AAGTAAGCTCCATATGGGCAGGGAACATTTTT	1	2	12	AA2	-	.
chrX	28734970	28734995	chrX:28734970-28734995	0	AGGCAAGCTCAACGTGAAAATTACTT	1	2	6	AA1	-	.
chrX	28738194	28738215	chrX:28738194-28738215	0	GAACATTATTGAAAACTAGTTT	2	2	2	AD1	-	.
chrX	28741520	28741541	chrX:28741520-28741541	0	AAGTAATTTTCCAAACATGCTT	2	2	2	AA1	-	.
chrX	28742163	28742183	chrX:28742163-28742183	0	AAGGTAGCCTACAACTAGCCG	1	3	1	ACC1	-	.
chrX	28748364	28748391	chrX:28748364-28748391	0	GGGTTTGCCCATTTTTAAAAACAATCCC	1	2	8	AA2	-	.
chrX	28748502	28748533	chrX:28748502-28748533	0	AAATTTGTTTTTAAATTTGATGGAACAAACCT	1	2	12	AA2	-	.
chrX	28750338	28750359	chrX:28750338-28750359	0	GAACATATTTTGTGACTTGTCC	1	2	2	AC2	-	.
chrX	28751870	28751896	chrX:28751870-28751896	0	GTGAAAGCTTTCAAGCTAGGCAAGTCT	1	2	7	AD4	-	.
chrX	28752989	28753015	chrX:28752989-28753015	0	AAACTTATCCTTTTTACAAACAAGTCT	1	1	7	A2	-	.
chrX	28761918	28761949	chrX:28761918-28761949	0	TAACAAGTTACCTTACATCTCTAAACCTGTTT	1	3	12	BCC2	-	.
chrX	28762974	28762997	chrX:28762974-28762997	0	AGGCAAGTTTTCTCTGGTATGTCA	1	3	4	ACC2	-	.
chrX	28768503	28768526	chrX:28768503-28768526	0	AAACTGGTCTTTTTAAAAATGTTT	1	2	4	AB2	-	.
chrX	28771554	28771585	chrX:28771554-28771585	0	AAACTTGTCATCCTTTAATGGAGAACCTGTTA	1	3	12	BCC2	-	.
chrX	28771624	28771648	chrX:28771624-28771648	0	GGAAATGCCTTCCAAGGACATCTTT	1	2	5	AA2	-	.
chrX	28771988	28772011	chrX:28771988-28772011	0	AGTCTAGCTTTTGGAAACAACTTT	1	2	4	AD3	-	.
chrX	28772425	28772454	chrX:28772425-28772454	0	GAACAAGCTTAAATCCTGTTAAACTAGTGT	1	1	10	D1	-	.
chrX	28778373	28778402	chrX:28778373-28778402	0	GGGCAAATTCACTCAGCTAGGATCATGTTT	1	2	10	AD2	-	.
chrX	28780050	28780076	chrX:28780050-28780076	0	AAGCATTTCCATGGATAAGAATTGTTT	1	2	7	AA2	-	.
chrX	28782158	28782189	chrX:28782158-28782189	0	AAGCATTCTTTATATTATATGGGCACTAGCCT	1	2	12	AD2	-	.
chrX	28783559	28783587	chrX:28783559-28783587	0	AAATTATCTTGGTGACCTAAAACTTGTTT	1	2	9	AA1	-	.
chrX	28784425	28784446	chrX:28784425-28784446	0	GAGCTAGCATTAGAAAATGTCT	1	2	2	AD2	-	.
chrX	28786968	28786987	chrX:28786968-28786987	0	AAACTTCCTCAAAGAAGTTT	1	2	0	AA2	-	.
chrX	28794695	28794717	chrX:28794695-28794717	0	AGGCAAGCCTCAAAAGGTTTTCC	1	2	3	AA1	-	.
chrX	28797670	28797690	chrX:28797670-28797690	0	CAGCAAGTCTCTAGGAAGTTC	1	3	1	ACC2	-	.
chrX	28801382	28801407	chrX:28801382-28801407	0	AAACATGTTTTGCCATAGATAAACCT	2	2	6	AA1	-	.
chrX	28801792	28801816	chrX:28801792-28801816	0	AGCCTTGTTGATTGGGAACATGTCC	1	2	5	CD	-	.
chrX	28803879	28803902	chrX:28803879-28803902	0	ATATTTGTTTGTAGAAACTTGCCT	1	2	4	AD4	-	.
chrX	28804854	28804879	chrX:28804854-28804879	0	AGAGTAGCTTTTACATAAAATAGTTT	1	2	6	AA2	-	.
chrX	28806718	28806740	chrX:28806718-28806740	0	CTGTTTGTTTCAAAGGCATGTTT	1	3	3	ACD1	-	dELS
chrX	28806945	28806970	chrX:28806945-28806970	0	AAGCATGTTCTGAAAGAGACAATTTT	2	1	6	A1	-	.
chrX	28807837	28807865	chrX:28807837-28807865	0	AGAAAAGCTCTTTTGCATCAGACTATCTC	1	2	9	AA2	-	.
chrX	28810560	28810582	chrX:28810560-28810582	0	GAGCAAGCCCAGAAGTCTTATTT	1	2	3	AD1	-	.
chrX	28810727	28810755	chrX:28810727-28810755	0	AAACTATTTTAGGGAACAAAAACTAGTTA	1	2	9	AC2	-	.
chrX	28811044	28811072	chrX:28811044-28811072	0	CAACTTCCTCAAGCCCAAATAACTTGTTT	1	3	9	ACC2	-	.
chrX	28817610	28817634	chrX:28817610-28817634	0	AGACATGTTTTAAACAAGAATACCC	2	2	5	AA1	-	.
chrX	28818094	28818113	chrX:28818094-28818113	0	GGCATAGCTTAGGCATGCCA	3	3	0	ACD1	-	.
chrX	28818152	28818182	chrX:28818152-28818182	0	AGACAACTTTTTACCTATTTGGAACTAACTT	1	2	11	AA2	-	.
chrX	28818222	28818249	chrX:28818222-28818249	0	GGGATTGCTATTTTGTTAAGGCTTGTTT	1	2	8	AC1	-	.
chrX	28818452	28818473	chrX:28818452-28818473	0	GAACATCTCTGTAAAATAGTTT	1	2	2	AA2	-	.
chrX	28819117	28819136	chrX:28819117-28819136	0	AAATATACCTGGACATGTTC	2	2	0	AA1	-	.
chrX	28819323	28819350	chrX:28819323-28819350	0	AGACAAGATAATTATATGGAGCAAGCTA	1	3	8	CCD2	-	.
chrX	28824098	28824122	chrX:28824098-28824122	0	AAACTTGTTTTCTGTAAAATTATTC	1	2	5	AA1	-	.
chrX	28825135	28825166	chrX:28825135-28825166	0	AACCTAGCTCCTTAATGGTATTAAAAATGCTT	1	2	12	AD2	-	.
chrX	28826331	28826351	chrX:28826331-28826351	0	TAACTAGCATTTAGCATGTTT	1	3	1	CCD2	-	.
chrX	28828903	28828929	chrX:28828903-28828929	0	AGGATTGCCTTTTGATAGGGATTGCTT	1	2	7	AA2	-	.
chrX	28831187	28831214	chrX:28831187-28831214	0	GGGCATGACTATAGCTCTGAACTTACTC	1	2	8	AD2	-	.
chrX	28831398	28831421	chrX:28831398-28831421	0	GAACTTTCCTCATTGAGCAAATTC	1	2	4	AA2	-	.
chrX	28838950	28838974	chrX:28838950-28838974	0	GAGCTTGCTTCAGAAGGACTTCATG	1	3	5	ACD2	-	.
chrX	28840937	28840963	chrX:28840937-28840963	0	AAAATAGTCCTGTTTATGAACAATTCT	1	2	7	AA2	-	.
chrX	28842780	28842802	chrX:28842780-28842802	0	GGATAAGTTTCCAAAGCAAGTTA	1	2	3	AC2	-	.
chrX	28843300	28843323	chrX:28843300-28843323	0	AAAATTGTCTTAAAGGGCTTGGCT	1	2	4	AD3	-	.
chrX	28843458	28843489	chrX:28843458-28843489	0	AAGCATGTTGCTGCTATATGTGCAAGATGTCC	1	3	12	ACC2	-	.
chrX	28844784	28844814	chrX:28844784-28844814	0	AAACTAGCTACAATGAGGAAAGAACATGTTA	1	2	11	CC	-	.
chrX	28844988	28845012	chrX:28844988-28845012	0	AAGCAAGTGCCAAGAAAAGATGTTC	1	2	5	AD2	-	.
chrX	28845187	28845209	chrX:28845187-28845209	0	GGTCTTGTTTATTAGACATTTTT	1	2	3	AD3	-	.
chrX	28848559	28848583	chrX:28848559-28848583	0	GAACTTGTTTATTAAAAAGAAATCT	1	2	5	AA1	-	.
chrX	28852847	28852878	chrX:28852847-28852878	0	GGGCAAGTTCCTTAATCTCTTTGTGCTTTCCT	1	2	12	AD1	-	.
chrX	28856659	28856690	chrX:28856659-28856690	0	GAAATTGTTTTGGGGCACCACAAACCATGCCC	1	2	12	AD2	-	.
chrX	28864000	28864030	chrX:28864000-28864030	0	AAATATTCTTGTTTCTGTCAAAGACATGTTC	2	2	11	AA1	-	.
chrX	28865746	28865767	chrX:28865746-28865767	0	AAGCAAGTTACAAGGAAAGCTA	1	3	2	ACC2	-	.
chrX	28877237	28877264	chrX:28877237-28877264	0	AAGAAAGTTATTATTTTTGAACTTGTTT	1	2	8	AC1	-	.
chrX	28880417	28880440	chrX:28880417-28880440	0	AGACATGCCACTTTTGAATAGCTC	1	3	4	ACC2	-	.
chrX	28880816	28880848	chrX:28880816-28880848	0	TGACTTCTCTCCCAATCATGGGTAAGCTAGCTT	1	2	13	AC1	-	.
chrX	28882211	28882230	chrX:28882211-28882230	0	AAGGTAGCTTTGACAAGTTA	3	3	0	ACC1	-	.
chrX	28884638	28884665	chrX:28884638-28884665	0	TGGCAAATCTCCTTTTATAAACAAGCTT	1	2	8	AC1	-	.
chrX	28886530	28886551	chrX:28886530-28886551	0	AAGCTTCTCTTGGAAAATGTCC	1	2	2	AA2	-	.
chrX	28894809	28894838	chrX:28894809-28894838	0	AACCATGCCTAGGAAAGAAAGGAGTTGTTT	1	2	10	AD2	-	.
chrX	28895218	28895240	chrX:28895218-28895240	0	GAACTAACCTGTAAGGCTTGTCT	1	1	3	A2	-	.
chrX	28896554	28896575	chrX:28896554-28896575	0	GGGCTAGTCTCGGAACAAAACT	1	2	2	AD4	-	.
chrX	28897094	28897123	chrX:28897094-28897123	0	AAGGTTGCCCATAGTGAAGGAGGCAAGCCC	1	1	10	A1	-	.
chrX	28898931	28898950	chrX:28898931-28898950	0	AGGCATGCTCCACCATGCCT	4	2	0	CD	-	.
chrX	28909766	28909798	chrX:28909766-28909798	0	AAACTTTTCTCTGGTTATAGTAAAAACTGGTTT	1	2	13	AB2	-	.
chrX	28911655	28911685	chrX:28911655-28911685	0	AAGAAAGTTCTTATTGTCATGGAACATGACC	1	2	11	AD3	-	.
chrX	28912178	28912204	chrX:28912178-28912204	0	AGGCAATTCAAGAAAAAGAGCATGTTT	1	2	7	AC1	-	.
chrX	28912235	28912262	chrX:28912235-28912262	0	CAAATTGCCTCTTAATGAGAACATGCTG	1	3	8	ACC1	-	.
chrX	28912347	28912379	chrX:28912347-28912379	0	AGGTAAGGCTCTTAGAGGTTAAGAAACTTGCTT	1	2	13	AD1	-	.
chrX	28912740	28912763	chrX:28912740-28912763	0	GAATTTGTATTAAGAAACTTGTCT	1	2	4	AD1	-	.
chrX	28914986	28915011	chrX:28914986-28915011	0	GGACCAGTTTTGTGGAAGACAATTTT	1	2	6	AB3	-	.
chrX	28921911	28921936	chrX:28921911-28921936	0	AAGCTTGGTTTGGAGTGAACAGGCCT	1	2	6	BD2	-	.
chrX	28923766	28923786	chrX:28923766-28923786	0	GAAAAAGCTTAAAACATGCTT	2	1	1	A1	-	.
chrX	28924612	28924631	chrX:28924612-28924631	0	AAACTTTTCTAGAAAAGTTT	1	2	0	AA2	-	.
chrX	28926316	28926347	chrX:28926316-28926347	0	CAACTTGTTTTGAGAATTATAGAAGCTATTTG	1	3	12	ACC1	-	.
chrX	28927236	28927266	chrX:28927236-28927266	0	TGACAAGTTTACCTGTTCTCATATCATGTCC	1	3	11	CCD2	-	.
chrX	28927557	28927580	chrX:28927557-28927580	0	AAATTAGTTCATCAGGGCTTCCCT	1	2	4	AA2	-	.
chrX	28929182	28929208	chrX:28929182-28929208	0	GAGCCTGTTACTCCTACAAACATGTTA	1	3	7	BCC1	-	.
chrX	28931193	28931221	chrX:28931193-28931221	0	TAACAAGTCTTGGAACCATGGGCACTTTC	1	3	9	ABC2	-	.
chrX	28933087	28933106	chrX:28933087-28933106	0	TAGCAAGCCAGAGCATTTTC	4	3	0	ACC1	-	.
chrX	28933266	28933288	chrX:28933266-28933288	0	GAGCAAGCTTTCAGATCTTTTCC	1	2	3	AD1	-	.
chrX	28935559	28935579	chrX:28935559-28935579	0	AGAGTAGCTTTGGGCTTCCCT	1	2	1	AA2	-	.
chrX	28936156	28936175	chrX:28936156-28936175	0	GAGCATCCTATGACTTGTCT	3	3	0	ACC2	-	.
chrX	28936912	28936937	chrX:28936912-28936937	0	AGACATTCCTTCTCAGAAACATGGCC	1	2	6	AD2	-	.
chrX	28939746	28939778	chrX:28939746-28939778	0	AGACATATTTTACAATTGATTGGGAGCAATTTT	1	2	13	AA2	-	.
chrX	28939831	28939861	chrX:28939831-28939861	0	AGACAAATTTAGTATGTTCAGAGGCAACTTT	1	2	11	AA2	-	.
chrX	28941508	28941537	chrX:28941508-28941537	0	AATCAAGTTCTATACTGAGCAAGCATGCCT	2	1	10	D1	-	.
chrX	28942730	28942750	chrX:28942730-28942750	0	AAACTTGTTCTGTGCAATCCC	1	2	1	AD1	-	.
chrX	28944644	28944674	chrX:28944644-28944674	0	AAAAAAGCTACATTAAATAATTAGCATGTTT	1	3	11	ACC1	-	.
chrX	28949780	28949812	chrX:28949780-28949812	0	GGGGTTGTTTGTTTTTTTCTTGTAAATTTGTTT	1	2	13	AA2	-	.
chrX	28953079	28953102	chrX:28953079-28953102	0	TGACTTGTTCAATAAAGCTCATTT	1	3	4	ABC2	-	.
chrX	28958879	28958905	chrX:28958879-28958905	0	AGAAATGTCTCTGACAAAAAAAAGTTT	1	2	7	AA2	-	.
chrX	28959231	28959250	chrX:28959231-28959250	0	AAACTATTCATAACTTGCTC	2	3	0	ACC2	-	.
chrX	28963757	28963780	chrX:28963757-28963780	0	GGGCTTGTTTTTCTGTGCAAACTT	1	2	4	AD1	-	.
chrX	28964231	28964251	chrX:28964231-28964251	0	AAACACATTTGAGACTTGCCT	1	2	1	AB1	-	.
chrX	28964652	28964684	chrX:28964652-28964684	0	AAATTTGCTTCTTTGCTCTTTAAGTGCAAGTTT	1	2	13	AD2	-	.
chrX	28965421	28965447	chrX:28965421-28965447	0	AAAAATGCTTTTTGCATAAAATAGTTT	1	2	7	AA2	-	.
chrX	28966904	28966924	chrX:28966904-28966924	0	GAGCTTGTTGGAAGCTTTCTG	1	3	1	ACC1	-	.
chrX	28967169	28967193	chrX:28967169-28967193	0	AAGCTTCTCTACCAAAGACAAGGCT	1	2	5	AD2	-	.
chrX	28969135	28969161	chrX:28969135-28969161	0	CAACTTGCTTTAAACCAGATCTTGTTG	1	3	7	CCD2	-	.
chrX	28969442	28969474	chrX:28969442-28969474	0	AAGCCAGCTTCCCATTATATAGAAAGCTTTTTT	1	2	13	AB3	-	.
chrX	28970198	28970220	chrX:28970198-28970220	0	CACCATGTTGGCCAGGCTAGTCT	1	3	3	CCD1	-	.
chrX	28971353	28971376	chrX:28971353-28971376	0	AAACAGTTTTGGCAAAACAAGCTC	1	2	4	AB1	-	.
chrX	28973246	28973269	chrX:28973246-28973269	0	GTGATTGTCCCATCAAACATGCTC	1	2	4	AD4	-	.
chrX	28973548	28973571	chrX:28973548-28973571	0	AGATATGTTTGATTGGACTTTCTC	1	2	4	AA2	-	.
chrX	28980487	28980517	chrX:28980487-28980517	0	AAACATGTATAACTTGGAGTTGAAATAGCCT	1	2	11	AD2	-	.
chrX	28980734	28980756	chrX:28980734-28980756	0	AGCCTACTTCCACAAACAAGTCT	1	2	3	AD1	-	.
chrX	28982280	28982310	chrX:28982280-28982310	0	CAGCTTGCTGTAATCATCTGTGAGAAAGCTC	1	3	11	ACC2	-	pELS
chrX	28983528	28983548	chrX:28983528-28983548	0	CCTCTTGTCCCAGACATGTTT	2	3	1	CDD2	-	.
chrX	28984603	28984631	chrX:28984603-28984631	0	AAACTTACCTATATATCTCAGGCATCCTT	1	2	9	AA2	-	.
chrX	28986165	28986190	chrX:28986165-28986190	0	AAACTTGCTGACACTACAACAACCTC	1	3	6	ACC1	-	.
chrX	28986261	28986286	chrX:28986261-28986286	0	AAACTTGTTTCCTATCATGTAAGTCT	1	2	6	AD1	-	.
chrX	28986634	28986654	chrX:28986634-28986654	0	GGAGTAATTTGAAACATGCTC	2	2	1	AA1	-	.
chrX	28987898	28987919	chrX:28987898-28987919	0	AGCCCTGCTTTTGAGCAAGCCA	1	3	2	BCD1	-	.
chrX	28988037	28988057	chrX:28988037-28988057	0	GTGATTGCTTGAAACATGCTT	1	2	1	AD4	-	.
chrX	28989430	28989452	chrX:28989430-28989452	0	TAACATGCTCTCTTAACATGCTG	1	3	3	CCC	-	.
chrX	28989953	28989984	chrX:28989953-28989984	0	AAACAAGTTTGCAGTACTTTCAAGACATGGAG	1	3	12	CDD3	-	.
chrX	28990303	28990323	chrX:28990303-28990323	0	GAACATATCTAGAATAAGCTT	1	2	1	AA2	-	.
chrX	28991020	28991048	chrX:28991020-28991048	0	AGGCTTGCTCATAGAAATCAGAAATGTAT	2	2	9	AD1	-	.
chrX	28995256	28995285	chrX:28995256-28995285	0	AAATATGTTTTAAAATAAGAAAACCTGTTC	1	2	10	AB2	-	.
chrX	28995831	28995853	chrX:28995831-28995853	0	AGGCATCCCCCAAAAGCTTCCTT	1	2	3	AA2	-	.
chrX	28997041	28997072	chrX:28997041-28997072	0	GGACTTACCCAGTGCGCAGATAGGACATCTTT	1	2	12	AA2	-	.
chrX	28997250	28997275	chrX:28997250-28997275	0	GAACTTGTTTTGTTGTAAACTACCAG	1	3	6	ACD2	-	.
chrX	28998021	28998042	chrX:28998021-28998042	0	GGGCTTGTCCAGGGACGACTTT	1	2	2	AB1	-	.
chrX	29000098	29000129	chrX:29000098-29000129	0	AACCTTGCCTTTATCAAAGACAGAACATTTCC	1	2	12	AD3	-	.
chrX	29000539	29000561	chrX:29000539-29000561	0	GAGTAATTTTAGAAGACTAGTCT	1	2	3	AA1	-	.
chrX	29016774	29016805	chrX:29016774-29016805	0	AAACTTTTTTAATATTTAGGATATACAAGTTC	1	2	12	AD2	-	.
chrX	29024451	29024483	chrX:29024451-29024483	0	TGACATTTCCAGTGTGTGATGTTAGGCAAGTTA	1	3	13	ACC2	-	.
chrX	29027797	29027820	chrX:29027797-29027820	0	AAGCAACTTTCCAGAAACTTATTT	1	2	4	AA2	-	.
chrX	29028792	29028814	chrX:29028792-29028814	0	CAACTAGTCCAAAAGGTAAGCCT	1	2	3	AC2	-	.
chrX	29033642	29033672	chrX:29033642-29033672	0	AAAGTTGTTTTAGTGGTATGTGGAATAGTTT	1	2	11	AA2	-	.
chrX	29034758	29034782	chrX:29034758-29034782	0	GGGCTTTTCTTAGAGGAACTTCTTC	1	2	5	AA2	-	.
chrX	29037175	29037207	chrX:29037175-29037207	0	AAGCAATTTCTTGCCAGCTAAAAGAGGATGTTT	1	2	13	AA2	-	.
chrX	29039253	29039279	chrX:29039253-29039279	0	AAACATGGCCTTTAATCCAGCAAGTCT	1	2	7	CD	-	.
chrX	29043584	29043609	chrX:29043584-29043609	0	TGGCATGTCTTCATTTGGGCATGAAT	1	3	6	CDD3	-	.
chrX	29044765	29044786	chrX:29044765-29044786	0	AAATAAGTCTTGAAACTTGTTA	1	2	2	AC2	-	.
chrX	29045794	29045821	chrX:29045794-29045821	0	TGACATGCTACTTATTGCATACTAGTCT	1	3	8	CCD2	-	.
chrX	29046189	29046213	chrX:29046189-29046213	0	AGGCATGTGTCACCACAACTAGCTA	1	3	5	CCD2	-	.
chrX	29047177	29047201	chrX:29047177-29047201	0	GGACATTCTAAATAAAGACTTGTCT	1	2	5	AC1	-	.
chrX	29049095	29049118	chrX:29049095-29049118	0	TAGCATGCATTGCAAGACATGTCA	1	3	4	CCD2	-	.
chrX	29051161	29051187	chrX:29051161-29051187	0	GAACATGTGTTGTAGGTAAGCATGTAC	1	2	7	DD2	-	.
chrX	29056675	29056701	chrX:29056675-29056701	0	AGGTTTGTTCCATAGGTAAACATGTGC	1	2	7	AD3	-	.
chrX	29059537	29059559	chrX:29059537-29059559	0	AAGCTTGCTGAGCAAACATTTTT	1	2	3	AC2	-	.
chrX	29061287	29061309	chrX:29061287-29061309	0	ACACCTGTCTGATGAGCATGCTT	2	2	3	BD4	-	.
chrX	29066291	29066310	chrX:29066291-29066310	0	AGGCAAATTTGGGCATGTGC	3	2	0	AD2	-	.
chrX	29069103	29069125	chrX:29069103-29069125	0	TAGCTAGCTCAGGTAAATTGCTT	1	3	3	ACC2	-	.
chrX	29070045	29070067	chrX:29070045-29070067	0	AAACATGCCTAGAAGCTTTGCCT	2	2	3	AD1	-	.
chrX	29073381	29073413	chrX:29073381-29073413	0	AGGCTATTTTGCATCCTGTTGCCAGACTATTCT	1	2	13	AA2	-	.
chrX	29076744	29076773	chrX:29076744-29076773	0	AGGCTTGTTCTCATGAAATAAGACAGATCT	1	2	10	AB4	-	.
chrX	29079851	29079875	chrX:29079851-29079875	0	GAGCAACTTCACTTAGAGCATGTTC	1	1	5	A2	-	.
chrX	29083308	29083332	chrX:29083308-29083332	0	AGGCTTGTTTCACATCAGCAAGCTA	1	2	5	CC	-	.
chrX	29083514	29083535	chrX:29083514-29083535	0	AAGTTTGCTTCTTGGCATGCTT	1	2	2	AC2	-	.
chrX	29083589	29083614	chrX:29083589-29083614	0	GGACTTGCCTTACCACCAACTAGCCA	1	2	6	CC	-	.
chrX	29086837	29086863	chrX:29086837-29086863	0	GAAGAAGCTATAGTGTTTGGCTAGTTT	1	3	7	ACC1	-	.
chrX	29087567	29087588	chrX:29087567-29087588	0	GAGCTTGTTTTTCAATAAGTCA	1	3	2	ACC2	-	.
chrX	29089542	29089562	chrX:29089542-29089562	0	CAGCATGTTTTTAATATGTTT	1	3	1	ACC2	-	.
chrX	29089902	29089922	chrX:29089902-29089922	0	CAGCATGCTCAAAACAAATTG	2	3	1	ACC1	-	.
chrX	29090202	29090227	chrX:29090202-29090227	0	AAACATGATATTCTTAAAGCTAGTTT	1	2	6	CD	-	.
chrX	29093544	29093570	chrX:29093544-29093570	0	AAGCATGAATGATAGAAAGACATGTTC	1	2	7	DD1	-	.
chrX	29096173	29096193	chrX:29096173-29096193	0	AAACTAGTCCTGTGGTTGCTT	1	2	1	AD1	-	.
chrX	29097462	29097483	chrX:29097462-29097483	0	GAGCAAGTACTGAAGCTTCTCC	1	2	2	AD2	-	.
chrX	29097853	29097885	chrX:29097853-29097885	0	AAGCAAACCTGCTAAAGATGAAGGGACTAGATT	1	2	13	AD2	-	.
chrX	29100405	29100429	chrX:29100405-29100429	0	GAGCTTGCCTCCCTTGAACATGGTA	1	2	5	CD	-	.
chrX	29100591	29100611	chrX:29100591-29100611	0	AGGCATGCTTAAGTCAAATTT	2	2	1	AD1	-	.
chrX	29103307	29103339	chrX:29103307-29103339	0	AAACAAATCTATACATCTACAGTGAACTTATCT	1	2	13	AA2	-	.
chrX	29106184	29106204	chrX:29106184-29106204	0	AAGAAAATTTAGGGCATGTTC	2	2	1	AA1	-	.
chrX	29107704	29107726	chrX:29107704-29107726	0	AGACTTACTCAAGAGACTTTTTT	1	2	3	AA2	-	.
chrX	29108932	29108960	chrX:29108932-29108960	0	AGACCAGTTTTCCAGAGTAAGACATCTTT	2	2	9	AB3	-	dELS
chrX	29109199	29109223	chrX:29109199-29109223	0	AGGCTTTTTGAAAATTGACTTGTTT	1	3	5	ACC2	-	.
chrX	29113336	29113365	chrX:29113336-29113365	0	GCACTGGTCTTTGTCTGGTAGGGCTAGTCC	1	2	10	BD1	-	.
chrX	29116237	29116267	chrX:29116237-29116267	0	GGACATTTTTCATCTGAGGAAAGACATGATC	1	2	11	AD2	-	.
chrX	29118425	29118452	chrX:29118425-29118452	0	GAGCTAGATTTCTAACCCATGCATGCTC	1	2	8	DD2	-	.
chrX	29119179	29119211	chrX:29119179-29119211	0	AAGGATGTATAAAATGTACCCTTAAACATGTTT	2	2	13	AD1	-	.
chrX	29120094	29120113	chrX:29120094-29120113	0	AGACTTACCCAAGATAGTTT	1	2	0	AA2	-	.
chrX	29120651	29120678	chrX:29120651-29120678	0	AGAGTAGTTTTTTTTTCTAAAATTGTTT	1	2	8	AA2	-	.
chrX	29120702	29120726	chrX:29120702-29120726	0	AAGCTAGAACCAGAGGAACTAGTTC	1	2	5	DD1	-	.
chrX	29122831	29122851	chrX:29122831-29122851	0	GGACATGTTCAGGAAGAGCTT	2	2	1	AB1	-	.
chrX	29124050	29124077	chrX:29124050-29124077	0	AAACTTTCCTAATTACTGAGACATTTCC	1	2	8	AA2	-	.
chrX	29124987	29125012	chrX:29124987-29125012	0	AAACTAGCTATCAACAAGACAAGCTA	1	2	6	CC	-	.
chrX	29128641	29128670	chrX:29128641-29128670	0	TTACTTGCTTCTCTGTTTCCTGGCTTGCCT	1	3	10	CCD1	-	.
chrX	29130533	29130552	chrX:29130533-29130552	0	GAAGAACTCCAAACTAGTTT	1	2	0	AA1	-	.
chrX	29132158	29132187	chrX:29132158-29132187	0	GAATTAGCTTCCAAAATCCAAAAAAAGTCC	1	2	10	AA2	-	.
chrX	29137541	29137562	chrX:29137541-29137562	0	GAAATTGTTCTAAAATATGCTT	1	2	2	AA2	-	.
chrX	29144697	29144724	chrX:29144697-29144724	0	AGACTGGCCAGAGGAGTAAGGCATGTTG	1	3	8	BCC2	-	.
chrX	29144925	29144947	chrX:29144925-29144947	0	CACTATGTTCACCAGGCTAGTCT	1	3	3	ACD1	-	.
chrX	29147061	29147081	chrX:29147061-29147081	0	AAGGAAGTTTGGCACAAGTCT	1	2	1	AD2	-	.
chrX	29149250	29149275	chrX:29149250-29149275	0	TATCTAGTCTGCATTTGGACTTGCCT	1	2	6	CD	-	.
chrX	29153656	29153680	chrX:29153656-29153680	0	TAGCATTTTCAAAATAAACTTGTCA	1	3	5	ACC2	-	.
chrX	29155379	29155411	chrX:29155379-29155411	0	AGGCATCCTTTGTTTTTTGCACTGAATAAGCTC	1	2	13	AA2	-	dELS
chrX	29156658	29156679	chrX:29156658-29156679	0	AAACATGCTCAGTTGCAAGTCA	1	3	2	CCD2	-	.
chrX	29163869	29163889	chrX:29163869-29163889	0	AAACTGGCTTTGAATATGTTT	1	2	1	AB2	-	.
chrX	29167746	29167769	chrX:29167746-29167769	0	AGACATTTTAAATTAAGCATGCCC	1	2	4	AC1	-	.
chrX	29172503	29172533	chrX:29172503-29172533	0	AGGAAAGCTATTGTCTTGGTGTAGCTTGTTT	1	3	11	ACC1	-	.
chrX	29172572	29172603	chrX:29172572-29172603	0	AAAATTGCTAATACAATACAATTAACATGCCC	1	3	12	ACC1	-	.
chrX	29174228	29174247	chrX:29174228-29174247	0	CAACAAGTTTAAAGTAGTTG	2	3	0	ACC2	-	.
chrX	29180887	29180906	chrX:29180887-29180906	0	ATACATGCTCAAGTATGTCT	3	2	0	AD2	-	.
chrX	29182276	29182297	chrX:29182276-29182297	0	AGACTAACTCCTGGGCTTTTCC	1	2	2	AA2	-	.
chrX	29184939	29184962	chrX:29184939-29184962	0	GGACTTGTCATAGAAGACAATTTT	1	2	4	AC2	-	.
chrX	29186549	29186574	chrX:29186549-29186574	0	AGACAAGTATATTTGTAATCTTGTTC	1	2	6	DD2	-	.
chrX	29187918	29187946	chrX:29187918-29187946	0	GAACTTGGCTAACTCTGAAAAGCTGGTCT	1	2	9	BD2	-	.
chrX	29193047	29193068	chrX:29193047-29193068	0	TAGCATGCTTATAAACATTCTT	1	2	2	AC2	-	.
chrX	29194030	29194057	chrX:29194030-29194057	0	AGACCTGTTTTTCACAGTAAGGTTGCTT	1	2	8	AB2	-	.
chrX	29194536	29194566	chrX:29194536-29194566	0	AAACAAACCCCTTTTCCTCAAAGACTTTTCT	1	2	11	AA2	-	.
chrX	29197850	29197878	chrX:29197850-29197878	0	AGGCATGCACCACCACACCAAGCTAATTT	1	2	9	AD2	-	.
chrX	29199005	29199035	chrX:29199005-29199035	0	AAGCAACTTTACAAAAATGGGGAACTAATTC	1	2	11	AA2	-	.
chrX	29199343	29199370	chrX:29199343-29199370	0	AAAATAGTCTCTGTTTATGAATATGCTC	1	2	8	AA2	-	.
chrX	29202155	29202183	chrX:29202155-29202183	0	AAACAAGTTTACAAGAATTGAACAATCCT	1	1	9	A1	-	.
chrX	29205878	29205904	chrX:29205878-29205904	0	GAGCATGCCACAACACCCAGCTAATTT	1	3	7	ACC1	-	.
chrX	29213207	29213227	chrX:29213207-29213227	0	AGGCTAGTCTCAAACTTCCGA	1	3	1	ACD2	-	.
chrX	29213647	29213666	chrX:29213647-29213666	8	ATACATGTCTGTGCATGCCT	3	2	0	DD2	-	.
chrX	29214903	29214924	chrX:29214903-29214924	0	AAACTTTTTTCTAAATAAGTCC	1	2	2	AA2	-	.
chrX	29215713	29215744	chrX:29215713-29215744	0	GGCTATGTCTTTTTTTATGACAAAACATGCTG	1	3	12	ACD1	-	.
chrX	29216089	29216111	chrX:29216089-29216111	0	TAATGAGCCTTTCAAGCATGTTT	1	3	3	ABC1	-	.
chrX	29224455	29224486	chrX:29224455-29224486	0	AAAGTTGCTTGAGTATTGGGTTGCACTTGTTT	1	2	12	AD2	-	.
chrX	29224787	29224818	chrX:29224787-29224818	0	GAGCATTTTTAGTCTACTGTAAAGGCAAGTTA	1	2	12	AC2	-	.
chrX	29225260	29225288	chrX:29225260-29225288	0	AAACTAGCTGGTGCTTATCTGACATTTCC	1	3	9	ACC1	-	.
chrX	29225924	29225955	chrX:29225924-29225955	0	AGGCCTATCTATAGTCAGAAAGAAGCTTGTCT	1	2	12	AB1	-	.
chrX	29229042	29229072	chrX:29229042-29229072	0	GGACAAGTTCCAGGGAAGATAGGGCATGCAT	2	1	11	D1	-	.
chrX	29232599	29232627	chrX:29232599-29232627	0	GAGCATCCTCCTGATTGCCTAACATGTTT	1	2	9	AC2	-	.
chrX	29235343	29235366	chrX:29235343-29235366	0	AGGCTTTTCTCTTTGAATTAGCTT	1	2	4	AA2	-	.
chrX	29237021	29237049	chrX:29237021-29237049	0	GAACTTGCCTTTCACCTAGAGCCAAGTTC	1	1	9	D2	-	.
chrX	29241372	29241392	chrX:29241372-29241392	0	AAACAAGTTAAAGGATAGCTT	1	2	1	AC2	-	.
chrX	29245617	29245649	chrX:29245617-29245649	0	GGGGTTGTTTGTTTTTCTCTTGTAAATTTGTTT	1	2	13	AA2	-	.
chrX	29250835	29250862	chrX:29250835-29250862	0	AAAATTTCCCATCAGACAAAACAAGCCT	1	2	8	AA1	-	.
chrX	29252709	29252736	chrX:29252709-29252736	0	TGACTTGCCTTCATATATGAGTATGTTT	1	2	8	AC2	-	.
chrX	29254824	29254850	chrX:29254824-29254850	0	GAGAAAGCCTGAAACTAGGAATTGTTT	1	2	7	AA2	-	.
chrX	29257187	29257218	chrX:29257187-29257218	0	TAACAAGCCTAGTATGTCTCTGAAACTTTTTG	1	3	12	ACC1	-	.
chrX	29257654	29257682	chrX:29257654-29257682	0	CAGCATGTTTTAATCCCATCAAAATGTCT	1	3	9	ACC2	-	.
chrX	29258333	29258365	chrX:29258333-29258365	0	GAACTAATTTTCACGTCACAAAAAAACAAGGTT	1	2	13	AD2	-	.
chrX	29259897	29259920	chrX:29259897-29259920	0	TGGCAAGCTTATGTAGACTACCCC	1	2	4	AC2	-	.
chrX	29261422	29261443	chrX:29261422-29261443	0	AATCTTCCTTGGAGACATGTTC	2	2	2	AD1	-	.
chrX	29266657	29266679	chrX:29266657-29266679	0	AATTAAGTTCTAGGGACTTGCTT	1	2	3	AD4	-	.
chrX	29267691	29267717	chrX:29267691-29267717	0	GAATATTTTCAGCAAATGAACAAGCTC	2	2	7	AA1	-	.
chrX	29267740	29267767	chrX:29267740-29267767	0	TTAGTAGTTTCCTTGGGTGGACTAGTTT	1	3	8	ACD1	-	.
chrX	29268063	29268090	chrX:29268063-29268090	0	GAGCTTGTTTATCCAGCAGAACAATCTC	1	1	8	A1	-	.
chrX	29268570	29268600	chrX:29268570-29268600	0	GGGCAAGCCACCACACAGCCTTGGTTAGCTT	1	3	11	ACC2	-	.
chrX	29277341	29277363	chrX:29277341-29277363	0	AAAGAAGATTCAAAAACAAGTCT	1	2	3	AD1	-	.
chrX	29277509	29277533	chrX:29277509-29277533	0	GAGCAACCCTTATGAAGACTTTTTC	1	2	5	AA2	-	.
chrX	29277565	29277592	chrX:29277565-29277592	0	AGGCAAACTTAGAAGTTTGGGTTTGTTT	1	2	8	AA2	-	.
chrX	29280897	29280929	chrX:29280897-29280929	0	AAAAATGTTCCAGGCAGAGGGAAGAGCAAGTTC	2	1	13	A1	-	.
chrX	29282584	29282607	chrX:29282584-29282607	0	CAGCTAGTTAAGAAAAACATATCT	1	3	4	ACC1	-	.
chrX	29286048	29286069	chrX:29286048-29286069	0	TAACTTGTCAATGAAATTGTTT	1	3	2	ACC2	-	.
chrX	29286794	29286823	chrX:29286794-29286823	0	AAGCTAGCTGGTATATGTGGAAGCATTCCA	1	3	10	ACC1	-	.
chrX	29290843	29290865	chrX:29290843-29290865	0	AAGCATCTCCTTGAGTCATGCTT	1	2	3	AD2	-	.
chrX	29291937	29291958	chrX:29291937-29291958	0	TAGCTAGTCTTAGGGCATGCCT	3	1	2	C1	-	.
chrX	29293085	29293113	chrX:29293085-29293113	0	AGACATTTTCTAATGGATCAAACTACTTT	1	2	9	AA2	-	.
chrX	29295830	29295851	chrX:29295830-29295851	0	GAACAAGTCCCAGAGGTTACTT	1	2	2	AA1	-	.
chrX	29295881	29295909	chrX:29295881-29295909	0	GAACTTGTTCACATAACTACACCAAGCTG	1	3	9	CCD2	-	.
chrX	29296176	29296195	chrX:29296176-29296195	0	AAGCAAGCCTGGACATCGCA	3	3	0	ACD2	-	.
chrX	29298227	29298253	chrX:29298227-29298253	0	GAACATGTCTCTTCTGGAAGTTTATTC	2	2	7	AA1	-	.
chrX	29299080	29299099	chrX:29299080-29299099	0	GGACTAGACTGGCCTAGCCT	2	2	0	DD2	-	.
chrX	29300146	29300169	chrX:29300146-29300169	0	AAACTAGCTAACCTCAAGTAGTTC	1	3	4	ACC2	-	.
chrX	29300834	29300861	chrX:29300834-29300861	0	AAACTTGCTTAATCTCTGAATGTTGTTT	1	2	8	AD1	-	.
chrX	29301218	29301248	chrX:29301218-29301248	0	CGACTTGTTTACTCTGAACATTAACTAGATC	1	3	11	CCD1	-	.
chrX	29307076	29307104	chrX:29307076-29307104	0	GAACTATTTTAATTTTTTAAAGCTTTCTT	1	2	9	AA2	-	.
chrX	29308019	29308043	chrX:29308019-29308043	0	GAGCTTGTCTTCTTCAAGATTCTTT	1	2	5	AA1	-	.
chrX	29308132	29308154	chrX:29308132-29308154	0	AGCCTGGCTTTTTAGGCATGTCT	2	2	3	BD1	-	.
chrX	29311105	29311127	chrX:29311105-29311127	0	AAACTAGCTCATATAACATCTTC	1	2	3	AC1	-	.
chrX	29313480	29313509	chrX:29313480-29313509	0	AAATATGTTCTATGGCCATTAGAGTAGTTT	1	2	10	AA2	-	.
chrX	29313711	29313731	chrX:29313711-29313731	0	AAACAAGTCCTAGAAATGTTA	1	2	1	AC1	-	.
chrX	29314921	29314944	chrX:29314921-29314944	0	TAACTTGTACTTATAGACATGTTA	1	3	4	CCD2	-	.
chrX	29315009	29315030	chrX:29315009-29315030	0	AGGAAAGTCTAAAAACCTGTCC	1	2	2	AB2	-	.
chrX	29316737	29316767	chrX:29316737-29316767	0	AGGAATGTTTTAAGTTAAGATAAGGAAGTCT	1	2	11	AA2	-	.
chrX	29317296	29317319	chrX:29317296-29317319	0	TAACATGACAATGAAAGCAAGTTC	1	3	4	CCD2	-	dELS
chrX	29317925	29317948	chrX:29317925-29317948	0	CAACATATTTGAGAAAACAAGCTT	1	2	4	AC1	-	.
chrX	29318840	29318859	chrX:29318840-29318859	0	AAACATGTTCAAGAATTTTC	2	2	0	AA1	-	.
chrX	29322086	29322107	chrX:29322086-29322107	0	AGCCAAGTTCATGGAGTTGCTT	1	2	2	AD2	-	.
chrX	29329273	29329302	chrX:29329273-29329302	0	GAAATAGTTCATATACTTACAAACATATTT	1	2	10	AA2	-	.
chrX	29332269	29332289	chrX:29332269-29332289	0	GGATTTGTCTCACACATGTCC	1	2	1	AD2	-	.
chrX	29336744	29336767	chrX:29336744-29336767	0	GGGGAAATCCAGTGAGGCATGTTT	2	2	4	AA1	-	.
chrX	29336873	29336900	chrX:29336873-29336900	0	TGACATTTCTTGGTTTTATGGCTTGCTT	1	3	8	ACC2	-	.
chrX	29337127	29337155	chrX:29337127-29337155	0	AAACATGCCCTTTTATTATAAAATGGCTT	2	2	9	AB1	-	.
chrX	29339167	29339196	chrX:29339167-29339196	0	GGACAAGTCTTTTATAAGAAAGGCAACTTG	1	2	10	AC3	-	.
chrX	29341727	29341754	chrX:29341727-29341754	0	GAGCAACCTTAGGATTGAAAATAAGCTT	1	2	8	AA2	-	.
chrX	29345140	29345171	chrX:29345140-29345171	0	GAATATGCCTCATTGTACACATAAGCAAGTAT	1	2	12	AD3	-	.
chrX	29347169	29347190	chrX:29347169-29347190	0	GAACATGTTTTTTATCATGTCT	2	2	2	CD	-	.
chrX	29351033	29351054	chrX:29351033-29351054	0	GATCATGTTTATCAGCTTGCCT	2	2	2	CD	-	.
chrX	29352836	29352860	chrX:29352836-29352860	0	AAGGTTGCTCCAATTAACCTTGCTT	1	2	5	AD2	-	.
chrX	29354146	29354177	chrX:29354146-29354177	0	AAAGAAGCTCAGAGAAGTGAAGTGACTTGTCA	1	3	12	ACC1	-	.
chrX	29354410	29354429	chrX:29354410-29354429	0	AGCCTACCTTAAACATGTTC	3	2	0	AD1	-	.
chrX	29356939	29356958	chrX:29356939-29356958	0	AGAAATGTTTAAACTATTTT	1	2	0	AA2	-	.
chrX	29359127	29359151	chrX:29359127-29359151	0	AGGCTAGTATAAAGAAAATATGTTC	1	2	5	AD2	-	.
chrX	29367741	29367773	chrX:29367741-29367773	0	AGGCAAATTTTTGTATTTTTAGGAGACAGGTTT	1	2	13	AB2	-	.
chrX	29375442	29375474	chrX:29375442-29375474	0	AGGCATGTCCCACTAGGCCCAGCGCAATTGTTT	2	2	13	AD1	-	.
chrX	29376777	29376803	chrX:29376777-29376803	0	AGACTTGCTTTATGACTAAGCATGTGG	1	2	7	CD	-	.
chrX	29377542	29377566	chrX:29377542-29377566	0	AGGCTGGTCTAGTTAAAACTAATTC	1	2	5	AB2	-	.
chrX	29378113	29378141	chrX:29378113-29378141	0	GAACAAGTCTTTGAGCTATGAGATTCTTT	1	2	9	AA1	-	.
chrX	29378919	29378944	chrX:29378919-29378944	0	AGACTACTCCCTTTCTGGACTGGCCT	1	2	6	AB2	-	.
chrX	29378954	29378980	chrX:29378954-29378980	0	AGGCATGCCTCACTCCCATGCCAGTCC	2	2	7	BD1	-	.
chrX	29379322	29379354	chrX:29379322-29379354	0	AGACATACCCTAGTCCTGCAGGAAAGCCAGCCC	1	2	13	AB2	-	.
chrX	29384670	29384694	chrX:29384670-29384694	0	ATGCTAGTTCCATTGGGGTAAGCCC	1	2	5	AD2	-	.
chrX	29385254	29385283	chrX:29385254-29385283	0	AGACCAGCCTGACCAACATGGAGAAAGCCC	1	2	10	AB2	-	.
chrX	29389921	29389940	chrX:29389921-29389940	0	AAACTAATCCAAACAAATCT	1	2	0	AA2	-	.
chrX	29393774	29393796	chrX:29393774-29393796	0	AAGCATTTTCTGAAAGCATATTT	1	2	3	AA2	-	.
chrX	29393860	29393884	chrX:29393860-29393884	0	TAATGAGCCTAGAAAGAGCATGCTC	1	3	5	ABC1	-	.
chrX	29397085	29397106	chrX:29397085-29397106	0	GAACATAATTTTAAGCTTGTTT	2	2	2	AD1	-	.
chrX	29397675	29397696	chrX:29397675-29397696	0	AGGCAGATTCTGAGGCAAGCCC	1	2	2	AB1	-	.
chrX	29416852	29416877	chrX:29416852-29416877	0	AGGCATGTTCAGGCATAGACAAATTG	1	2	6	AC3	-	.
chrX	29421124	29421147	chrX:29421124-29421147	0	AAACTTGTGTTGTAGGACTTTTTC	1	2	4	AD2	-	.
chrX	29422560	29422584	chrX:29422560-29422584	0	AAGCTATTCTTTAAAGAGCAAATCT	1	2	5	AA2	-	.
chrX	29423386	29423408	chrX:29423386-29423408	0	GAGGTTGTGTCATGGACATGTCC	2	2	3	AD1	-	.
chrX	29423422	29423452	chrX:29423422-29423452	0	AAGAAACTTCTAAATTGATTGAGACTTGTCT	1	2	11	AA1	-	.
chrX	29423795	29423823	chrX:29423795-29423823	0	AAACTGGCTCATAGATGACATACTAGTTT	1	2	9	BD2	-	.
chrX	29425547	29425569	chrX:29425547-29425569	0	GAAAATGCCTGCTGGATTAGCTT	1	2	3	AA2	-	.
chrX	29425890	29425909	chrX:29425890-29425909	0	GAGCAACCCTGAGCTACCCT	1	2	0	AA2	-	.
chrX	29427782	29427808	chrX:29427782-29427808	0	AAACAAGCTTGGGACCAAGGGTAGGTT	1	2	7	AD1	-	.
chrX	29432863	29432891	chrX:29432863-29432891	0	AGATTTGTTTCTCAAATTGAAAGTAGTTT	1	2	9	AA2	-	.
chrX	29433120	29433151	chrX:29433120-29433151	0	AGATTTGTTTGCTCCCACCCAAGAACCAGTTT	1	2	12	AB2	-	.
chrX	29435286	29435306	chrX:29435286-29435306	0	GAACATGTTTTAAATTTACTT	2	2	1	AA1	-	.
chrX	29436294	29436313	chrX:29436294-29436313	0	AATCTTGTTCAAAATTGTTT	2	2	0	AD2	-	.
chrX	29441144	29441174	chrX:29441144-29441174	0	AAATATGCCCAGCTACCTACTAGACATGTTC	2	1	11	A1	-	.
chrX	29442101	29442129	chrX:29442101-29442129	0	AAGCAAGGCTAAGCAAAAAGAACAAATCT	1	2	9	AD2	-	.
chrX	29443962	29443984	chrX:29443962-29443984	0	AAGCAAGTTACATGGGCAAGCTC	1	1	3	C2	-	.
chrX	29447219	29447238	chrX:29447219-29447238	0	AGACATGCTTTATCTTGCCT	4	2	0	CD	-	.
chrX	29449171	29449192	chrX:29449171-29449192	0	GAGATAGCTTTAAAACTTTCCC	1	2	2	AA2	-	.
chrX	29450275	29450294	chrX:29450275-29450294	0	TAACAAGTCTTAACAAGATT	3	3	0	CCD1	-	.
chrX	29451025	29451049	chrX:29451025-29451049	0	AGTCAAGTTCAAAGGAAGCACGTTC	1	2	5	BD3	-	.
chrX	29453986	29454006	chrX:29453986-29454006	0	AGGCTTGCCCTGAATTTTTTT	1	2	1	AA1	-	.
chrX	29458859	29458885	chrX:29458859-29458885	0	AAACTTTTTTACGTAAAGGGCTAGATT	1	2	7	AD2	-	.
chrX	29461518	29461542	chrX:29461518-29461542	0	AGATATCTTCCCAAGAAACATGTTT	2	2	5	AA1	-	.
chrX	29462150	29462174	chrX:29462150-29462174	0	AAACTTTTTTTTTGCAGGCATGCAT	1	2	5	AD2	-	.
chrX	29462640	29462668	chrX:29462640-29462668	0	AAGCAAATCCAGCTGGTGAAGACTAGCCA	1	2	9	AC2	-	.
chrX	29463424	29463447	chrX:29463424-29463447	0	AAACAAACCCAATTAGGCATGGCC	1	2	4	AD2	-	.
chrX	29475270	29475294	chrX:29475270-29475294	0	ATACAAGCCTACTTGAGACAAGTAT	1	2	5	DD3	-	.
chrX	29477253	29477272	chrX:29477253-29477272	0	AAGCATGCTTGGCCTAGCGT	3	2	0	DD1	-	.
chrX	29479209	29479228	chrX:29479209-29479228	0	AGACTAGCCTAGGCAACATA	2	3	0	ACD2	-	.
chrX	29480467	29480494	chrX:29480467-29480494	0	AAAATTGTTTTAAAAGAAAGACAATTCC	1	2	8	AA2	-	.
chrX	29484080	29484108	chrX:29484080-29484108	0	ATACTTGTTTCTCCTACTGGATCTTGCTT	1	2	9	DD2	-	.
chrX	29491300	29491323	chrX:29491300-29491323	0	AAGCTATCTTGATAAAACTTATTC	1	2	4	AA2	-	.
chrX	29492843	29492875	chrX:29492843-29492875	0	TAGCATGTCTAGTGCAGTTGTGTGGGGATGCTG	1	3	13	ACC2	-	.
chrX	29492924	29492954	chrX:29492924-29492954	0	AGACATTGCCTGTTAATGTTGAAGCAAGCTT	2	2	11	AD1	-	.
chrX	29493419	29493444	chrX:29493419-29493444	0	GGAATTGTTTAATACATGACATGCTT	1	2	6	AC2	-	.
chrX	29497620	29497640	chrX:29497620-29497640	0	TGGCTTTTTTTCAGCTTGCTT	1	3	1	ACC2	-	.
chrX	29503791	29503810	chrX:29503791-29503810	0	TGGCATGTGCCAGCATGCCC	3	3	0	CCD2	-	.
chrX	29504221	29504240	chrX:29504221-29504240	0	GAATTTGTTGAGGCTTGTTT	2	2	0	AC1	-	.
chrX	29507981	29508004	chrX:29507981-29508004	0	GAACTTGTTTCCTTAGAAATGCTA	1	2	4	AC1	-	.
chrX	29508368	29508394	chrX:29508368-29508394	0	AAGGGTGTCTGTCTGAAAGGCTAGCTT	1	2	7	AB4	-	.
chrX	29509148	29509177	chrX:29509148-29509177	0	AGACAAGTTCAAAATCTGTACGGCAGGCTG	1	3	10	BCC1	-	.
chrX	29513916	29513941	chrX:29513916-29513941	0	AAACTTTTTTAGGTCAAAGGTAGTCT	1	2	6	AA2	-	.
chrX	29514645	29514667	chrX:29514645-29514667	0	TGCCATGTTGGCCAGGCTTGTCT	1	3	3	CCD1	-	.
chrX	29517401	29517420	chrX:29517401-29517420	0	AAACATGCATAAACTACCTT	3	2	0	AD2	-	.
chrX	29519134	29519158	chrX:29519134-29519158	0	GGGCTAGGTTTTCAGGAGCATGTCA	1	2	5	CD	-	.
chrX	29519350	29519381	chrX:29519350-29519381	0	AAACATGTTCAGAGGATATAGCAAACATTCAG	1	3	12	ACD2	-	.
chrX	29519677	29519706	chrX:29519677-29519706	0	TAGCTTGTTAAAGGTAAGAAAACCATGTCT	1	3	10	CCD2	-	.
chrX	29521182	29521204	chrX:29521182-29521204	0	AAACAAATATAACAAACTAGTTT	1	2	3	AD1	-	.
chrX	29525142	29525165	chrX:29525142-29525165	0	AGAATTGCTTTCACAGGCCAGTTT	1	2	4	AB2	-	.
chrX	29526876	29526904	chrX:29526876-29526904	0	CAACATGCTTTGCTATATGGAGCTAGGCA	1	3	9	CCD1	-	.
chrX	29526968	29526987	chrX:29526968-29526987	0	GGAAAAGCTATGACTAGCCC	3	3	0	ACC1	-	.
chrX	29533989	29534016	chrX:29533989-29534016	0	AAAGTTGCTTTGCTATAAAAGCAAACTC	1	2	8	AA2	-	.
chrX	29535855	29535875	chrX:29535855-29535875	0	GAAAAAGCTTCAAACTTGCTT	1	1	1	A1	-	dELS,CTCF-bound
chrX	29536325	29536348	chrX:29536325-29536348	0	TGACATGTCTACTCCAAATAGCTT	1	3	4	ACC2	-	.
chrX	29536678	29536698	chrX:29536678-29536698	0	AAGCAATTTTGAAACAAATTT	1	2	1	AA2	-	.
chrX	29537091	29537121	chrX:29537091-29537121	0	GAAGTTGTTTTCAGTTCTTCTAAACATGCTA	1	2	11	AC2	-	.
chrX	29537768	29537794	chrX:29537768-29537794	0	GAACATGTTGAAGGAGGCAAGAAGCTT	1	3	7	ACC2	-	.
chrX	29546369	29546396	chrX:29546369-29546396	0	GAGCTTGTCTTTATCAATAAATATTTCC	2	2	8	AA1	-	.
chrX	29549680	29549711	chrX:29549680-29549711	0	AAATATTTCCTGTAACAGTGGGAAACTTGTTT	2	2	12	AA1	-	.
chrX	29549777	29549808	chrX:29549777-29549808	0	AAACTTGACTTCTTTAACTCTAAAAGATGCTT	1	2	12	AD2	-	.
chrX	29551464	29551488	chrX:29551464-29551488	0	AAATTAGTCCATGAAAGGCATCTTT	1	2	5	AA2	-	.
chrX	29551735	29551762	chrX:29551735-29551762	0	TGACATGTTGGACTAAAGAAACATTCTC	1	3	8	ACC1	-	.
chrX	29551952	29551983	chrX:29551952-29551983	0	AGACAAGTCTGTCAGCACACCTGGACAGACTT	1	2	12	AB4	-	.
chrX	29554540	29554565	chrX:29554540-29554565	0	AGACTAACTTACTGCTAGCCATGTCC	1	2	6	AD2	-	.
chrX	29554754	29554775	chrX:29554754-29554775	0	AAGCTTTCTTCAAAAATTGCCT	1	2	2	AA2	-	.
chrX	29555659	29555678	chrX:29555659-29555678	0	GAACATGTTAAGATTAGCTC	3	2	0	AC2	-	dELS
chrX	29556230	29556262	chrX:29556230-29556262	0	AAGCAAGTTAGGAAACTCCAGTAAGGCTAATTT	1	2	13	AC2	-	.
chrX	29562406	29562433	chrX:29562406-29562433	0	GGACATTTTTGGAATGTTTAACAAGTCT	1	2	8	AC2	-	.
chrX	29563610	29563636	chrX:29563610-29563636	0	AAAGTTCTTCTTTAATGAAACTTGTTT	1	2	7	AA1	-	.
chrX	29569350	29569372	chrX:29569350-29569372	0	CAGAGAGCCTGAGAAACTTGCCC	1	3	3	ABC1	-	.
chrX	29570280	29570302	chrX:29570280-29570302	0	AAATTTGCTTCAGAAACAAGTCA	1	2	3	AC2	-	.
chrX	29572649	29572672	chrX:29572649-29572672	0	AAACAAGTTTATGGAATGATGCCT	2	2	4	AD1	-	.
chrX	29573128	29573151	chrX:29573128-29573151	0	AAACAAACTCTCTCAGGCTTCCTT	1	2	4	AA2	-	.
chrX	29573795	29573825	chrX:29573795-29573825	0	TGCCTAGCTCTATTATCCTAGAAACTAGTTA	1	3	11	CCD1	-	.
chrX	29575036	29575056	chrX:29575036-29575056	0	TAACAAGTCTCTAGAAAGTTC	1	3	1	ACC2	-	.
chrX	29575249	29575276	chrX:29575249-29575276	0	GAGGAAGTTTATTAGGGAGAACTGGCTC	1	2	8	AB3	-	.
chrX	29577407	29577436	chrX:29577407-29577436	0	AAACATTTTCAGAAGTCCTCAGACATCTCT	1	2	10	AA2	-	.
chrX	29577480	29577508	chrX:29577480-29577508	0	AGGCTTCCCTTTCTCAATTAAACTTCCCT	1	2	9	AA2	-	.
chrX	29577591	29577623	chrX:29577591-29577623	0	GAACAAGTTTACCCTTACTGGGGAGATTTGTAT	1	2	13	AD1	-	.
chrX	29578447	29578475	chrX:29578447-29578475	0	AAACATATTCTACACTTTTGAACTATTTT	1	2	9	AA2	-	.
chrX	29579923	29579947	chrX:29579923-29579947	0	AGACTTTTTTGTTACAGATTTGCTC	1	2	5	AA2	-	.
chrX	29580400	29580427	chrX:29580400-29580427	0	TAGCTAGCTCTACTGGACAGGATAGCTT	1	2	8	AC2	-	.
chrX	29582107	29582132	chrX:29582107-29582132	0	AAGCATGCATCTTCCCAGAATTGCTT	1	2	6	AD2	-	.
chrX	29587523	29587550	chrX:29587523-29587550	0	AAGCATTTTCAATGCAAAAAATAAGTTT	1	2	8	AA2	-	.
chrX	29590319	29590339	chrX:29590319-29590339	0	GAACTTGCTTGGGGCCAGTTT	1	1	1	B2	-	.
chrX	29590514	29590544	chrX:29590514-29590544	0	GAACTAGCCTGACGCTATGCTGGTCATGGCC	1	2	11	DD1	-	.
chrX	29594447	29594475	chrX:29594447-29594475	0	ATACTTGCTTATATAAATAAAAATTGCCT	1	2	9	AD2	-	.
chrX	29596173	29596201	chrX:29596173-29596201	0	AGATTTGTTCTTTTTGCTTAGTCTTGCTT	1	2	9	AD2	-	.
chrX	29600092	29600123	chrX:29600092-29600123	0	AACCTTGTTTTGTCATATTATCAGAATTGTTT	1	2	12	AD2	-	.
chrX	29600561	29600583	chrX:29600561-29600583	0	AAACTTGCCCTGGAGACACGTGG	1	3	3	BCD2	-	.
chrX	29601482	29601506	chrX:29601482-29601506	0	GAACATGTTCCTTTCTGCCATGTTG	1	3	5	CCD2	-	.
chrX	29602709	29602730	chrX:29602709-29602730	0	AGGCTATCTTAAAGACTTTCCC	1	2	2	AA2	-	.
chrX	29603485	29603513	chrX:29603485-29603513	0	GGATTTGTTTGTTGAAATGTAGCTAGTCA	1	3	9	ACC1	-	.
chrX	29606702	29606721	chrX:29606702-29606721	0	GGAATTGCCTGAGCTACCTT	1	2	0	AA2	-	.
chrX	29607400	29607431	chrX:29607400-29607431	0	GAATATGTTCAAGATCAAATATGAACAAGCAT	1	2	12	AD3	-	.
chrX	29608107	29608133	chrX:29608107-29608133	0	GGACTAGTTGGAACCTCTAAGATGTCC	1	3	7	ACC2	-	.
chrX	29611269	29611297	chrX:29611269-29611297	0	GAGCTTCCTCTGCACAGTAAAACTTGGTT	1	2	9	AD2	-	.
chrX	29612663	29612685	chrX:29612663-29612685	0	TAGTGTGTTTCTGAGACTTGTTC	1	3	3	ABC1	-	.
chrX	29614570	29614599	chrX:29614570-29614599	0	AAAAAAGTCCAACACCAGCAAGACTTACCT	1	2	10	AA2	-	.
chrX	29617775	29617794	chrX:29617775-29617794	0	AAGAATGCCCGAGGTAGTCC	1	2	0	AA2	-	dELS,CTCF-bound
chrX	29619403	29619429	chrX:29619403-29619429	0	AAACAAGCTTATTGCATGGGTTTTCTT	1	2	7	AA1	-	.
chrX	29621099	29621128	chrX:29621099-29621128	0	AAATTTTTCTTAATAGGCATAAGCAAGTTT	1	2	10	AA1	-	.
chrX	29626339	29626368	chrX:29626339-29626368	0	GAGCATGCTCATGTTTCTGGTAACTGGCTT	1	2	10	BC1	-	.
chrX	29627718	29627745	chrX:29627718-29627745	0	ATACAAGCCCAGAACCATGGGAATGTTC	1	2	8	AD2	-	.
chrX	29628981	29629004	chrX:29628981-29629004	0	AGAAAAGCTTAAAGAAAATAGTCC	1	2	4	AA2	-	.
chrX	29630524	29630547	chrX:29630524-29630547	0	AAAATAGTTTCTCCAGACTTTTTT	1	2	4	AA2	-	.
chrX	29635507	29635531	chrX:29635507-29635531	0	CAACAAGTTCTCAAAAAACATAACT	1	3	5	ACD2	-	.
chrX	29637863	29637887	chrX:29637863-29637887	0	ACACTTGCTCTTTTTAGGCAACTCT	1	2	5	AD3	-	.
chrX	29638081	29638111	chrX:29638081-29638111	0	AGGCTAGCTTGGTGATCAAAGGGAATTGTTT	1	1	11	A2	-	.
chrX	29639199	29639231	chrX:29639199-29639231	0	AAACAGGTTTTAAAAAAATTTTTAGATTTGTTT	1	2	13	AB2	-	.
chrX	29642097	29642118	chrX:29642097-29642118	0	TAACAATTTCTTAGACTTGCCA	1	3	2	ACC2	-	.
chrX	29644031	29644054	chrX:29644031-29644054	0	AAGCAATTTTCATAAAACAATTTT	1	2	4	AA2	-	.
chrX	29645704	29645730	chrX:29645704-29645730	0	AGGCATGCCCCAGGGCTGTGCTAGCCT	1	1	7	D2	-	.
chrX	29645941	29645967	chrX:29645941-29645967	0	GGACAGGCTTACTGCTGAAAGATGTTT	1	2	7	AB2	-	.
chrX	29648520	29648541	chrX:29648520-29648541	0	CAACATGCCCCTGAACAAGCAA	2	3	2	CCD1	-	.
chrX	29649894	29649920	chrX:29649894-29649920	0	AAACAAGTTCAGTAAAGTGGCAAGATA	1	3	7	CCD1	-	.
chrX	29651997	29652029	chrX:29651997-29652029	0	GAATAAGTTTTCTAAAGTAACTGAAGCATATCT	1	2	13	AA2	-	.
chrX	29652691	29652719	chrX:29652691-29652719	0	GAGCAAGCCCAGCCAAGATGAGCAAAGCC	1	2	9	AD4	-	dELS
chrX	29653631	29653651	chrX:29653631-29653651	0	TGACTTGTGATAGACTTGTTT	1	3	1	CCD2	-	.
chrX	29661116	29661148	chrX:29661116-29661148	0	GAGCTAGTTAATTATTTGTGTATAGAAATGCTA	1	3	13	ACC2	-	.
chrX	29661637	29661660	chrX:29661637-29661660	0	AAACTGATTTATAAAAACTTGTCT	1	2	4	AB1	-	.
chrX	29662188	29662218	chrX:29662188-29662218	0	TGGCATTCTTTGCCCTCTCTTAAGCATGCCA	1	3	11	ACC2	-	dELS
chrX	29662315	29662347	chrX:29662315-29662347	0	AGATATGTTCCAAATGATCATCAGAGCAAGCTT	2	1	13	A1	-	dELS
chrX	29662662	29662692	chrX:29662662-29662692	0	AAGCTAGCCAAATGAATTCCTTGGCTTTCCT	1	3	11	ACC1	-	.
chrX	29663422	29663449	chrX:29663422-29663449	0	AAATATGCTCTCATCTATGAACATCCTT	1	2	8	AA2	-	.
chrX	29665999	29666027	chrX:29665999-29666027	0	GAATTTGCTCTGTTATTTTTGGCAAGCCT	1	2	9	AC2	-	.
chrX	29670336	29670360	chrX:29670336-29670360	0	GGGCATGTCTGTTACTAAAATGCTT	1	2	5	AC1	-	.
chrX	29672843	29672864	chrX:29672843-29672864	0	AAGCTTGTTAAAAAGCAAGCAC	1	2	2	CD	-	.
chrX	29674435	29674459	chrX:29674435-29674459	0	AAAAAAGTTTTAAGTGGTCAAGCCC	1	2	5	AD2	-	.
chrX	29677867	29677897	chrX:29677867-29677897	0	AAAATAGTTTATTTTCATAAGGGATATGCTT	1	2	11	AA2	-	.
chrX	29678203	29678226	chrX:29678203-29678226	0	AAACATGTGCTCCGAAACATGCCA	1	2	4	CD	-	.
chrX	29678303	29678334	chrX:29678303-29678334	0	AGGCTTCCTTCCAATTCACCACACACAAGTTC	1	2	12	AD2	-	.
chrX	29679026	29679048	chrX:29679026-29679048	0	GGACTTGCCTGTTGAAGAACTTT	1	2	3	AA1	-	.
chrX	29679239	29679259	chrX:29679239-29679259	0	GAAATAGCTTAGGGAAAGTTC	1	2	1	AA2	-	.
chrX	29681154	29681175	chrX:29681154-29681175	0	AAACTTGTCTAGTGGGTAGTTT	1	2	2	AC1	-	.
chrX	29681531	29681563	chrX:29681531-29681563	0	AGACTTGTTAAGTTAACAAAAGTAGAAATGTCT	1	2	13	AC2	-	.
chrX	29683814	29683834	chrX:29683814-29683834	0	AAACTTGTCTTTGAAATGTTT	1	2	1	AC1	-	.
chrX	29685015	29685039	chrX:29685015-29685039	0	AAGGTAGTTTGAAGCCAGCTAGTTA	1	3	5	ACC1	-	.
chrX	29689534	29689566	chrX:29689534-29689566	0	GAGCTTATTTCAAAAGCTCGGTCAAGCAAGGCC	1	2	13	AD2	-	.
chrX	29696698	29696722	chrX:29696698-29696722	0	AGAAAAGTTTTTGGGGAACATTTCT	1	2	5	AA2	-	.
chrX	29702755	29702782	chrX:29702755-29702782	0	AAACTAATCCTTAAAAGGAAAGAAGCCC	1	2	8	AA2	-	.
chrX	29703713	29703739	chrX:29703713-29703739	0	ATACTTGCTTGTAGATAAAACATGTTC	2	1	7	D1	-	.
chrX	29712175	29712200	chrX:29712175-29712200	0	TAACATGTATTATCCAAAACTTGCTA	1	3	6	CCD2	-	.
chrX	29712969	29712994	chrX:29712969-29712994	0	GGGCAGGTTTCATTTCAAACAAATTT	1	2	6	AB2	-	.
chrX	29714486	29714513	chrX:29714486-29714513	0	GAAATAGTCTATTTGTGTAGGCATACTT	1	2	8	AA2	-	.
chrX	29717334	29717358	chrX:29717334-29717358	0	AAACTTGGCCTCTAGAAACAATCTT	1	2	5	AD2	-	.
chrX	29718621	29718650	chrX:29718621-29718650	0	AAGAATGTGCTCTCAGCTGGAGACATGCTT	2	2	10	AD1	-	.
chrX	29719674	29719706	chrX:29719674-29719706	0	AGGGTTGTTCTCTAACTATTCCCAGACCAGTTC	1	2	13	AB2	-	.
chrX	29721267	29721293	chrX:29721267-29721293	0	GAGCTATTCCTATATGGCAACAAGCTA	1	3	7	ACC2	-	.
chrX	29724550	29724572	chrX:29724550-29724572	0	CAACTTGTTTCACATGCTTGTCC	1	2	3	CD	-	.
chrX	29725616	29725643	chrX:29725616-29725643	0	TGGCATCCTCCACTGGGGCAACTAGTTT	1	3	8	ACC2	-	.
chrX	29728884	29728913	chrX:29728884-29728913	0	GGAATACCTTGAGGCTGGTCAAGCATGTCT	2	2	10	AA1	-	.
chrX	29729799	29729821	chrX:29729799-29729821	0	AGATATGCTCCCCAGACATGTCA	1	2	3	AC2	-	dELS
chrX	29729871	29729890	chrX:29729871-29729890	0	AAAATAGCTTGGTCATGCTT	3	2	0	AD2	-	dELS
chrX	29730707	29730739	chrX:29730707-29730739	0	GAACTTGTTGCCTTGCCAGTGGTAGAATTGTTA	1	3	13	ACC2	-	.
chrX	29731848	29731873	chrX:29731848-29731873	0	GAGCAAGTATAGAAAAGAACTTACCT	1	2	6	AD2	-	.
chrX	29732618	29732650	chrX:29732618-29732650	0	TTACTTGTCCTATACATTCCACTTGACTTGTTT	1	3	13	CCD1	-	.
chrX	29736247	29736266	chrX:29736247-29736266	0	AGGCTTGTTGTCACATGTCT	3	3	0	CCD2	-	.
chrX	29736732	29736758	chrX:29736732-29736758	0	GAACTTGTTTGTGACTGGGGTATCTTT	2	2	7	AA1	-	.
chrX	29737426	29737456	chrX:29737426-29737456	0	GGACTTGCTACACTAAGTTGCAAATTTGTCC	1	2	11	AC2	-	.
chrX	29738068	29738088	chrX:29738068-29738088	0	AGCCTACTTCTAGGCAAGCCC	1	2	1	AD1	-	.
chrX	29740406	29740431	chrX:29740406-29740431	0	CAATTTGCCTAAAACCAAACTTGTTA	1	3	6	ACC1	-	.
chrX	29740633	29740661	chrX:29740633-29740661	0	AGACTACCCTACAGTGCTTTAACAAGTCT	1	2	9	AC2	-	.
chrX	29745309	29745328	chrX:29745309-29745328	0	AAGCATGTTTAGAAGTGTCT	3	2	0	AB1	-	.
chrX	29747903	29747926	chrX:29747903-29747926	0	ACGCTAGTACTACAGAGCTTGTTT	1	2	4	DD1	-	.
chrX	29751161	29751187	chrX:29751161-29751187	0	GAGCAAGTCATCATCTAAAACTAGATT	1	2	7	CD	-	.
chrX	29753101	29753121	chrX:29753101-29753121	0	TAACATGTCCAAAACATTCTG	2	3	1	ACC1	-	.
chrX	29755265	29755289	chrX:29755265-29755289	0	GGTTTAGCCCACTCTGAACAAGTTG	1	3	5	ACD1	-	.
chrX	29758208	29758235	chrX:29758208-29758235	0	AAACTTTCCAAATTAATTAAACTTGTTT	1	2	8	AC1	-	.
chrX	29769334	29769359	chrX:29769334-29769359	0	GTACATGTTTTTGTATGGATATGTTT	1	2	6	AD2	-	.
chrX	29770339	29770367	chrX:29770339-29770367	0	CAAAATGCTTTTTTTTTAATAACTTGTTT	1	3	9	ACC1	-	.
chrX	29773243	29773263	chrX:29773243-29773263	0	AAAGATGCTTCGACCTTGTTC	1	2	1	AD2	-	.
chrX	29773657	29773683	chrX:29773657-29773683	0	AGACTTGACTTCTGTCTGAGCTAATCT	1	2	7	AD2	-	.
chrX	29774443	29774466	chrX:29774443-29774466	0	TAACTTGCTTGCATAAACAACATT	1	3	4	ACD2	-	.
chrX	29776956	29776983	chrX:29776956-29776983	0	AAACTTGCTCTCCACTTTGGTCATACTT	2	2	8	AD1	-	.
chrX	29777514	29777537	chrX:29777514-29777537	0	GGACATGTCTAATTGGACAATTCT	2	1	4	A1	-	.
chrX	29779930	29779962	chrX:29779930-29779962	0	GGAATAGTTTGTTTAGTTCCTAGGAGAAAGTTT	1	2	13	AA2	-	.
chrX	29782276	29782307	chrX:29782276-29782307	0	AAGCAATTTTAAGGATAATTCAGAACATATTT	1	2	12	AA2	-	.
chrX	29784113	29784132	chrX:29784113-29784132	0	AGACCACCCCAAACATGCTT	3	2	0	AB1	-	.
chrX	29785000	29785029	chrX:29785000-29785029	0	AAACATGTCTATACACAGGATAATAAGTTC	1	2	10	AC1	-	.
chrX	29788995	29789015	chrX:29788995-29789015	0	AAACTAGTTCAGGATATGTTT	1	1	1	A2	-	.
chrX	29791928	29791950	chrX:29791928-29791950	0	CACCATGTTGGCCAGGCTTGTCT	1	3	3	CCD1	-	.
chrX	29792027	29792047	chrX:29792027-29792047	0	AGCCATGTCTCAAACATTTTC	1	2	1	AD3	-	.
chrX	29794491	29794516	chrX:29794491-29794516	0	TGGTATGCTAAAATTAAAGCAAGCCT	1	3	6	ACC1	-	.
chrX	29794874	29794900	chrX:29794874-29794900	0	CAACAAGTAATGATTTCAAGCATGCCT	1	3	7	CCD2	-	.
chrX	29795865	29795891	chrX:29795865-29795891	0	GGGGAAGTCCCTAAAAGAGAAAAGTTT	1	2	7	AA2	-	.
chrX	29795902	29795923	chrX:29795902-29795923	0	AGAATAGTTCTGATGCTTGCCT	1	2	2	AD2	-	.
chrX	29797672	29797694	chrX:29797672-29797694	0	AGACTAGCCTGGCCAACATGGTG	1	3	3	CCD1	-	.
chrX	29798058	29798077	chrX:29798058-29798077	0	AAACCTGTTTGAACAAGCTC	3	1	0	B1	-	.
chrX	29798887	29798909	chrX:29798887-29798909	0	CAGCTTGTTTGATAAAATTGTTA	1	3	3	ACC2	-	.
chrX	29804805	29804830	chrX:29804805-29804830	0	ATACTAGTTTAGAGAAAAGGAAGCTC	1	2	6	AD2	-	.
chrX	29805633	29805655	chrX:29805633-29805655	0	CAACATATTCCTTAAGCATGTTT	1	2	3	AC1	-	.
chrX	29810928	29810949	chrX:29810928-29810949	0	AAGGTACTTTTAAAACATGCTT	2	2	2	AA1	-	.
chrX	29812515	29812547	chrX:29812515-29812547	0	TGACAAGGTTATAGTCCAAGTTTTGACATGTTC	1	3	13	CCD2	-	.
chrX	29812731	29812755	chrX:29812731-29812755	0	AAGCTTCTTTTCCATAGACAAGCTT	1	1	5	A2	-	.
chrX	29819008	29819038	chrX:29819008-29819038	0	AGGCAGGTTTCATAAATCAGAAGTCTAGTTT	1	2	11	BD2	-	.
chrX	29822415	29822436	chrX:29822415-29822436	0	AAACATTTTTTTGAACTTCTTT	1	2	2	AA2	-	.
chrX	29823074	29823106	chrX:29823074-29823106	0	GTGCATGTTCTTGAATGTGGACTAGGGAAGTTT	1	2	13	AD2	-	.
chrX	29823677	29823704	chrX:29823677-29823704	0	AGACATATTTCCAGGGTAGAACTAATTC	1	2	8	AA2	-	.
chrX	29824875	29824907	chrX:29824875-29824907	0	AAATTAGCCAAACACAATCACCAGAACATGTTT	1	2	13	AC1	-	.
chrX	29826827	29826850	chrX:29826827-29826850	0	AATAATGTCTCCATGAACATGTTT	1	2	4	AD4	-	.
chrX	29827154	29827176	chrX:29827154-29827176	0	TAACAAGCTCCCAGGAGATGCTG	1	3	3	ACC2	-	.
chrX	29827668	29827695	chrX:29827668-29827695	0	GGCCAAGCTCAATACTTAGGGCTGGCCC	1	2	8	BD3	-	.
chrX	29828626	29828649	chrX:29828626-29828649	0	GAACATGTTAGTTTTGAGATGCCT	1	3	4	ACC2	-	.
chrX	29829364	29829395	chrX:29829364-29829395	0	GGACATGTTTCCTCATCTTCATAAACTACTGC	1	2	12	AD4	-	.
chrX	29838738	29838758	chrX:29838738-29838758	0	AAAGAACCTTAAAACTTGCTT	1	2	1	AA1	-	.
chrX	29840831	29840850	chrX:29840831-29840850	0	GAACAAGGTGAAACATGCCT	4	2	0	CD	-	.
chrX	29846534	29846564	chrX:29846534-29846564	0	GGTCAAGTCCTAGGAAATGAAGGGCTACTTT	1	2	11	AD3	-	.
chrX	29849794	29849813	chrX:29849794-29849813	0	GGGCTAGATCAGACAAGATC	2	2	0	DD2	-	.
chrX	29853908	29853939	chrX:29853908-29853939	0	AAGATAGTTTGAACTGAGCAACAAGATTGTTT	1	2	12	AA2	-	.
chrX	29856220	29856240	chrX:29856220-29856240	0	GAACATACTCCAAACTACTTC	1	2	1	AA2	-	.
chrX	29862735	29862755	chrX:29862735-29862755	0	GAGCATGTTCAAAACAATATC	1	2	1	AD4	-	.
chrX	29863653	29863675	chrX:29863653-29863675	0	GATCAAGCCTATAGAGTAAGTTC	1	2	3	AD2	-	.
chrX	29863742	29863764	chrX:29863742-29863764	0	AGAATTACCTGAAGGACTTGTTT	1	2	3	AA1	-	.
chrX	29864267	29864286	chrX:29864267-29864286	0	GAACAAAGTTAAGCAAGTTT	2	2	0	AD1	-	.
chrX	29864812	29864835	chrX:29864812-29864835	0	GAGCTAGCTTGTTCGTAAATGTCT	2	2	4	AD1	-	.
chrX	29867026	29867055	chrX:29867026-29867055	0	TAACTTGTTCAGGATCACCCGGGCAACTTT	1	2	10	AC2	-	.
chrX	29869279	29869299	chrX:29869279-29869299	0	TGGATTGTCAAAGGCTTGCTT	1	3	1	ACC1	-	.
chrX	29874320	29874351	chrX:29874320-29874351	0	AAAAATGCTCTAAGGCAGCTTAAAGCTATTCT	1	2	12	AA2	-	.
chrX	29877419	29877444	chrX:29877419-29877444	0	AAATTAGCATCGATATGAACAAGTTT	1	2	6	AD1	-	.
chrX	29879846	29879876	chrX:29879846-29879876	0	TGCCAAGCTTGAAAACAGAGATGACAAGTTC	1	3	11	CCD1	-	.
chrX	29880354	29880382	chrX:29880354-29880382	0	ATGCTTGTCTTTTATTCCAGAGTAAGTTT	1	2	9	AD2	-	.
chrX	29883490	29883512	chrX:29883490-29883512	0	AAATTAGTGTAGTGAACTTGCTC	1	2	3	AD1	-	.
chrX	29883808	29883835	chrX:29883808-29883835	0	GAACTGGCTTGTGTGCAAAGACTTTTCT	1	2	8	AB2	-	.
chrX	29885050	29885078	chrX:29885050-29885078	0	TAGCATGTCTCCTCCTCTCTGACTTTCTT	1	3	9	ACC1	-	.
chrX	29886959	29886982	chrX:29886959-29886982	0	AAGCAAATTTATGAAAACATATTT	1	2	4	AA2	-	.
chrX	29889008	29889035	chrX:29889008-29889035	0	CAACTTGTTTCCTTTTTATGACTAGCTG	1	3	8	CCC	-	.
chrX	29890184	29890204	chrX:29890184-29890204	0	GACATAGTTTGGAACTAGTTG	1	3	1	ACD1	-	.
chrX	29892994	29893024	chrX:29892994-29893024	0	AGACTAGTTCTGTTTCATTAAGAGATAGGTT	1	2	11	AD1	-	.
chrX	29895616	29895640	chrX:29895616-29895640	0	AGAAATGTCTTTTCTAATCATGCTT	1	2	5	AD2	-	.
chrX	29896792	29896821	chrX:29896792-29896821	0	AATGATGCTTTATGTCAATGAGGCAAGTCA	1	3	10	ACD1	-	.
chrX	29897578	29897609	chrX:29897578-29897609	0	TAAGATGCCAATGGAAATAGTGGAGCTAGTTT	1	3	12	ACC1	-	.
chrX	29898615	29898642	chrX:29898615-29898642	0	AAGTAAGTGTTGGGTAAAAGGCAAGTTT	1	2	8	AD1	-	.
chrX	29898948	29898978	chrX:29898948-29898978	0	TGGCAAGTCTGAAATGCTCCTTGACAATCTC	1	3	11	ACC1	-	.
chrX	29903785	29903810	chrX:29903785-29903810	0	TAGCATGCTTCCTTCTGAACCTGTTG	1	3	6	BCC2	-	.
chrX	29904232	29904256	chrX:29904232-29904256	0	AGAATTGCCTTATCAGAAATTGCTT	1	2	5	AA2	-	.
chrX	29908124	29908152	chrX:29908124-29908152	0	AAACTTACCCCACTATGGAAAACTGGCTT	1	2	9	AB2	-	.
chrX	29909174	29909193	chrX:29909174-29909193	0	AGACTAGCCTGGGCAACATA	2	3	0	ACD2	-	.
chrX	29909288	29909307	chrX:29909288-29909307	0	AGGCATGGTTACACATGCCT	3	2	0	DD2	-	.
chrX	29914058	29914083	chrX:29914058-29914083	0	CAGCAAGCCCATCTCAAGACTGGTTA	1	3	6	BCC1	-	.
chrX	29914955	29914975	chrX:29914955-29914975	0	AGATATTTTCTGGACTTGCCT	2	2	1	AA1	-	.
chrX	29919313	29919337	chrX:29919313-29919337	0	AGGGAAGTTTCTAGAAAGGTAGTTT	1	2	5	AA2	-	.
chrX	29922915	29922934	chrX:29922915-29922934	0	AGACATGTTCAAACATTTGT	4	2	0	AD4	-	dELS
chrX	29925317	29925346	chrX:29925317-29925346	0	CAGCATCTCCAAATAAAAGTCAACAAGTTT	1	3	10	ACC2	-	.
chrX	29925899	29925929	chrX:29925899-29925929	0	AGACATGACTATTAACCACTTGAGCTATTTC	1	2	11	AD2	-	.
chrX	29927518	29927541	chrX:29927518-29927541	0	AGAGATGTCTGACAGGGCATTTTC	1	2	4	AA2	-	.
chrX	29930251	29930279	chrX:29930251-29930279	0	AGACTTGCATTGCTGAACCAGGCATCTTT	1	2	9	AD2	-	.
chrX	29930964	29930991	chrX:29930964-29930991	0	AAGATAATTCATTATTGAGGACAAGCCC	1	2	8	AA1	-	.
chrX	29931117	29931139	chrX:29931117-29931139	0	TTGGTAGCTCCCAAAACATGCTC	1	3	3	ACD1	-	.
chrX	29931402	29931429	chrX:29931402-29931429	0	AAACTTGTCTCAAGAGATAAACTATTAC	1	2	8	AD4	-	.
chrX	29933522	29933554	chrX:29933522-29933554	0	AACCTAGCTTTTTATTCAAAATTGGGTTTGTTC	1	2	13	AD2	-	.
chrX	29939028	29939047	chrX:29939028-29939047	0	AGACTATTCTGAGCATTCTC	1	2	0	AA2	-	.
chrX	29943615	29943641	chrX:29943615-29943641	0	GAAAAAGCACATTACCTAAACAAGTCT	1	2	7	AD1	-	.
chrX	29947097	29947129	chrX:29947097-29947129	0	ATGCTTGCTGACCATCCTAATAAGGGCAAGCTA	1	3	13	CCD1	-	.
chrX	29947377	29947408	chrX:29947377-29947408	0	ATGCTTACTCATAATGACGCCAGGGCAAGCTT	1	2	12	AD1	-	dELS
chrX	29947815	29947843	chrX:29947815-29947843	0	GAATAATCTTTAGAAGCTAGAACAAGTTT	1	2	9	AA1	-	.
chrX	29947867	29947894	chrX:29947867-29947894	0	AGAGTTGTTCTGGGTATATGACTTGCCT	1	2	8	AC2	-	.
chrX	29949267	29949296	chrX:29949267-29949296	0	AAACTTCCTTCTTTCCTCTCAAAAATGTTT	1	2	10	AA2	-	.
chrX	29949379	29949406	chrX:29949379-29949406	0	CAACTAGTTGAATGATTGGATCTTGTTT	1	3	8	CCD2	-	.
chrX	29951358	29951384	chrX:29951358-29951384	0	AGGCTAACCTTCAAGGAAAACAAGCTA	1	2	7	AC2	-	.
chrX	29951746	29951771	chrX:29951746-29951771	0	AAGCTTGTTACGTTGTGAGCATGTGA	1	3	6	CCD1	-	.
chrX	29960134	29960159	chrX:29960134-29960159	0	AGACAAGTCTCCTTCCAAAATGGCCT	1	2	6	AB1	-	.
chrX	29963121	29963140	chrX:29963121-29963140	0	AAGAAAGTTTGGGATTGTTT	1	2	0	AA2	-	.
chrX	29965014	29965034	chrX:29965014-29965034	0	GAGCATTTTTTAAGTAAGCTC	1	2	1	AA2	-	.
chrX	29965108	29965130	chrX:29965108-29965130	0	AGAAGTGCCTGGAAAGCTTGTTA	1	3	3	ABC1	-	.
chrX	29967705	29967731	chrX:29967705-29967731	0	GAACATTGTTTAGAAATAGGCAAGTTC	2	2	7	AD1	-	.
chrX	29967981	29968006	chrX:29967981-29968006	0	GGACTTGCTTTATGGAGTGCAACTTT	1	2	6	AD1	-	.
chrX	29969355	29969386	chrX:29969355-29969386	0	AGACTTTTTTTTTAAGTTTGGAAAACATTTCT	1	2	12	AA2	-	.
chrX	29970756	29970776	chrX:29970756-29970776	0	AAATATTCCCAGGGCTTGTTT	2	2	1	AA1	-	.
chrX	29971193	29971222	chrX:29971193-29971222	0	AGGCAAGTCCCTTAATCAGTGAGAAAATTT	1	2	10	AA1	-	.
chrX	29976504	29976536	chrX:29976504-29976536	0	AAACTTGCCACCTTCACTATGGGAGGCAACTTC	1	2	13	AC2	-	.
chrX	29977523	29977549	chrX:29977523-29977549	0	ACGCCTGCCTCCCCTAGGAGCTTGCTA	1	3	7	BCD1	-	.
chrX	29978447	29978469	chrX:29978447-29978469	0	AGACAAGCCTTACAGGTTAGTTC	1	1	3	A2	-	.
chrX	29982574	29982606	chrX:29982574-29982606	0	GGGGTTGTTTGTTTTTTTCTTGTAAATTTGTTT	1	2	13	AA2	-	.
chrX	29992852	29992882	chrX:29992852-29992882	0	ATACAAGCTTTGAAGCTGGGAAAACAATTTT	1	2	11	AD3	-	.
chrX	29993785	29993806	chrX:29993785-29993806	0	AGGCAAGCTTTATAACAATTCC	1	2	2	AC1	-	.
chrX	29995412	29995438	chrX:29995412-29995438	0	CAGCTTGCTCCAGCTCAGGGCAGTTTT	1	3	7	ABC2	-	.
chrX	29997395	29997416	chrX:29997395-29997416	0	GAATATGCTTCTGAGCTTACTC	1	2	2	AA2	-	.
chrX	29998230	29998262	chrX:29998230-29998262	0	AAGGATGTTAATGCCTACTACAAAGACTTGTCA	1	3	13	ACC1	-	.
chrX	30004287	30004311	chrX:30004287-30004311	0	GAATTAGTTTTGATAGAACATCCTC	1	2	5	AA2	-	.
chrX	30008860	30008882	chrX:30008860-30008882	0	ATGCAAGCTCTGAAACCAAGTCC	1	2	3	DD2	-	.
chrX	30010892	30010916	chrX:30010892-30010916	0	AGGAGAGTCCCCCTAGAGCATGCTA	1	3	5	ABC1	-	.
chrX	30014185	30014217	chrX:30014185-30014217	0	AAACAAATTTACAAGAAAAAAACAAACAACCCC	1	2	13	AA2	-	.
chrX	30017363	30017383	chrX:30017363-30017383	0	AAAGTACTCCAAGACATGTTC	2	2	1	AA1	-	.
chrX	30020578	30020604	chrX:30020578-30020604	0	AGTCTTGCTCTGTCGCCAGGCTGGTTC	1	2	7	BD3	-	.
chrX	30023235	30023264	chrX:30023235-30023264	0	TGGCTTTCCCTGCAGATTCTGGACTTGCCA	1	3	10	ACC2	-	.
chrX	30025972	30026000	chrX:30025972-30026000	0	AATCATGTTTGTCTAAATGAGGTATGCCT	1	2	9	AD2	-	.
chrX	30028471	30028491	chrX:30028471-30028491	0	GAACAATTACTAAGCATGCTT	2	2	1	AD1	-	.
chrX	30029692	30029724	chrX:30029692-30029724	0	AGACAGGTTTCACCATATTGGCCAGGCTGGTCT	1	2	13	BB2	-	.
chrX	30033119	30033146	chrX:30033119-30033146	0	GATCATGCTTTCCATCAAAAACATTTCT	1	2	8	AD3	-	.
chrX	30037397	30037421	chrX:30037397-30037421	0	TGGCAAGCCTATGTTGAGCAAGTCT	1	1	5	C1	-	.
chrX	30039525	30039553	chrX:30039525-30039553	0	AAGATTGACTCCAATTTTGAGACAAGTTC	1	2	9	AD1	-	.
chrX	30039974	30039994	chrX:30039974-30039994	0	AAATATTTCTGAGGCATGCTT	2	2	1	AA1	-	.
chrX	30041522	30041554	chrX:30041522-30041554	0	CAGCTTACTCCATTTCCCCTTTGAAACATGTTT	1	2	13	AC1	-	.
chrX	30042332	30042351	chrX:30042332-30042351	0	GGGCTGGTTTAAGCATATTT	2	2	0	AB2	-	.
chrX	30043512	30043534	chrX:30043512-30043534	0	CACCATGTTGGCCAGGCTAGTCT	1	3	3	CCD1	-	.
chrX	30048340	30048365	chrX:30048340-30048365	0	AGGCTTGCTTTGCCATAGATATTCCC	2	2	6	AA1	-	.
chrX	30049240	30049259	chrX:30049240-30049259	0	AGACATCCCCAAGGAAGCCC	1	2	0	AA2	-	.
chrX	30050698	30050724	chrX:30050698-30050724	0	ACTCTTGTCCTTTTCTAAGACAAGCTG	1	3	7	CDD2	-	.
chrX	30051254	30051281	chrX:30051254-30051281	0	GAACATGTATTATGAAGAAAGCTAACCC	1	2	8	AD2	-	.
chrX	30054887	30054910	chrX:30054887-30054910	0	AGACTTTTTCCTAGAGAGTTGTTT	1	2	4	AA2	-	.
chrX	30056267	30056291	chrX:30056267-30056291	0	AGGCATGTTGAATTTTAGCAAGTGT	1	3	5	CCD1	-	.
chrX	30057439	30057460	chrX:30057439-30057460	0	TTGAATGTTTTCAGACTTGTTT	1	3	2	ACD1	-	.
chrX	30060120	30060144	chrX:30060120-30060144	0	AAGCATGACTGCTACAAGCTTGCTT	1	1	5	D2	-	.
chrX	30060269	30060297	chrX:30060269-30060297	0	GGGATACCTTATAAAATAAGAACAAGTTT	1	2	9	AA1	-	.
chrX	30063365	30063387	chrX:30063365-30063387	0	GAACCAGTCTGTGGACCATGTTT	1	2	3	BD2	-	.
chrX	30064523	30064545	chrX:30064523-30064545	0	AAACTCCTTTCAAGGACATGCTC	2	2	3	AB1	-	.
chrX	30069699	30069718	chrX:30069699-30069718	0	AAACAAGTCTTAACAAGTTT	4	1	0	C2	-	.
chrX	30073334	30073354	chrX:30073334-30073354	0	CAACAAGTCTCTAGGAAGTTC	1	3	1	ACC2	-	.
chrX	30075260	30075288	chrX:30075260-30075288	0	GGACAAATCTCAATGGGGACAGCTTGTCT	1	2	9	AC2	-	.
chrX	30087422	30087443	chrX:30087422-30087443	0	AAACTTGTCTTTGTGCATATCT	2	2	2	AD1	-	.
chrX	30089485	30089516	chrX:30089485-30089516	0	AGACTTGTTCACACTGAGGCTCTAGCAATTTT	1	2	12	AC1	-	dELS
chrX	30089923	30089947	chrX:30089923-30089947	0	CAGTTTGCCTTTTTGTGACTAGCTT	1	3	5	ACC1	-	.
chrX	30091374	30091399	chrX:30091374-30091399	0	GAACAAGTTTAGTTTTGTGTATGTCT	2	2	6	AD1	-	.
chrX	30092240	30092261	chrX:30092240-30092261	0	AAACAAATTCCCAAGCTATTCT	1	2	2	AA2	-	.
chrX	30092654	30092677	chrX:30092654-30092677	0	AAGCTAGGGTGGGAGGGCTAGCTT	1	2	4	DD1	-	.
chrX	30093508	30093527	chrX:30093508-30093527	0	GGGCAAGCCTTGAGTTGTCT	2	2	0	AC1	-	.
chrX	30093907	30093933	chrX:30093907-30093933	0	AAAAATGCTCTACCTCTGAGTATGTCT	1	2	7	AA2	-	.
chrX	30094343	30094369	chrX:30094343-30094369	0	GAAAAATCTTATGAAGAAAACTAGTTT	1	2	7	AA1	-	.
chrX	30096132	30096152	chrX:30096132-30096152	0	CAACATGGTTGAAGCTTGCTG	1	3	1	CCD2	-	.
chrX	30097640	30097666	chrX:30097640-30097666	0	AAATATCTTTTCTATTTAAACATGTTT	2	2	7	AA1	-	.
chrX	30103015	30103046	chrX:30103015-30103046	0	AAGTTTATTTTGCCAAGGTTTAGGACATGCCC	2	2	12	AA1	-	.
chrX	30104574	30104603	chrX:30104574-30104603	0	AAACTTGCCTCCTTTACTATGGGCAACCTT	1	1	10	A1	-	.
chrX	30105577	30105598	chrX:30105577-30105598	0	AGGCATTCCTCCAGGCCTGCCT	1	2	2	AB2	-	.
chrX	30106456	30106478	chrX:30106456-30106478	0	AGACAAGCCTTACAGGTTAGTTC	1	1	3	A2	-	.
chrX	30112562	30112584	chrX:30112562-30112584	0	AGTCTAGTTTCTTAAATTTGTCC	1	2	3	AD2	-	.
chrX	30114560	30114581	chrX:30114560-30114581	0	GAGCAAGTTTGCTAGCAACCCT	1	2	2	AC1	-	.
chrX	30115269	30115298	chrX:30115269-30115298	0	GAACTGGTTAAAGTTCAAACAGACAAGTTC	1	2	10	BC1	-	.
chrX	30117285	30117309	chrX:30117285-30117309	0	AAGCTAGCCACCATGAAGGAAGTTT	1	2	5	AC2	-	.
chrX	30117602	30117633	chrX:30117602-30117633	0	AAAAATGATCTATCCCTTGGTGGGGCTTGCCC	2	2	12	AD1	-	.
chrX	30120705	30120732	chrX:30120705-30120732	0	GGTCTTGTCCTTACCACCACGCTAGTTT	1	2	8	DD2	-	.
chrX	30122341	30122364	chrX:30122341-30122364	0	AAGCAAGTCTATCAGCACTATTTT	1	2	4	AD1	-	.
chrX	30123107	30123130	chrX:30123107-30123130	0	TAGCAAGTTCTGATGAAGAAGCTG	1	3	4	ACC2	-	.
chrX	30125373	30125401	chrX:30125373-30125401	0	GAACTTTTCTACCTATATGAGAAATGTCC	1	2	9	AA2	-	.
chrX	30127355	30127387	chrX:30127355-30127387	0	ATGCTTGTTCTAACGATTCATCAAGAAATGCTC	1	2	13	AD2	-	.
chrX	30127665	30127685	chrX:30127665-30127685	0	TGATTAGTTCGTGGCATGTTT	2	3	1	ACC1	-	.
chrX	30130122	30130150	chrX:30130122-30130150	0	AGACTAGCCTGACTAACATGGGGAAACCC	1	2	9	AA1	-	.
chrX	30132895	30132927	chrX:30132895-30132927	0	AGACTAACACAGTACCCTGAAGCAGGCATGCTT	2	2	13	AD1	-	.
chrX	30134144	30134172	chrX:30134144-30134172	0	GGTCAAGTCCATGGTACCTAGAAAAGCCC	1	2	9	AD2	-	.
chrX	30138547	30138571	chrX:30138547-30138571	0	AAGAAAGCTTGAAATTAACATGCTC	1	2	5	AC2	-	.
chrX	30138882	30138902	chrX:30138882-30138902	0	GAAAAAATTCAGGGCAAGTCT	1	2	1	AA1	-	.
chrX	30142882	30142904	chrX:30142882-30142904	0	GGGCTAATTCACAGGGCATGTTT	1	1	3	A2	-	.
chrX	30146115	30146139	chrX:30146115-30146139	0	GCACTTGCTTATTGGGGGCTTGCCT	1	1	5	D1	-	.
chrX	30146303	30146327	chrX:30146303-30146327	0	GAGCAAGTTCAGTCCAGATTAGCCA	1	2	5	AC1	-	.
chrX	30146849	30146880	chrX:30146849-30146880	0	CATATTGTCCAACAGCAGAAGAAAGCTTGTTC	1	3	12	ACD1	-	.
chrX	30147039	30147065	chrX:30147039-30147065	0	GGAAAACCTTCTGGAGAAAGCAAGCTC	1	2	7	AA1	-	.
chrX	30151364	30151391	chrX:30151364-30151391	0	CAGTTTGTTTTAAAAATGTAGCATGTCT	1	3	8	ACC1	-	.
chrX	30153386	30153417	chrX:30153386-30153417	0	GAACATGCTCAACACATGTGCAGGGCAGGCTT	2	1	12	B1	-	.
chrX	30154846	30154877	chrX:30154846-30154877	0	AGACAGGCCATTATTTTACCCTGGGCATGCCA	1	3	12	BCC2	-	.
chrX	30154885	30154909	chrX:30154885-30154909	0	AGAAAAGCTCTCAGGGATCTAGTTC	1	2	5	AD2	-	.
chrX	30155117	30155140	chrX:30155117-30155140	0	AAGTTTGCTTTTCAAAACCAGCCT	1	2	4	AB2	-	.
chrX	30157296	30157323	chrX:30157296-30157323	0	ATAAATGTTCCTTTTTGCAAGCTTGCTT	1	2	8	AD4	-	.
chrX	30160773	30160802	chrX:30160773-30160802	0	GAGCAAGTCCCAGTGACAAGGAATATATTT	2	2	10	AA1	-	.
chrX	30161346	30161372	chrX:30161346-30161372	0	AAACTTATCCCACAGAGAAATTTGTTT	1	2	7	AA2	-	.
chrX	30161406	30161427	chrX:30161406-30161427	0	CAACATGCCTTGGGAAATGCTT	1	2	2	AC2	-	.
chrX	30162313	30162344	chrX:30162313-30162344	0	AGGCTTGGCCTAATTAAACAGAAGGCTAGCTT	1	1	12	D2	-	.
chrX	30163442	30163464	chrX:30163442-30163464	0	AGACTTGTCTTTAAAGCATCACA	1	3	3	ACD2	-	.
chrX	30165315	30165341	chrX:30165315-30165341	0	GAATTTGTTTCAACTGGTAACTTGCTA	1	3	7	ACC1	-	.
chrX	30165772	30165796	chrX:30165772-30165796	0	AAACATTTTTGACAGTAGCATGTTA	1	3	5	ACC2	-	.
chrX	30171167	30171198	chrX:30171167-30171198	0	AAACTTGTTAAACTTACTATCTCACCATGCTC	1	3	12	CCD2	-	.
chrX	30172495	30172516	chrX:30172495-30172516	0	AGACAAGTCTTTAAACATGCTT	3	0	2	0	-	.
chrX	30181696	30181715	chrX:30181696-30181715	0	AAAAAAGTTCAAGTTAGCCT	1	2	0	AA2	-	.
chrX	30186160	30186184	chrX:30186160-30186184	0	AAGCAAGCCACCCCTTCACAAGTCC	1	3	5	CCD2	-	.
chrX	30192280	30192302	chrX:30192280-30192302	0	TGAAAAGTTCAGCTAGCTTGTCC	1	3	3	ACC1	-	.
chrX	30193285	30193313	chrX:30193285-30193313	0	AAATTAGCCTGGCATGGTGGCACATGCCT	1	2	9	AD2	-	.
chrX	30198438	30198466	chrX:30198438-30198466	0	AAACTAGCCAGGCGTGGTGGTGCATGTCT	1	2	9	CD	-	.
chrX	30198689	30198710	chrX:30198689-30198710	0	GGGCTACCTCTCAAGCATGACT	1	2	2	AD2	-	.
chrX	30202338	30202362	chrX:30202338-30202362	0	CAACATTTTACCCGAAAACATGTTT	1	3	5	ACC2	-	.
chrX	30202559	30202587	chrX:30202559-30202587	0	GAGCTTCCTCTGCACAATAAAACTTGGTC	1	2	9	AD2	-	.
chrX	30204745	30204765	chrX:30204745-30204765	0	GGACTTCTTATTAACATGTTT	1	3	1	ACC2	-	.
chrX	30208271	30208292	chrX:30208271-30208292	0	TGGCAGGTCTTCAAGCTTGCTT	1	2	2	BC1	-	.
chrX	30209427	30209451	chrX:30209427-30209451	0	TGGCATACTTCCTACCAACATGCCT	1	3	5	ACC2	-	.
chrX	30209920	30209940	chrX:30209920-30209940	0	GGGCATGTCCAAGACCAGCCT	2	1	1	B2	-	.
chrX	30210871	30210891	chrX:30210871-30210891	0	AGACATGCCTCAGTCATTTTC	2	2	1	AD1	-	.
chrX	30212592	30212612	chrX:30212592-30212612	0	TGGCAAGCTCTAGGCAAGTTC	2	1	1	C1	-	.
chrX	30219168	30219189	chrX:30219168-30219189	0	GGACTTTCCCAGGAGAAAGCTT	1	2	2	AA2	-	.
chrX	30220164	30220193	chrX:30220164-30220193	0	GGGAATGTTTAGTCAAAGAAGACCAAGCTT	1	2	10	AD2	-	.
chrX	30222085	30222107	chrX:30222085-30222107	0	AGACTTGATTTACAGGCTGGCCT	1	2	3	BD2	-	.
chrX	30224704	30224735	chrX:30224704-30224735	0	GGGCAAGCTTAGGTCAGGAGAGAGATAAGACC	1	2	12	AD1	-	.
chrX	30231827	30231846	chrX:30231827-30231846	0	TAACATGCCTAGACTTCCCC	3	2	0	AC2	-	.
chrX	30233564	30233583	chrX:30233564-30233583	0	TAACATGCCTAGACTTCCCC	3	2	0	AC2	-	.
chrX	30236339	30236370	chrX:30236339-30236370	0	AAAATTGTCCAAAAAAGCCATAAGAATTGCTT	1	2	12	AA2	-	.
chrX	30237284	30237305	chrX:30237284-30237305	0	AAGCATTTCCTTGAAAATGTTT	1	2	2	AA2	-	.
chrX	30239890	30239915	chrX:30239890-30239915	0	GGTCTTGTTCTGAGGTGGGCAATCCC	1	2	6	AD3	-	.
chrX	30242610	30242631	chrX:30242610-30242631	0	GAGCTGGTCTTTGGCCTTGCCT	1	2	2	BD2	-	.
chrX	30255581	30255604	chrX:30255581-30255604	0	CAGCAAGTTTTTATTAGCAATTTT	1	3	4	ACC1	-	.
chrX	30257037	30257060	chrX:30257037-30257060	0	AGACATGTCTCCTAAAACAATCCA	1	2	4	AC3	-	.
chrX	30262287	30262314	chrX:30262287-30262314	0	AAATGTGTTTCTACATTGAGGCATGCTT	1	2	8	AB4	-	.
chrX	30264004	30264031	chrX:30264004-30264031	0	GGACTAGCCTAGGAAACTAACCATCCTT	2	2	8	AD1	-	.
chrX	30264706	30264725	chrX:30264706-30264725	0	TAAAATGTTTAGACTTGTTG	4	3	0	ACC1	-	.
chrX	30264799	30264830	chrX:30264799-30264830	0	TGACTATTCCCTTTTTTTTGCTAAACATGCTA	1	3	12	ACC2	-	.
chrX	30266028	30266057	chrX:30266028-30266057	0	CAGCTTACCTTATGTATTTCAGACTTGCCA	1	3	10	ACC2	-	.
chrX	30269912	30269944	chrX:30269912-30269944	0	GAAAATGTTTAATAACCCCTCTAGAAAAAGTTT	1	2	13	AA2	-	.
chrX	30274210	30274237	chrX:30274210-30274237	0	AAACAAGTTCTGATAGCTCAAAATGTTA	1	3	8	ACC2	-	.
chrX	30278261	30278281	chrX:30278261-30278281	0	AAACAAGGCAACAGCTTGCTT	1	3	1	CCD2	-	.
chrX	30278954	30278981	chrX:30278954-30278981	0	AAATATGTTTAATCAGTTGGCCAAGTTT	1	2	8	AD2	-	.
chrX	30280151	30280181	chrX:30280151-30280181	0	GAAAAAGCTCAGATAGGCTGAAAGCTAGGCC	1	2	11	AD3	-	.
chrX	30280282	30280313	chrX:30280282-30280313	0	AAACATGCTTATTGCTGATATGGACAAAGTTT	2	2	12	AD1	-	.
chrX	30282778	30282802	chrX:30282778-30282802	0	CAACATGTATCAGCTCAGCATGTTT	1	3	5	CCD2	-	dELS
chrX	30283551	30283570	chrX:30283551-30283570	0	AAACTAGCCCTAGCAACCCC	2	2	0	AC1	-	dELS
chrX	30284040	30284070	chrX:30284040-30284070	0	AAACATGTCTTAGAAACAGTGAAACTATCTG	1	2	11	AC3	-	dELS,CTCF-bound
chrX	30288322	30288354	chrX:30288322-30288354	0	AAGCTTTCTTTTTTGTCAAACATAAGCAAGTTA	1	2	13	AC2	-	.
chrX	30290824	30290847	chrX:30290824-30290847	0	GGGCTATTTTTCAAAGGCATCTTC	1	2	4	AA2	-	.
chrX	30294327	30294347	chrX:30294327-30294347	0	AAACTTCCTAGAAACTTGTTG	1	3	1	ACC2	-	.
chrX	30294767	30294789	chrX:30294767-30294789	0	GAAAATGTCTCCAGGGCATGTCA	1	2	3	AC2	-	.
chrX	30298234	30298261	chrX:30298234-30298261	0	AGACTACTTTCAAACTCTAGCCATGCCT	1	2	8	AD2	-	.
chrX	30301994	30302021	chrX:30301994-30302021	0	AAAAAAGTCCTTAGGAACAGCCTTGCCT	1	2	8	AD2	-	dELS
chrX	30302326	30302354	chrX:30302326-30302354	0	GCAGATGCCCTAGAGAAAAAGGCTTGTTC	1	2	9	AD4	-	.
chrX	30303188	30303212	chrX:30303188-30303212	1	CTGCATGTCCCCGCAGAACATGTCC	1	2	5	CD	-	dELS,CTCF-bound
chrX	30306917	30306947	chrX:30306917-30306947	0	ACACAAGTACTTCTTATGCACAGGCAAGTTT	1	2	11	DD1	-	.
chrX	30307840	30307866	chrX:30307840-30307866	0	AAACTTTTTTTAGAAAAAGATATGCTC	1	2	7	AA2	-	.
chrX	30308914	30308935	chrX:30308914-30308935	0	GAGCAAGCTGTAGAGGATGCTG	1	3	2	ACC2	-	pELS,CTCF-bound
chrX	30309313	30309334	chrX:30309313-30309334	0	AAGCATGTTGTAGAGGATGCTG	1	3	2	ACC2	-	PLS,CTCF-bound
chrX	30312846	30312867	chrX:30312846-30312867	0	AAACTAGTTTTAATACATGCAC	1	2	2	DD1	-	.
chrX	30316585	30316613	chrX:30316585-30316613	0	GAGCTTGTTCATCTTTGAAAAGCATGTTA	2	1	9	C1	-	.
chrX	30320573	30320593	chrX:30320573-30320593	0	TAACATTTCCAAAACATGTCG	1	3	1	ACC2	-	.
chrX	30320762	30320787	chrX:30320762-30320787	0	GGGAATGCCTTGTGTAGGAGATGCTT	1	2	6	AA2	-	.
chrX	30321762	30321781	chrX:30321762-30321781	0	GGACTAGTCGAGACTTTTTT	2	2	0	AC2	-	.
chrX	30322180	30322212	chrX:30322180-30322212	0	AAACCACTTCCACTGAGACATCAAAGCAAGTTC	1	2	13	AB1	-	.
chrX	30332921	30332946	chrX:30332921-30332946	0	GTGCTAGTTTCATGCGAAACATGATC	1	2	6	DD3	-	.
chrX	30335408	30335433	chrX:30335408-30335433	0	GGAAATGGTTTCAAGAAAACAAGTTC	2	2	6	AD1	-	.
chrX	30336857	30336885	chrX:30336857-30336885	0	AAGCAATCCTAAGCAAAAAGAACAAACCT	1	2	9	AA2	-	.
chrX	30338770	30338801	chrX:30338770-30338801	0	TAAAATGTTTTTGCTCCTTGCCTGACTTGTCC	1	3	12	ACC1	-	.
chrX	30339325	30339348	chrX:30339325-30339348	0	TAACTTGCTCTCTAAGTCTAGTTA	1	3	4	CCD2	-	.
chrX	30340696	30340726	chrX:30340696-30340726	0	AAACTTGCCAATATGATCATGAAACTATTTC	1	2	11	AC2	-	.
chrX	30348119	30348151	chrX:30348119-30348151	0	AAACATTTTTAAACCAGTTAAAAAATCAAGCCT	1	2	13	AD2	-	.
chrX	30348170	30348190	chrX:30348170-30348190	0	AAAATTATCCAAAGCATGTTC	2	2	1	AA1	-	.
chrX	30348721	30348748	chrX:30348721-30348748	0	AATCAAGCCTGGTCAACAGGGCAAGACT	1	2	8	DD3	-	.
chrX	30352625	30352653	chrX:30352625-30352653	0	AGATTTGTTCTTTTTGCTTGGGATTGCCT	1	2	9	AA2	-	.
chrX	30354877	30354901	chrX:30354877-30354901	0	AGGCATGTCTGGTGGTAACAAATTC	1	2	5	AC1	-	.
chrX	30358043	30358064	chrX:30358043-30358064	0	AGACTAGCTTCGAAGGTAGTTT	1	1	2	A2	-	.
chrX	30359525	30359545	chrX:30359525-30359545	0	AGACATCTTCGGAAATAGCTT	1	2	1	AA2	-	.
chrX	30360517	30360541	chrX:30360517-30360541	0	GAACTTGCTAGAGATGGACTATCTG	1	3	5	ACC1	-	.
chrX	30361391	30361411	chrX:30361391-30361411	0	AAGCTTATCTCAGCCAAGTCT	1	2	1	AD2	-	.
chrX	30363353	30363381	chrX:30363353-30363381	0	TGACAATTTTACCAGAAACAGACATGCTG	1	3	9	ACC2	-	.
chrX	30363890	30363915	chrX:30363890-30363915	0	GGACATCCTTGCTAAAGGACAAACCT	1	2	6	AA2	-	.
chrX	30364869	30364894	chrX:30364869-30364894	0	AGGCTTGCTTTATGCTGTGCATGTTA	1	2	6	CD	-	.
chrX	30368169	30368198	chrX:30368169-30368198	0	AAGCAATCTCTGCTAACTTCAAACTTTTCT	1	2	10	AA2	-	.
chrX	30368221	30368247	chrX:30368221-30368247	0	GAGCTTCTTCACCACCAGAGCTTTCTC	1	2	7	AA2	-	.
chrX	30369267	30369290	chrX:30369267-30369290	0	AGACATCTCAAACTCAGCATGTCC	1	3	4	ACC2	-	.
chrX	30372571	30372598	chrX:30372571-30372598	0	GGGATTGCTTTAGACAAGAGGGATGCCT	1	2	8	AA2	-	.
chrX	30378854	30378884	chrX:30378854-30378884	0	GGACATGTTTGCTTCCCCTTCTGACATGATT	1	2	11	CD	-	.
chrX	30379186	30379206	chrX:30379186-30379206	0	GAACTTCCTAGAGACTTGTTG	1	3	1	ACC2	-	.
chrX	30379593	30379615	chrX:30379593-30379615	0	GAAAATGTCTCCAGGGCATGTCA	1	2	3	AC2	-	.
chrX	30382631	30382655	chrX:30382631-30382655	0	AAGCATGCTTTCTTTGTACATTTTT	2	2	5	AD1	-	.
chrX	30386703	30386735	chrX:30386703-30386735	0	AAGCTAGTTTTCAAGGTCATAAAAATCTTACTT	1	2	13	AD1	-	.
chrX	30389876	30389896	chrX:30389876-30389896	0	GAACTTGTTTGGGGAAAGACT	1	2	1	AD1	-	.
chrX	30389968	30389996	chrX:30389968-30389996	0	AGACTAGTCCAGAGTTAGCGAAAAGGCTT	1	2	9	AB1	-	.
chrX	30390301	30390322	chrX:30390301-30390322	0	AGGAAAGCCTCAAGGCAAGCTC	1	1	2	A1	-	.
chrX	30392222	30392253	chrX:30392222-30392253	0	AGAGATGTTTCTCCGAATCTGCAGGCATGGCT	1	2	12	AD3	-	.
chrX	30402494	30402518	chrX:30402494-30402518	0	GGGCTATCTATTATCCAACATGTCT	1	3	5	ACC2	-	.
chrX	30402608	30402630	chrX:30402608-30402630	0	TGGCATGCCCCTTTAGCTTGTCA	1	3	3	CCC	-	.
chrX	30407127	30407153	chrX:30407127-30407153	0	TAACATCTCCATAAATAAAACATGCTT	1	2	7	AC1	-	.
chrX	30408744	30408775	chrX:30408744-30408775	0	AGGCATTTCCAAGATTGATGGATGACTAGCTA	1	3	12	ACC2	-	dELS
chrX	30412687	30412713	chrX:30412687-30412713	0	AAAAAAGTTTAAACATTGTGCATGTCC	1	2	7	AD2	-	.
chrX	30415049	30415069	chrX:30415049-30415069	0	AGGCTTGCTTAAATCATTTTT	2	2	1	AD1	-	dELS
chrX	30415075	30415096	chrX:30415075-30415096	0	AAACAAATTGCAGAACAAGCCC	1	2	2	AC1	-	dELS
chrX	30416599	30416621	chrX:30416599-30416621	0	TAACATGTCCTGAGAGCTGGTTC	1	2	3	BC2	-	.
chrX	30416867	30416892	chrX:30416867-30416892	0	AAGCAAGTTTATTCCCAGGCTATCAC	1	2	6	AD4	-	.
chrX	30417906	30417925	chrX:30417906-30417925	0	GGACATGCTACAACATGCTA	4	3	0	CCC	-	.
chrX	30418924	30418956	chrX:30418924-30418956	0	AAACTAGTTTAAATGCAATGAAAAAAATTATTT	1	2	13	AA1	-	.
chrX	30421552	30421572	chrX:30421552-30421572	0	AGGCTGGTCTTGAACAATCCT	1	2	1	AB2	-	.
chrX	30430392	30430420	chrX:30430392-30430420	0	AAACTTCTCCGAGCTAAAGGAGGAAGTTC	1	2	9	AA2	-	.
chrX	30433549	30433576	chrX:30433549-30433576	0	AAAGTTGCTCACCATGGAAAATAAGTTT	1	2	8	AA2	-	.
chrX	30433977	30434008	chrX:30433977-30434008	0	AAAGTAGCCTAGGTTTAACCAAAGTCTTGCCT	1	2	12	AD2	-	.
chrX	30437583	30437610	chrX:30437583-30437610	0	AGGCTTGATTTCACTCATGAGTATGCTT	1	2	8	AD2	-	.
chrX	30444316	30444348	chrX:30444316-30444348	0	AGACAAGTACTCATGCATTCATTCGACAAGTTG	1	3	13	CCD2	-	.
chrX	30446353	30446372	chrX:30446353-30446372	0	GAATATGCCTGAGCTAACCT	1	2	0	AA2	-	.
chrX	30447352	30447382	chrX:30447352-30447382	0	AGGTTTGTCCCGTAGGGTCAAAAAATTGCTT	1	2	11	AA2	-	.
chrX	30450397	30450420	chrX:30450397-30450420	0	GGGCATGTTGAGTAAAACTAATTT	1	2	4	AC2	-	.
chrX	30451431	30451459	chrX:30451431-30451459	0	GGGCTTGACTGAAGTAATGGGGGATGTCT	1	2	9	AD2	-	.
chrX	30451701	30451723	chrX:30451701-30451723	0	GAACTAACCTGTAAGGCTTGTCT	1	1	3	A2	-	.
chrX	30453008	30453040	chrX:30453008-30453040	0	GAAATTGCTGGGCAGGTGGGGGAGGGCTAGTCA	1	3	13	ACC1	-	dELS
chrX	30453541	30453570	chrX:30453541-30453570	0	AAGGTTGCTTATAGTGAAGGAGGCAAGTTT	1	1	10	A1	-	.
chrX	30455169	30455189	chrX:30455169-30455189	0	GACTTAGTTTTGGACTTGCTA	1	3	1	ACD1	-	.
chrX	30466729	30466755	chrX:30466729-30466755	0	AAGGTTGTATTCAGTCTGAGCATGTTT	2	2	7	AD1	-	.
chrX	30471865	30471884	chrX:30471865-30471884	0	AGACTAGCTCTGGCTGGCTT	2	2	0	BC1	-	.
chrX	30475549	30475572	chrX:30475549-30475572	0	AAGAATGCTGTTCACAGCATGTTT	1	3	4	ACC1	-	.
chrX	30475925	30475948	chrX:30475925-30475948	0	GAAATTGCTTTCAGGAAGAAGTTC	1	2	4	AA2	-	.
chrX	30478193	30478213	chrX:30478193-30478213	0	TGATTAGTTAAAAACAAGTTT	1	3	1	ACC1	-	.
chrX	30481733	30481761	chrX:30481733-30481761	0	ATACATATTTCAAAGACTGAAACTAGCCC	2	2	9	AD1	-	.
chrX	30485373	30485393	chrX:30485373-30485393	0	AAGCTAGTTTAAAAATTGTCA	1	2	1	AC1	-	.
chrX	30485525	30485556	chrX:30485525-30485556	0	ACATAAGCTTTATAAGGGGCCAAGGCTTGTCT	1	2	12	AD4	-	.
chrX	30488885	30488907	chrX:30488885-30488907	0	GGCCAAGCCCAGAAAGAATGCTC	1	2	3	AD2	-	.
chrX	30494525	30494546	chrX:30494525-30494546	0	AGAAAAGTTAAGTGACTTGCTC	1	3	2	ACC1	-	.
chrX	30495545	30495571	chrX:30495545-30495571	0	GTAGTAGCTCAGTTCTAGGACTAGCTA	1	3	7	ACD1	-	.
chrX	30496708	30496732	chrX:30496708-30496732	0	AAATATGTTTCCATGTAACTTGTTG	1	3	5	ACC1	-	.
chrX	30496805	30496824	chrX:30496805-30496824	0	AGACATGTTATATCTAGTCC	3	3	0	CCD2	-	.
chrX	30496855	30496879	chrX:30496855-30496879	0	AAACATACCTAAACAAAGCTTTTTC	1	2	5	AA2	-	.
chrX	30498310	30498331	chrX:30498310-30498331	0	GGATTTGTTTAAAAAATTGCTT	1	2	2	AA2	-	.
chrX	30502988	30503014	chrX:30502988-30503014	0	AGATAAGCCTCCAGAAGGAACCAGCCC	1	2	7	AB2	-	.
chrX	30503294	30503320	chrX:30503294-30503320	0	AGACAAGCTTGGCAGCTAGGTATGACT	2	2	7	AD1	-	.
chrX	30505494	30505513	chrX:30505494-30505513	0	AGACAAGTCTAGCCTATTTT	2	2	0	AD1	-	.
chrX	30505612	30505644	chrX:30505612-30505644	0	GGAATTGCCTCAGTAAGGAAAGAGGGCATCTCT	1	2	13	AA2	-	.
chrX	30506988	30507010	chrX:30506988-30507010	0	TAGCAAGTCAGGTAACCAAGCCC	1	3	3	CCD2	-	.
chrX	30508361	30508387	chrX:30508361-30508387	0	AAGTTAATTCAAAACAGAGGCAAGCTT	1	2	7	AA1	-	.
chrX	30508411	30508430	chrX:30508411-30508430	0	AAGCAAGCTCCAGCTAGTAC	3	2	0	CD	-	.
chrX	30509015	30509042	chrX:30509015-30509042	0	GGACATTCTCTCTGCCCTCAACATGCTC	1	2	8	AC2	-	.
chrX	30509726	30509747	chrX:30509726-30509747	0	TAGCTACCCTCCTGGCATGCCT	1	3	2	ACC2	-	.
chrX	30517016	30517044	chrX:30517016-30517044	0	AGGCATGCACCACCACGCTTGGCTAGTTT	1	2	9	CD	-	.
chrX	30520315	30520340	chrX:30520315-30520340	0	GGACATGCTTTAACGTAGACCATTCT	2	2	6	AB1	-	.
chrX	30520370	30520397	chrX:30520370-30520397	0	AAGATTGTCTTTGGTTTCAGAAAAGTTT	1	2	8	AA2	-	.
chrX	30524586	30524607	chrX:30524586-30524607	0	GAGCATTTTTTCATACTTGTTC	1	2	2	AD2	-	.
chrX	30526084	30526112	chrX:30526084-30526112	0	AAATAAGCTCTCGTTCTATGAACTTTTCT	1	2	9	AA2	-	.
chrX	30527410	30527437	chrX:30527410-30527437	0	GAACATGTCCTTAAGGTGCAGATTGCTC	1	2	8	AC1	-	.
chrX	30531253	30531281	chrX:30531253-30531281	0	AGATCAGTTTTGGCTAAGGGAGCTAGTTG	1	3	9	ABC1	-	.
chrX	30545283	30545315	chrX:30545283-30545315	0	GGGGTTGTTTGTTTTTTTCTTATAAATTTGTTT	1	2	13	AA2	-	.
chrX	30546935	30546959	chrX:30546935-30546959	0	AAACATGTATGGGATAAAGATGCTC	1	2	5	AD2	-	.
chrX	30551432	30551452	chrX:30551432-30551452	0	CAGATTGTTTAAAGCAAGCTT	1	2	1	AC3	-	.
chrX	30552281	30552306	chrX:30552281-30552306	0	AGACATATCCAGAACCAAATTTGTTT	1	2	6	AA2	-	.
chrX	30554016	30554037	chrX:30554016-30554037	0	AGACTAGATCTAAAGCTAGTTT	1	1	2	D2	-	.
chrX	30561309	30561334	chrX:30561309-30561334	0	GAGCTTTTCTGACCATAGACTTTCCC	1	2	6	AA2	-	dELS
chrX	30563826	30563854	chrX:30563826-30563854	0	AAGAATGTTTTGGGGAATCTGACTTGTCT	1	2	9	AC2	-	.
chrX	30571028	30571056	chrX:30571028-30571056	0	AAATTAGTCTGGCGTGGTGGCACATGCCT	1	2	9	AD2	-	.
chrX	30576954	30576973	chrX:30576954-30576973	0	AAGAATGTTTGAGCGAGTCT	2	2	0	AB2	-	.
chrX	30578593	30578615	chrX:30578593-30578615	0	AAACATATTTAGAGGGCAATTTC	1	2	3	AA2	-	pELS
chrX	30580285	30580314	chrX:30580285-30580314	0	AGACAAGTCTATCTGCAAATGGGTCAGTTC	1	2	10	AB1	-	.
chrX	30580738	30580763	chrX:30580738-30580763	0	CAACTAGTCCTGAATCTGACTTGACC	1	3	6	CCD1	-	.
chrX	30584462	30584489	chrX:30584462-30584489	0	GAACATATTAGAATTTAGGAACATGTTA	1	3	8	ACC2	-	.
chrX	30585200	30585224	chrX:30585200-30585224	0	GGGCTTGTTTCTTTTAAGCCCGTTT	1	2	5	BB1	-	.
chrX	30588537	30588565	chrX:30588537-30588565	0	GAGCTTCACCATATTGGCCAGGCTAGTCT	1	2	9	AD1	-	.
chrX	30590760	30590784	chrX:30590760-30590784	0	GAGCTAGTTTTGTTTAAGCAACTTC	1	1	5	A1	-	.
chrX	30591661	30591683	chrX:30591661-30591683	0	AAATAATCCTATAGAGCATGTTT	2	2	3	AA1	-	.
chrX	30593076	30593100	chrX:30593076-30593100	0	GGATATATTCTATTCGGGCAAGTTT	2	2	5	AA1	-	dELS
chrX	30593201	30593233	chrX:30593201-30593233	0	GGACATGTTTTTTTGTATTTACAAAGCTTTTAT	1	2	13	AD4	-	.
chrX	30595391	30595423	chrX:30595391-30595423	0	ATGCATGCCTCATATTTCATTGCAGGGAAGTTT	1	2	13	AD2	-	.
chrX	30598721	30598741	chrX:30598721-30598741	0	AAACAGGCCCCAGACTGGCCT	1	2	1	BB2	-	.
chrX	30604260	30604290	chrX:30604260-30604290	0	TAGCTAGTTGACCCACTGCCCAGACTAGGTC	1	3	11	CCD1	-	.
chrX	30607115	30607135	chrX:30607115-30607135	0	AAAATTGTTGCAGGCTTGTTC	1	2	1	AC1	-	.
chrX	30607225	30607245	chrX:30607225-30607245	0	AAGCAAGCTGAAACCTAGCTT	1	2	1	CD	-	dELS
chrX	30608266	30608292	chrX:30608266-30608292	0	GGACAAGCTTTCTCTTCTAGCTAGTAA	1	3	7	CCD1	-	.
chrX	30610996	30611024	chrX:30610996-30611024	0	AGGCATGCGCCAACACGCCAGGCTTATTT	1	2	9	AD2	-	.
chrX	30615040	30615062	chrX:30615040-30615062	0	AGACATCTCTTTGAAACAAACCC	1	2	3	AA2	-	.
chrX	30616091	30616113	chrX:30616091-30616113	0	AAGCTAGTCTATTCAACAAATTG	1	3	3	ACC1	-	.
chrX	30623832	30623854	chrX:30623832-30623854	0	AGACCAGCCTTGCCAACATGTTG	1	3	3	BCC1	-	.
chrX	30628075	30628098	chrX:30628075-30628098	0	AGGAATGTTCTTATAGGCCTGCTT	1	2	4	AB2	-	dELS
chrX	30628954	30628985	chrX:30628954-30628985	0	AAGCAATTCTTCTATTATCCTCAAATTAGCTT	1	2	12	AA2	-	.
chrX	30630910	30630937	chrX:30630910-30630937	0	CAGCTTTCTTAACTACCCTAACAAGCCT	1	3	8	ACC2	-	.
chrX	30638578	30638610	chrX:30638578-30638610	0	GAGCTTACTCTGAATTCAGAAATGAGGAAGTTT	1	2	13	AA2	-	dELS,CTCF-bound
chrX	30638701	30638731	chrX:30638701-30638731	0	CGGCTTCCTTTCCCCCATCAGTAACTTGCTT	1	3	11	ACC2	-	dELS,CTCF-bound
chrX	30639344	30639372	chrX:30639344-30639372	0	AGGCTAGCTCTCCACTGTGGGCCATGTTA	1	2	9	CD	-	.
chrX	30639874	30639901	chrX:30639874-30639901	0	GAACATGCCCTTAAGGCACAGATTGCTT	1	2	8	AC1	-	.
chrX	30642593	30642612	chrX:30642593-30642612	0	AGGCTAGCCCAAGCTTCTTC	3	1	0	A1	-	.
chrX	30643181	30643204	chrX:30643181-30643204	0	TAACAAGCTCTCTTAGACTTGATA	1	3	4	CCD1	-	.
chrX	30647145	30647167	chrX:30647145-30647167	0	TAGCAAGTTTTTCAAACATGTTT	2	1	3	C1	-	.
chrX	30648648	30648669	chrX:30648648-30648669	0	TAACAAGTCCACTAGGTAGTTC	1	3	2	ACC2	-	.
chrX	30654402	30654428	chrX:30654402-30654428	0	AAACTTGCTCTTAAAGTGACCTAGCAC	1	2	7	DD1	-	.
chrX	30656022	30656043	chrX:30656022-30656043	0	AAACAACTATGAAAGCATGCTC	2	2	2	AD1	-	dELS
chrX	30657256	30657285	chrX:30657256-30657285	0	GAACATGTTCATTTCCTCATCAAATTGTCA	1	3	10	ACC2	-	.
chrX	30658089	30658115	chrX:30658089-30658115	0	GTGCTTGTTTTGGCAGGAAGCATTCCC	1	2	7	AD3	-	.
chrX	30659387	30659406	chrX:30659387-30659406	0	TGGCTTGTTGGAAGATGCCT	3	3	0	ACC2	-	.
chrX	30659622	30659652	chrX:30659622-30659652	0	GAATTAGTCATAGGATGAGTGAGGCAAGCCT	1	2	11	AC1	-	dELS,CTCF-bound
chrX	30665667	30665686	chrX:30665667-30665686	0	AAACTTGGTCAGACATCCTC	3	2	0	AD2	-	.
chrX	30668382	30668405	chrX:30668382-30668405	0	GGTTTTGCCTAGAAGGGCTTGCTT	1	2	4	AD4	-	.
chrX	30668547	30668567	chrX:30668547-30668567	0	GAATAAGCCTGGGACATTTCC	1	2	1	AA2	-	.
chrX	30669859	30669887	chrX:30669859-30669887	0	GGTAATGCTTAAGTGCAGAAAACATGTTA	1	3	9	ACD1	-	.
chrX	30673505	30673526	chrX:30673505-30673526	0	GAAAAAGTTCAGAGATAAGTTC	1	2	2	AA2	-	pELS
chrX	30673568	30673596	chrX:30673568-30673596	0	AGACATGTTTGTGGCTGGCAGAGAATCCT	2	2	9	AA1	-	pELS
chrX	30676314	30676337	chrX:30676314-30676337	0	AAAGTTGTCCAATGGAGATTGCTC	1	2	4	AA2	-	.
chrX	30679118	30679140	chrX:30679118-30679140	0	TAGCTAACTTCCTGAACTAGTTA	1	3	3	ACC2	-	dELS
chrX	30679853	30679882	chrX:30679853-30679882	0	AATCTAGTTTTGGAAAGAGAAAACTAGATT	1	2	10	DD3	-	.
chrX	30680320	30680341	chrX:30680320-30680341	0	GGAAAAGCTCTATAACTTGTCC	1	2	2	AC2	-	.
chrX	30683881	30683901	chrX:30683881-30683901	0	AAGCAGGCCTTGGGCTTCTCT	1	2	1	AB2	-	.
chrX	30687414	30687441	chrX:30687414-30687441	0	AAAAGTGTTCATTCTGATAAACTTGCCC	1	2	8	AB4	-	.
chrX	30690178	30690201	chrX:30690178-30690201	0	GGGCAAGCTTGTATAGTCTTCCCT	1	2	4	AD1	-	.
chrX	30691227	30691255	chrX:30691227-30691255	0	AAGAATGTTTCTTTTTTTAAAAAAAGTTT	1	2	9	AA2	-	.
chrX	30692032	30692064	chrX:30692032-30692064	0	GGCCAAGTTCTTCTAGCGTCTAAAAGGAAGTTC	1	2	13	AD2	-	.
chrX	30692214	30692239	chrX:30692214-30692239	0	AGACTTGTCCTGAATAAATCATTTTC	2	2	6	AD1	-	.
chrX	30694182	30694211	chrX:30694182-30694211	0	GTGGATGCCCTTTGAACTGTAAACATGTCA	1	3	10	ACD1	-	dELS
chrX	30696138	30696159	chrX:30696138-30696159	0	AAACAACTCTGCGAGTAAGTTC	1	2	2	AA2	-	.
chrX	30696756	30696781	chrX:30696756-30696781	0	AAGTTTTTTTATTACAAAACAAGTTT	1	2	6	AA1	-	.
chrX	30697157	30697183	chrX:30697157-30697183	0	AAACTAGTTTCTGTAATGGACATTTTT	2	1	7	A1	-	.
chrX	30700872	30700898	chrX:30700872-30700898	0	AAATGTGCTTCCAGATTGGACAAGCCA	1	3	7	ABC1	-	.
chrX	30704463	30704489	chrX:30704463-30704489	0	AGACATATTTATGAGGGAGGCATGGTC	1	2	7	AD2	-	.
chrX	30706221	30706240	chrX:30706221-30706240	0	AGACTATCCTAGGCTAATCC	1	2	0	AA2	-	.
chrX	30717906	30717932	chrX:30717906-30717932	0	AGGCAAGTTACTTAGATGAACTTGCTA	1	2	7	CC	-	.
chrX	30718005	30718035	chrX:30718005-30718035	0	AAGCCAGTTTATCCAACTCTGAAATATGTTT	1	2	11	AB2	-	.
chrX	30720793	30720815	chrX:30720793-30720815	0	TAACTAGTTCTTTGGGCATATGT	1	3	3	ACD2	-	.
chrX	30726826	30726853	chrX:30726826-30726853	0	AGGCTTGCTTAAGTTTCAAAGCAATTTG	1	2	8	AC3	-	.
chrX	30727947	30727966	chrX:30727947-30727966	0	AAGCAAGTCTTAACTTTTCA	3	3	0	ACC1	-	.
chrX	30727971	30727996	chrX:30727971-30727996	0	TGGCAAGTTTCAGCCAGAGCATGTCC	2	1	6	C1	-	.
chrX	30730753	30730781	chrX:30730753-30730781	0	GGACTAGCCTAACCGACATGGAGAAACCC	1	2	9	AA1	-	.
chrX	30730802	30730832	chrX:30730802-30730832	0	AAAGATGTTTCAGGACATGTGAAACTTGGCT	1	2	11	AD3	-	.
chrX	30731682	30731703	chrX:30731682-30731703	0	AAGTTAGGTTAAAAACAAGTTT	1	2	2	AD1	-	.
chrX	30734108	30734135	chrX:30734108-30734135	0	AAACTTGACTCTAAAATGGAACAATTCT	1	2	8	AD2	-	.
chrX	30735929	30735956	chrX:30735929-30735956	0	AAGCTGGTCTCCTGTAAGAAACAAATTC	1	2	8	AB2	-	CTCF-only,CTCF-bound
chrX	30735987	30736011	chrX:30735987-30736011	0	GGGCTTCTCTGTCTTAGACATTTCT	1	2	5	AA2	-	CTCF-only,CTCF-bound
chrX	30737653	30737674	chrX:30737653-30737674	0	AAACTATTTTTGGAGCTAACTC	1	2	2	AA2	-	.
chrX	30738761	30738780	chrX:30738761-30738780	0	AGGATAGCTCAGACATCTTC	1	2	0	AA2	-	.
chrX	30739463	30739485	chrX:30739463-30739485	0	CACCATGTTGGCCAGGCTAGTCT	1	3	3	CCD1	-	.
chrX	30740018	30740047	chrX:30740018-30740047	0	GGGCAAGTTTTAATTTTGGGGTGATAGCCT	1	2	10	AD1	-	.
chrX	30740811	30740842	chrX:30740811-30740842	0	AGACAAGATGGTGCCGGCCAAGTGGCAAGCCC	1	3	12	CCD2	-	.
chrX	30741228	30741257	chrX:30741228-30741257	0	TAACAATTTCAGATATTATCGGACAAGTTT	1	2	10	AC1	-	.
chrX	30744801	30744830	chrX:30744801-30744830	0	AGGCTAGCCTACTGGAAGATGAGCAGATCG	1	3	10	ABC2	-	.
chrX	30748493	30748516	chrX:30748493-30748516	0	GTGCTTGCACATTGAGGCTTGCCC	1	2	4	DD1	-	dELS
chrX	30750132	30750154	chrX:30750132-30750154	0	AGACCAGCCTGGCCAACATGTTG	1	3	3	BCC1	-	.
chrX	30751791	30751823	chrX:30751791-30751823	0	AAACAGGTCTTACTATGTTTCCCAGGCTGGTCT	1	2	13	BB2	-	.
chrX	30753070	30753097	chrX:30753070-30753097	0	AAAATTGTCTTCTTGGCTAAATATGTTT	1	2	8	AA2	-	.
chrX	30755963	30755990	chrX:30755963-30755990	0	GGTCTTGCTTATCAGATGGGGCTGGTCC	1	2	8	BD3	-	.
chrX	30764197	30764225	chrX:30764197-30764225	0	GAAAAGGTCTCGAACATTGGAGCTTGTCC	1	2	9	AB1	-	.
chrX	30764575	30764594	chrX:30764575-30764594	0	GAAGAAGCCAGGGCTAGCCT	2	2	0	AC1	-	.
chrX	30765568	30765595	chrX:30765568-30765595	0	GAGATTGCTTGGGTTCAGGAACCAGCCT	1	2	8	AB2	-	.
chrX	30766633	30766653	chrX:30766633-30766653	0	GAACAAACCTGGGACAAGTCT	1	1	1	A2	-	.
chrX	30768602	30768634	chrX:30768602-30768634	0	GGGGTTGTTTGTTTTTTTCTTGTAAATTTGTTT	1	2	13	AA2	-	.
chrX	30773091	30773112	chrX:30773091-30773112	0	AGACATCCTAAGGAACTTGCCC	1	2	2	AC1	-	.
chrX	30776377	30776399	chrX:30776377-30776399	0	CACCATGTTGGCCAGGCTTGTCT	1	3	3	CCD1	-	.
chrX	30779154	30779175	chrX:30779154-30779175	0	GGACTGGATTGCAAACTTGTCT	1	2	2	BD1	-	.
chrX	30781105	30781135	chrX:30781105-30781135	0	TGACATGTTCAGAGGCCTTAGAAGCTGCCTC	1	3	11	ABC2	-	.
chrX	30783950	30783982	chrX:30783950-30783982	0	CACCTAGCCTATTCCTTTTTAGATAACATGTCT	1	3	13	CCD1	-	.
chrX	30787886	30787907	chrX:30787886-30787907	0	AGTCAAGCTTTAGAACATTTCC	1	2	2	AD3	-	.
chrX	30788538	30788557	chrX:30788538-30788557	2	CACCTAGCCTTGACAAGCCT	3	3	0	CCD1	-	.
chrX	30789343	30789364	chrX:30789343-30789364	5	TGTCTTGCCTTGTAACTTGCCT	1	3	2	CCD1	-	.
chrX	30789465	30789486	chrX:30789465-30789486	4	TAACTTGCCTTATGCCTTGCCT	1	3	2	CCD2	-	.
chrX	30789533	30789552	chrX:30789533-30789552	4	TGCCTTGCTTTGGCTTGCCT	3	3	0	CCD1	-	.
chrX	30789632	30789651	chrX:30789632-30789651	3	TGCCTTGCCTTGACTTGCTT	3	3	0	CCD1	-	.
chrX	30789719	30789740	chrX:30789719-30789740	3	TGACTTGCCTTGTGCCTTGCTT	1	3	2	CCD2	-	.
chrX	30789871	30789892	chrX:30789871-30789892	3	TAACTTGCCTTATACCTTGCCT	1	3	2	CCD2	-	.
chrX	30789915	30789934	chrX:30789915-30789934	2	TGACTTGCCTTGCCTTGCTT	2	3	0	CCD2	-	.
chrX	30789954	30789975	chrX:30789954-30789975	2	CAACTTGCCTTATACCTTGCTT	1	3	2	CCD2	-	.
chrX	30790195	30790214	chrX:30790195-30790214	4	TGGCTTGCCTTGACTTGACT	3	3	0	CCD1	-	.
chrX	30790458	30790479	chrX:30790458-30790479	5	TGCCTTGCCTTGTAACTTGCCT	1	3	2	CCD1	-	.
chrX	30790647	30790673	chrX:30790647-30790673	5	TGACTTGCCTTGCCTTGTGCCTTGCCT	1	3	7	CCD2	-	.
chrX	30790719	30790738	chrX:30790719-30790738	5	TGCCTTGCCTTGACTTGCCT	3	3	0	CCD1	-	.
chrX	30790817	30790838	chrX:30790817-30790838	5	TGACTTGCCTTGTGCCTTGCCT	1	3	2	CCD2	-	.
chrX	30791055	30791081	chrX:30791055-30791081	5	TGCCTTGCCTTGTGCCTTGGCTTGCCT	1	3	7	CCD1	-	.
chrX	30791258	30791279	chrX:30791258-30791279	5	TGCCTTGCCTTGTGGCTTGCCT	1	3	2	CCD1	-	.
chrX	30791368	30791392	chrX:30791368-30791392	3	TTACTTGCCTTCCTTTGGCTTGTTT	1	3	5	CCD1	-	.
chrX	30791509	30791540	chrX:30791509-30791540	7	TGGCTTGCCCTATGCCTTCCCTTGCCTTGCTT	1	3	12	CCD2	-	.
chrX	30791719	30791738	chrX:30791719-30791738	8	TGCCTTGCTTTGGCTTGCCT	3	3	0	CCD1	-	.
chrX	30791746	30791770	chrX:30791746-30791770	8	GGACTTGCCTGGCTGTGCCTTGCTT	1	2	5	CD	-	.
chrX	30791773	30791792	chrX:30791773-30791792	8	TGACTTGCCTTGACTTGCCT	4	2	0	CC	-	.
chrX	30791899	30791920	chrX:30791899-30791920	7	TGACTTGCCTTGTGCCTTGCCT	1	3	2	CCD2	-	.
chrX	30791970	30791989	chrX:30791970-30791989	7	GGCCTTGCCTGGTCTTGCTT	2	2	0	DD2	-	.
chrX	30792007	30792033	chrX:30792007-30792033	6	CACCTTGCCTTGTGCCTTGGCTTGCCT	1	3	7	CCD1	-	.
chrX	30792063	30792087	chrX:30792063-30792087	4	TGGCTTGCCTTGCCTTACCTTGCCT	1	3	5	CCD2	-	.
chrX	30792309	30792334	chrX:30792309-30792334	6	TGACTTGCTTGTGCCTTGGTTTGCCT	1	3	6	ACC2	-	.
chrX	30792487	30792513	chrX:30792487-30792513	7	TGCCTTGCCTTGTGCCTTGGCTTGCCT	1	3	7	CCD1	-	.
chrX	30792536	30792562	chrX:30792536-30792562	7	TGCCTTGCCTTGTGCCTTGACTTGCCT	1	3	7	CCD1	-	.
chrX	30792580	30792606	chrX:30792580-30792606	6	TGCCTTGCCTTGTGCCTTGACTTGCCT	1	3	7	CCD1	-	.
chrX	30792692	30792718	chrX:30792692-30792718	7	TGCCTTGCCTATTGCCTTGACTTGCCT	1	3	7	CCD1	-	.
chrX	30792748	30792769	chrX:30792748-30792769	7	TGACTTGCCTTGTGCCTTGCCT	1	3	2	CCD2	-	.
chrX	30793032	30793058	chrX:30793032-30793058	5	TGGCTTGCCATGACTAGGGCCTTGCCT	1	3	7	CCD2	-	.
chrX	30793144	30793170	chrX:30793144-30793170	5	TGGCTTGCCATGACTAGGGCCTTGCCT	1	3	7	CCD2	-	.
chrX	30793203	30793222	chrX:30793203-30793222	6	TGACTTGCCTTGCCTTGCTT	2	3	0	CCD2	-	.
chrX	30793248	30793267	chrX:30793248-30793267	6	TGCCTTGCCTTGACTTGCCT	3	3	0	CCD1	-	.
chrX	30793614	30793633	chrX:30793614-30793633	7	TGCCTTGCTTTGGCTTGCCT	3	3	0	CCD1	-	.
chrX	30793673	30793692	chrX:30793673-30793692	7	AGCCTAGCCTAGGCTTGCTT	3	1	0	D1	-	.
chrX	30793728	30793749	chrX:30793728-30793749	7	TGACTTGCCTTGCACCTTGCCT	1	3	2	CCD2	-	.
chrX	30793821	30793842	chrX:30793821-30793842	7	TGACTTGCCTTGTGCCTTGCCT	1	3	2	CCD2	-	.
chrX	30794313	30794332	chrX:30794313-30794332	2	TAACTTGCCTTGCCTTGCCT	2	3	0	CCD2	-	.
chrX	30794759	30794780	chrX:30794759-30794780	7	TGCCTTGCCTTGTAACTTGCCT	1	3	2	CCD1	-	.
chrX	30794898	30794917	chrX:30794898-30794917	6	TGACTTGCCTTGCCTTGCCT	2	3	0	CCD2	-	.
chrX	30795143	30795169	chrX:30795143-30795169	6	TGCCTTGCTTGGTGCCTTGACTTGCCT	1	3	7	CCD1	-	.
chrX	30795187	30795212	chrX:30795187-30795212	6	TGGCTTGCCTTTTGTTTGCCTTGCCT	1	3	6	CCD2	-	.
chrX	30795234	30795255	chrX:30795234-30795255	6	TGGCTTGCCTTGTGCCTTGCCT	1	3	2	CCD2	-	.
chrX	30795273	30795299	chrX:30795273-30795299	6	TGACTTGCCTTGCCTTGAGCCTTGCCT	1	2	7	CD	-	.
chrX	30795428	30795447	chrX:30795428-30795447	6	TGGCTTGCCTTGCCTTGCTT	2	3	0	CCD2	-	.
chrX	30795793	30795812	chrX:30795793-30795812	7	TGGCTTGTCTTGCCTTGCCT	2	3	0	CCD2	-	.
chrX	30795956	30795977	chrX:30795956-30795977	8	TGGCTTGCCTTGTAACTTGCCT	2	2	2	CC	-	.
chrX	30796115	30796134	chrX:30796115-30796134	8	TGCCTTGCTTTGGCTTGCCT	3	3	0	CCD1	-	.
chrX	30796192	30796211	chrX:30796192-30796211	8	CAGCTTGCCTGGACTTGCCT	4	1	0	C1	-	.
chrX	30796385	30796404	chrX:30796385-30796404	8	TGGCTTGCCTTGTCTTGCCT	2	3	0	CCD2	-	.
chrX	30796559	30796585	chrX:30796559-30796585	6	TAGCTTTCCTTGTGCCTTGGCTTGCCT	1	3	7	ACC2	-	.
chrX	30796753	30796774	chrX:30796753-30796774	5	TGGCTTGCCTTCTGCCTTGCCT	1	3	2	CCD2	-	.
chrX	30797166	30797187	chrX:30797166-30797187	5	TGCCTTGCCTTGTAACTTGCCT	1	3	2	CCD1	-	.
chrX	30797344	30797363	chrX:30797344-30797363	5	TGACTTGCCTTGCCTTGCTT	2	3	0	CCD2	-	.
chrX	30797550	30797576	chrX:30797550-30797576	6	TGACTTGCCTTGCCTTGTGCCTTGCCT	1	3	7	CCD2	-	.
chrX	30797699	30797720	chrX:30797699-30797720	5	TAACTTGCTTTGTGCCTTGCCT	1	3	2	CCD2	-	.
chrX	30798180	30798199	chrX:30798180-30798199	5	TGGCTTGCCTTGCCTTGCCT	2	3	0	CCD2	-	.
chrX	30798217	30798238	chrX:30798217-30798238	5	TAACTTGCCTTGTGCCTTGCTT	1	3	2	CCD2	-	.
chrX	30798282	30798301	chrX:30798282-30798301	5	AGCCTTGCTTGGCCTTGCCT	2	2	0	DD2	-	.
chrX	30798678	30798697	chrX:30798678-30798697	8	TGCCTTGCTTTGGCTTGCCT	3	3	0	CCD1	-	.
chrX	30798944	30798963	chrX:30798944-30798963	8	TGCCTTGCCTCGGCTTGTCC	3	3	0	CCD1	-	.
chrX	30798970	30798989	chrX:30798970-30798989	8	TGCCTTGCCTTGGCTTGTTC	3	3	0	CCD1	-	.
chrX	30799381	30799407	chrX:30799381-30799407	7	TGACTTGCCTTGCCTTGTGCCTTGCCT	1	3	7	CCD2	-	.
chrX	30799614	30799633	chrX:30799614-30799633	7	TGTCTTGCCTTGACTTGCCT	3	3	0	CCD1	-	.
chrX	30799769	30799798	chrX:30799769-30799798	6	TGACTTGCCTTGCTTTGCCTTGCCATGTTC	1	3	10	CCD2	-	.
chrX	30799870	30799894	chrX:30799870-30799894	4	TGCCTTGTCTTACCTTGACTTGCCT	1	3	5	CCD1	-	.
chrX	30800208	30800227	chrX:30800208-30800227	5	TGACTTGCCTTGCCTTGCCT	2	3	0	CCD2	-	.
chrX	30800252	30800271	chrX:30800252-30800271	5	TGACTTGCCTTGCCTTGTCT	2	3	0	CCD2	-	.
chrX	30800669	30800700	chrX:30800669-30800700	7	TGACTTGCCTTGTGCCTTGCCATGACTTGTCT	1	2	12	CC	-	.
chrX	30801095	30801114	chrX:30801095-30801114	9	TGCCTTGCCTGGACTTGCCT	3	2	0	CD	-	.
chrX	30801324	30801347	chrX:30801324-30801347	8	TGCCTTGCCTTGCTTGACTTGCCT	1	3	4	CCD1	-	.
chrX	30801416	30801435	chrX:30801416-30801435	7	CAGCTTGCCTCGCCTTGCCT	2	3	0	CCD2	-	.
chrX	30801618	30801649	chrX:30801618-30801649	5	TGACTTGCCTTCCCTTCCCTTGTGCCTTGCCT	1	3	12	CCD2	-	.
chrX	30801780	30801806	chrX:30801780-30801806	5	TGCCTTGCTTTGTGCCCAGGCTTGCCT	1	2	7	CD	-	.
chrX	30802465	30802489	chrX:30802465-30802489	6	GACCTTGCCTTACCTGGCCTTGCCT	1	2	5	DD2	-	.
chrX	30802512	30802531	chrX:30802512-30802531	6	TGCCTTGTCTTGGCTTGCCT	3	3	0	CCD1	-	.
chrX	30802544	30802570	chrX:30802544-30802570	6	TGCCTTGTCTTGTGCCTTGACTTGTCT	1	3	7	CCD1	-	.
chrX	30802732	30802756	chrX:30802732-30802756	5	TGGCTTGCCTTGTCTGGCCTTGCCT	1	2	5	CD	-	.
chrX	30802818	30802839	chrX:30802818-30802839	5	TGTCTTGCCTTGTGACTAGCCT	1	3	2	CCD1	-	.
chrX	30802878	30802897	chrX:30802878-30802897	5	TGACTTGCCTGGCCTTGCTT	3	2	0	CD	-	.
chrX	30803271	30803290	chrX:30803271-30803290	4	TGCCTTGCCTTGACTTGCTT	3	3	0	CCD1	-	.
chrX	30803303	30803324	chrX:30803303-30803324	5	TGACTTGCCTTGTGCCTTGCCT	1	3	2	CCD2	-	.
chrX	30803542	30803568	chrX:30803542-30803568	6	TGCCTTGCCTTGTGCCTTGACATGCCT	1	3	7	CCD1	-	.
chrX	30803629	30803655	chrX:30803629-30803655	6	TGGCTTGCCTTTTGTTTTGCCTTGCCT	1	3	7	CCD2	-	.
chrX	30803673	30803699	chrX:30803673-30803699	5	TGCCTTGCCTTGTGCCTTGACATGCCT	1	3	7	CCD1	-	.
chrX	30803856	30803882	chrX:30803856-30803882	4	TGCCTTGCCTTGTGCTTTGACTTGCTT	1	3	7	CCD1	-	.
chrX	30803917	30803943	chrX:30803917-30803943	5	TGGCTTGCCTTGACTTCTGCCTTGCCT	1	3	7	CCD2	-	.
chrX	30804091	30804122	chrX:30804091-30804122	5	TGGCTTGCTTTTTCTTGCCTTGTGCCTTGCCT	1	3	12	CCD2	-	.
chrX	30804341	30804367	chrX:30804341-30804367	6	TGGCTTGCCTTTCCTTGCGCCTTGCCT	1	3	7	CCD2	-	.
chrX	30804589	30804608	chrX:30804589-30804608	6	TGGCTTGCCTTTGCTTGTTT	2	3	0	CCD2	-	.
chrX	30804681	30804700	chrX:30804681-30804700	6	TAACTTGCCTTGTCTTGCCT	2	3	0	CCD2	-	.
chrX	30804910	30804936	chrX:30804910-30804936	5	AGGCTTTCCTTACCTTGTGACTTGCCT	1	2	7	AC2	-	.
chrX	30805003	30805029	chrX:30805003-30805029	5	TGACTTGCCTTACCTTGTGCCTTGCCT	1	3	7	CCD2	-	.
chrX	30805227	30805247	chrX:30805227-30805247	5	TGACTTGCTTGTGCCTTGCCT	1	3	1	CCD2	-	.
chrX	30805572	30805593	chrX:30805572-30805593	5	TGACTTGCCTTGTGCCTTGCTT	1	3	2	CCD2	-	.
chrX	30805609	30805628	chrX:30805609-30805628	5	TATCTTGCCTTGGCTTGCCT	3	3	0	CCD1	-	.
chrX	30805657	30805683	chrX:30805657-30805683	5	GGAATTGCCTTGTTTGGAGCCTTGCCT	1	2	7	AD2	-	.
chrX	30805769	30805788	chrX:30805769-30805788	5	TGGCTTGCCTTACCTTGTCC	2	3	0	CCD2	-	.
chrX	30806359	30806378	chrX:30806359-30806378	9	GGACTTGCCTTGCCTTGCCT	3	2	0	CD	-	.
chrX	30806874	30806896	chrX:30806874-30806896	0	CACTATGTTTCCAAGGCTAGTCT	1	3	3	ACD1	-	.
chrX	30817291	30817311	chrX:30817291-30817311	0	GGACAAACCTTAAGCTAGACT	1	2	1	AD2	-	.
chrX	30822788	30822807	chrX:30822788-30822807	0	TGGCATGTTTGAGCTAAGCC	3	3	0	ACD2	-	.
chrX	30831887	30831908	chrX:30831887-30831908	0	AGAAATGTTTTATAGCATGTTA	2	3	2	ACC1	-	.
chrX	30832564	30832595	chrX:30832564-30832595	0	AGGCATATCTTCCACTGGAAATTAACAAGCTG	1	3	12	ACC2	-	pELS
chrX	30838254	30838274	chrX:30838254-30838274	0	GAGCTATTTTTAAATTAGCTC	1	2	1	AA2	-	.
chrX	30838353	30838372	chrX:30838353-30838372	0	TATGTTGCCCAGGCTAGTCT	2	3	0	ACD1	-	.
chrX	30840211	30840233	chrX:30840211-30840233	0	AAACTTGCTTTGTTAACTTTTTC	1	2	3	AC1	-	.
chrX	30842005	30842027	chrX:30842005-30842027	0	TGCCATGTTGGCCAGGCTAGTCT	1	3	3	CCD1	-	.
chrX	30842125	30842157	chrX:30842125-30842157	0	AAACATTTGCTACATAAAAATAAGAACATGTTT	2	2	13	AD1	-	.
chrX	30843283	30843311	chrX:30843283-30843311	0	GAATATTTTTCTAATTGTAAGGCTAGTCT	2	2	9	AA1	-	.
chrX	30846771	30846802	chrX:30846771-30846802	0	GGGCATGTTTAAGAAGTCCTATGTATATGTTT	2	2	12	AD1	-	.
chrX	30846999	30847026	chrX:30846999-30847026	0	AGTCATGTCCATGATCTTAGTCTTGTCC	1	2	8	DD2	-	.
chrX	30850510	30850532	chrX:30850510-30850532	0	AGACTAGCCTGGCCAACATGGTG	1	3	3	CCD1	-	.
chrX	30858228	30858248	chrX:30858228-30858248	0	AAACAAGGTCAGGGCTAGGTT	1	2	1	DD2	-	.
chrX	30860284	30860303	chrX:30860284-30860303	0	AGACTACTTCAAGCAAGTAT	2	2	0	AD2	-	.
chrX	30860587	30860612	chrX:30860587-30860612	0	GAACATTTCTCATTTTGGGCTTTTCT	1	2	6	AA2	-	.
chrX	30861326	30861353	chrX:30861326-30861353	0	AGACAAGCCTTTTAGATGACTCTTGTCC	1	2	8	DD1	-	.
chrX	30863022	30863041	chrX:30863022-30863041	0	AAACATGTTAAAGCATCTTT	3	2	0	AC2	-	.
chrX	30864114	30864134	chrX:30864114-30864134	0	AGGCTAGGCTCAGGCATGACC	2	2	1	DD2	-	dELS,CTCF-bound
chrX	30864511	30864542	chrX:30864511-30864542	0	AGAATTGCTCCTCCCAATCAGAGAGGAAGCTC	1	2	12	AA2	-	dELS
chrX	30865307	30865339	chrX:30865307-30865339	0	GAGCATTTCCCAGGTTTGAAGAAAAGTTAGCCT	1	2	13	AA2	-	.
chrX	30867234	30867263	chrX:30867234-30867263	0	AAACATGTTCAGTAAAAGTTAAGGAAATCT	2	2	10	AA1	-	.
chrX	30867783	30867810	chrX:30867783-30867810	0	GCAGAAGTTCAAAAAGAAAAACAAGTCC	1	2	8	AD4	-	.
chrX	30869531	30869551	chrX:30869531-30869551	0	GAACAAGAATCAAACATGCTC	1	2	1	DD1	-	.
chrX	30869923	30869943	chrX:30869923-30869943	0	AAACTTGTTTCAGGTATGTGC	2	2	1	AD1	-	.
chrX	30871966	30871997	chrX:30871966-30871997	0	GAGAAAGTTTTCCTGACTGCCTGAGCCAGCCT	1	2	12	AB2	-	.
chrX	30874955	30874976	chrX:30874955-30874976	0	GGACTAGTGACACAGCAAGCTT	1	3	2	CCD2	-	.
chrX	30876647	30876666	chrX:30876647-30876666	2	AGGCATGCACCAGCATGCCC	4	2	0	CD	-	dELS
chrX	30880252	30880278	chrX:30880252-30880278	0	GAACTTGTTCTACTAGATATCAAGTTT	1	2	7	CD	-	dELS
chrX	30881392	30881423	chrX:30881392-30881423	0	AAAATTGTTTAGGGAATATGAGAAAAAAGTTT	1	2	12	AA2	-	.
chrX	30882568	30882600	chrX:30882568-30882600	0	GGACTTGCCATCCCTAGAGGAAACACCTAGCCT	1	3	13	CCD2	-	.
chrX	30884316	30884343	chrX:30884316-30884343	0	AGGCATGTTTTAAATATGATACATCCTC	2	2	8	AD1	-	.
chrX	30884419	30884447	chrX:30884419-30884447	0	TAATTTGCCCACGAACACAGAGCTAGTTA	1	3	9	ACC1	-	.
chrX	30885008	30885040	chrX:30885008-30885040	0	GGACTAACTTAAATTTTATTTCAAAACATGTGC	1	2	13	AD2	-	.
chrX	30887203	30887235	chrX:30887203-30887235	0	ATATTTGTTCTTTGAAGTATCTTGGGCATGCTG	1	3	13	ACD1	-	.
chrX	30888342	30888374	chrX:30888342-30888374	0	TGGCAAGTTTTCTTAAATAATTTAAATAAGTTA	1	3	13	ACC2	-	.
chrX	30889363	30889390	chrX:30889363-30889390	1	AAGCAAGCTCTGGCTTCAGGGCTTCCGT	1	2	8	AD4	-	dELS,CTCF-bound
chrX	30893635	30893655	chrX:30893635-30893655	0	GTGCAAGTCTAAGAGAAGCCT	1	2	1	AD2	-	.
chrX	30894115	30894137	chrX:30894115-30894137	0	CAGAATGCCTTCTGAGCTTGCTA	1	3	3	ACC1	-	.
chrX	30895251	30895273	chrX:30895251-30895273	0	TGGCTTGTTTTAGTAGCTTTTTT	1	3	3	ACC1	-	.
chrX	30901443	30901465	chrX:30901443-30901465	0	AAACTAGCCTAAGGGGCCTTTCC	1	2	3	AB1	-	.
chrX	30902283	30902311	chrX:30902283-30902311	0	AGACTTGCTTTGTGGCCCAGAATATGGTC	2	2	9	AD1	-	.
chrX	30903831	30903856	chrX:30903831-30903856	0	GAGATTGCTTTCCCCAAAGCAATTTT	1	2	6	AA2	-	.
chrX	30904839	30904858	chrX:30904839-30904858	6	AGGCAAGCCAGGACAAGTTG	4	2	0	CC	-	dELS
chrX	30906966	30906988	chrX:30906966-30906988	1	AGACTATCCAGTGTGGCTTGCCC	1	3	3	ACC2	-	dELS
chrX	30909707	30909739	chrX:30909707-30909739	0	GAACATGTGTCAGCCAAAGTCACACACAAGTTT	1	2	13	DD2	-	.
chrX	30914484	30914503	chrX:30914484-30914503	0	GGACTTGCCTGAGGCTGTTT	3	2	0	AB1	-	.
chrX	30917852	30917878	chrX:30917852-30917878	0	GAACTTGCCAAAATGTTAGATTTGCCA	1	3	7	ACC2	-	.
chrX	30919368	30919395	chrX:30919368-30919395	0	AGATTAGCCTTTATTCTAGGGCTAGTTT	1	1	8	A1	-	.
chrX	30920348	30920378	chrX:30920348-30920378	0	GGGCTTTCTCTGGCACTGCAAAAGCTTGCTC	1	1	11	A2	-	.
chrX	30921469	30921495	chrX:30921469-30921495	0	GGACTTTCTCTCATTGCAGATTAGCTC	1	2	7	AA2	-	.
chrX	30922238	30922258	chrX:30922238-30922258	0	AATAAAGCCTAAAACTAGTTT	1	2	1	AD4	-	.
chrX	30922355	30922374	chrX:30922355-30922374	0	TAGCATGTCCAAACAACTTT	3	2	0	AC2	-	.
chrX	30922519	30922550	chrX:30922519-30922550	0	AAAGAAGTTTAGAATTTTCAAAGAGCATTTTT	1	2	12	AA2	-	.
chrX	30923402	30923430	chrX:30923402-30923430	0	TAGTAAGCCACCCAGAAGGAAACTAGCTC	1	3	9	ACC1	-	.
chrX	30928398	30928428	chrX:30928398-30928428	0	GGACTTGCTCTACCAGACAAAAAACATGCTA	2	1	11	C1	-	.
chrX	30930446	30930466	chrX:30930446-30930466	0	GGGCTGGTCTTGAACTAGATT	1	2	1	BD2	-	dELS
chrX	30931048	30931071	chrX:30931048-30931071	0	GAGCATCCCTCCGCAGTCTTGCCC	1	2	4	AD2	-	.
chrX	30934892	30934911	chrX:30934892-30934911	0	AAGAATGGCTAAGCTTGTTC	3	2	0	AD1	-	.
chrX	30938423	30938453	chrX:30938423-30938453	0	GGACAAGTCATAAAATGATCAGAACATCTCT	1	2	11	AC2	-	dELS
chrX	30939510	30939537	chrX:30939510-30939537	0	GGGCTTGTCGGGGGTGGGGGACTAGCGA	1	3	8	CCD1	-	.
chrX	30942271	30942302	chrX:30942271-30942302	0	AAGCTTGTCCCCTATATTCCTTGGCCATCCTT	2	2	12	AD1	-	.
chrX	30944634	30944657	chrX:30944634-30944657	0	GGGTATGATTCAAAGAACTAGTCT	2	2	4	AD1	-	dELS
chrX	30948093	30948118	chrX:30948093-30948118	0	GAAATAGCCCTCGTAAAAGAAAGTTT	1	2	6	AA2	-	.
chrX	30948868	30948897	chrX:30948868-30948897	0	AGTCAAGTGCCTGTGCATTGGGGCTTGCCT	1	2	10	DD1	-	.
chrX	30949109	30949130	chrX:30949109-30949130	0	AATCATGCTCCCCAGCAAGTTT	2	2	2	CD	-	.
chrX	30950074	30950094	chrX:30950074-30950094	0	AGTCAAGCTGCCAACATGTTT	2	3	1	CCD1	-	.
chrX	30950529	30950548	chrX:30950529-30950548	0	GGCCAAGTGTGGGCTAGTTT	2	2	0	DD1	-	dELS
chrX	30951272	30951303	chrX:30951272-30951303	0	AGGCATGCTCAGCTCCAAGTGTAAAAATATTT	2	2	12	AA1	-	dELS
chrX	30951355	30951379	chrX:30951355-30951379	0	AAGCATGCCCCCAGAAGGCAAGAAC	1	2	5	DD4	-	dELS
chrX	30954489	30954509	chrX:30954489-30954509	0	GACTTTGTTTGAAACTTGTCT	1	2	1	AD4	-	.
chrX	30955699	30955729	chrX:30955699-30955729	0	AGACTATTTCTGGTTTTATTTAAAGTTGTTT	1	2	11	AA2	-	.
chrX	30956623	30956647	chrX:30956623-30956647	0	CAACATGTTTTTGCAAAGCATAATC	1	3	5	ACD2	-	.
chrX	30958046	30958069	chrX:30958046-30958069	1	GCAATTGTTTAGATGGGCATGCCA	1	3	4	ACD1	-	.
chrX	30959399	30959426	chrX:30959399-30959426	0	GGGAATGTCCTCAGTCATAAGCAAGCTG	1	2	8	AC2	-	.
chrX	30964975	30964995	chrX:30964975-30964995	0	GAACATATCCAAAACAAGTCT	1	1	1	A2	-	.
chrX	30965769	30965788	chrX:30965769-30965788	0	AAGCATGCCTGGGGAGGCCT	3	2	0	AB1	-	.
chrX	30966670	30966690	chrX:30966670-30966690	0	AAAAGTGTTCTGGACATGTTA	2	3	1	ABC1	-	.
chrX	30967101	30967130	chrX:30967101-30967130	0	AGGAAAGTTTAATGTCCTAGAAGCAGGTTC	1	2	10	AB3	-	.
chrX	30970632	30970654	chrX:30970632-30970654	0	AGGCATTTTCAACACACATGCCT	1	2	3	AD2	-	.
chrX	30974731	30974750	chrX:30974731-30974750	0	GAATGAGCCTGAACTAGCCT	3	2	0	AB4	-	.
chrX	30974870	30974897	chrX:30974870-30974897	0	CAGCTGGCCACAGACACAGAGCAAGCTT	1	3	8	BCC2	-	.
chrX	30980275	30980298	chrX:30980275-30980298	0	AAAAAAGCCCTAACAGACATGGTT	1	2	4	AD3	-	.
chrX	30982037	30982056	chrX:30982037-30982056	0	AAATGAGCCTAGGCAAGTTG	1	3	0	ABC1	-	.
chrX	30982816	30982844	chrX:30982816-30982844	0	GAGCTGGCTTGCAGCCTGGAGCCAAGCCT	1	2	9	BD2	-	dELS
chrX	30983785	30983805	chrX:30983785-30983805	0	TGGCTGGCCTGTAGCTAGTTC	1	3	1	BCC2	-	.
chrX	30985570	30985598	chrX:30985570-30985598	0	TAACTTTTCTCTTCTCCCTAAACTTGTCA	1	3	9	ACC2	-	.
chrX	30985761	30985786	chrX:30985761-30985786	0	AGATATGCCCACTGAGAAGCTTGGTC	1	2	6	AD3	-	.
chrX	30985793	30985817	chrX:30985793-30985817	0	AAGCTTGTTTCCACTGAGACTGTTC	1	2	5	AB1	-	.
chrX	30988873	30988896	chrX:30988873-30988896	0	AAACATTCTCAACAGAACTTTCCT	1	2	4	AA2	-	.
chrX	30990262	30990285	chrX:30990262-30990285	0	GGGCATACTTGACGAAAAAAGTCC	1	2	4	AA2	-	.
chrX	30990559	30990588	chrX:30990559-30990588	0	AGGCAAGTTTGACAACATCCAAACTGGTCC	1	1	10	B1	-	.
chrX	30992410	30992430	chrX:30992410-30992430	0	GAAATTGTTTTGAGCATTTCT	1	2	1	AA2	-	.
chrX	30993834	30993864	chrX:30993834-30993864	0	TGACTTGTCTTGGTAATAACTGAGCAAATTT	1	2	11	AC2	-	.
chrX	30994164	30994196	chrX:30994164-30994196	0	AGCCATGTTCCCACCAAAGATATGGTCTTGTTC	1	2	13	DD2	-	.
chrX	30996932	30996963	chrX:30996932-30996963	0	AAATTATCCTATGCAAATATGCAGACATGTTT	2	2	12	AA1	-	.
chrX	31003252	31003272	chrX:31003252-31003272	0	AAACAAGTCCCAAATAAGTCC	1	1	1	A2	-	.
chrX	31009184	31009205	chrX:31009184-31009205	0	AAGAATGTTCATAAGCTTTTCT	1	2	2	AA2	-	.
chrX	31012546	31012573	chrX:31012546-31012573	0	AAACTTGTCTAATGCGTGAGGGTGGTCC	1	2	8	AB1	-	.
chrX	31012882	31012906	chrX:31012882-31012906	0	AAACTAGCCAATCCCAAACTTGATT	1	2	5	CD	-	.
chrX	31016126	31016151	chrX:31016126-31016151	0	TAACTTGCTTAGTCAAAGGAATGTCA	1	3	6	ACC2	-	.
chrX	31016732	31016757	chrX:31016732-31016757	0	AACTAAGTTCATCCTAAAGCTAGTTC	1	2	6	AD4	-	.
chrX	31016919	31016944	chrX:31016919-31016944	0	AAACATTTCCCAGATTGAGATTGCCC	1	2	6	AA2	-	.
chrX	31020293	31020322	chrX:31020293-31020322	0	GACCTTGCTTTCAGCAGGCCAGACAATCTC	1	2	10	AD3	-	.
chrX	31020451	31020480	chrX:31020451-31020480	0	AGGTTTCCTTGTTAGGTTTTGGACTTGCTT	1	2	10	AA1	-	.
chrX	31020527	31020551	chrX:31020527-31020551	0	GAAAATGTCTATCCTATACTTGCCC	1	2	5	AD2	-	.
chrX	31022505	31022524	chrX:31022505-31022524	0	GAGGAAGCCCAAGCTAGCCA	2	2	0	AC2	-	.
chrX	31023821	31023845	chrX:31023821-31023845	0	GAACAAGGCTGCTGTGAGCATTTTT	1	2	5	AD2	-	.
chrX	31024202	31024233	chrX:31024202-31024233	0	AAATAAGCCTTGATATTTCATAGGGCAAGTCT	1	1	12	A1	-	.
chrX	31024911	31024932	chrX:31024911-31024932	0	AGGCTTATTTTTAAACTTATTT	1	2	2	AA2	-	.
chrX	31025105	31025132	chrX:31025105-31025132	0	AATCAATTTCATTAGCCAAAGCAAGTCT	1	2	8	AD1	-	.
chrX	31028607	31028635	chrX:31028607-31028635	0	GGACATTCTATAAAATAATTGGCATGTTC	1	3	9	ACC2	-	.
chrX	31030909	31030941	chrX:31030909-31030941	0	AAGATTGTTCCTGTAAATATTTAAAACATCTTC	1	2	13	AA2	-	.
chrX	31032130	31032162	chrX:31032130-31032162	0	AGGCAAGCACACAAACCTTCTGGAAGCTAGTCA	1	2	13	CD	-	.
chrX	31038216	31038245	chrX:31038216-31038245	0	AGGCAAGTCTATGAGATGTGAAAAAAGTTG	1	2	10	AC1	-	.
chrX	31044878	31044900	chrX:31044878-31044900	0	AAGCTACTTCCTAAAGGAAGTCC	1	2	3	AA2	-	.
chrX	31045824	31045847	chrX:31045824-31045847	0	AAGCATGCTTTGAGGACGTTGCTC	2	2	4	AD1	-	.
chrX	31047697	31047718	chrX:31047697-31047718	0	CAGCAACTTCCTGAACAAGTCC	1	2	2	AC1	-	.
chrX	31048389	31048420	chrX:31048389-31048420	0	AGAGAAGTTTATTAATGTGTCCAAGGTTGTCT	1	2	12	AA2	-	.
chrX	31051826	31051852	chrX:31051826-31051852	0	AAGGTTGACTAAGCAGTGAACTTGTCT	1	2	7	AD1	-	.
chrX	31052159	31052189	chrX:31052159-31052189	0	CCAAATGCTCATCATATTGTCAAACTTGTCC	1	3	11	ACD1	-	.
chrX	31052236	31052268	chrX:31052236-31052268	0	GATCATGTTTTTGGAATAATTTGAAACATGGTC	1	2	13	DD3	-	.
chrX	31052344	31052365	chrX:31052344-31052365	0	CAACTTGTTCCTAAAATAGTCT	1	2	2	AC2	-	.
chrX	31053769	31053800	chrX:31053769-31053800	0	AAACTTGTGACCACTATTATGTGAACAAGCCT	1	2	12	CD	-	.
chrX	31055863	31055891	chrX:31055863-31055891	0	TAACTAGTCCAACAACGATAGACTGGATC	1	3	9	BCD2	-	.
chrX	31061101	31061126	chrX:31061101-31061126	0	AGATAAGTTTGGCATCAAACTTCTTT	1	2	6	AA2	-	.
chrX	31061813	31061839	chrX:31061813-31061839	0	GAGTTAGCCCCAAATATGGTCTTGCCC	1	2	7	AD2	-	.
chrX	31062202	31062232	chrX:31062202-31062232	0	GGACAATTTTTATTGTGAGCTGGATATGTCC	1	2	11	AA2	-	.
chrX	31062373	31062398	chrX:31062373-31062398	0	GAAGATGTTTGCATAGGAAAATGTTT	1	2	6	AA2	-	.
chrX	31070008	31070035	chrX:31070008-31070035	0	GAGCTAGATTTGCAGATAGAGCATGTGT	1	2	8	DD2	-	.
chrX	31075763	31075790	chrX:31075763-31075790	0	GGAAAACCCTCAGAACTTAGACATGCCC	2	2	8	AA1	-	.
chrX	31077213	31077245	chrX:31077213-31077245	0	ATACTAGCCTGACTATAATAGTCAGGCTAGGCT	1	2	13	DD3	-	.
chrX	31078157	31078189	chrX:31078157-31078189	0	GGGGTTGTTTGTTTTTTTCTTGTAAATTTGTTT	1	2	13	AA2	-	.
chrX	31082262	31082290	chrX:31082262-31082290	0	GAACTTCCTCCTTTAGCTCGGAGTAGTTT	1	2	9	AA2	-	.
chrX	31086750	31086769	chrX:31086750-31086769	0	AGACATGCTTGTCCATGCTT	3	2	0	DD1	-	.
chrX	31087389	31087409	chrX:31087389-31087409	0	AATCATGTCATTAACTTGCTC	2	3	1	CCD1	-	.
chrX	31092487	31092519	chrX:31092487-31092519	0	GACCATCTTTCCCTTGACTGTTAGAGCAAGTCT	2	2	13	AD1	-	.
chrX	31092546	31092569	chrX:31092546-31092569	0	TGGCATGCATATTGGGGCTTGTCC	1	2	4	CD	-	.
chrX	31093019	31093045	chrX:31093019-31093045	0	AGCCTAGTTTAGTAGAAAAGCATGCAT	1	2	7	DD3	-	.
chrX	31093301	31093320	chrX:31093301-31093320	2	GAACATGCCAAGGCAACTCC	3	2	0	AC2	-	dELS
chrX	31095438	31095457	chrX:31095438-31095457	0	GAGCAAACTCTGACTAGCTT	2	2	0	AC2	-	.
chrX	31097218	31097245	chrX:31097218-31097245	0	TGGCTTGTTTACTTGGCCCACCATGCTT	1	3	8	CCD2	-	.
chrX	31099315	31099338	chrX:31099315-31099338	0	AAAGAAGTTCATCAAAGCATACTC	1	2	4	AA2	-	dELS
chrX	31099556	31099581	chrX:31099556-31099581	0	AAACTACCTTCAACTGAGGGTAGTTT	1	2	6	AA2	-	.
chrX	31100147	31100174	chrX:31100147-31100174	0	AAACTTATTTATAAGGCTGAATTAGCTC	1	2	8	AA2	-	.
chrX	31100353	31100372	chrX:31100353-31100372	0	CAGCTTGTTGAGGCAAGACC	3	3	0	CCD1	-	.
chrX	31100550	31100569	chrX:31100550-31100569	0	GTGCATGTTTTAGCAAGTTT	4	2	0	CD	-	.
chrX	31103465	31103497	chrX:31103465-31103497	0	AAGCAAGTACAAAAGAGCGTAAAAGGCTTATTC	1	2	13	AD2	-	.
chrX	31104364	31104383	chrX:31104364-31104383	0	AAAGTTGTTTAAAATAGTTC	1	2	0	AA2	-	.
chrX	31105035	31105063	chrX:31105035-31105063	0	AGACCAGCCTGGGCAACATGGACAAACCC	1	2	9	AB3	-	.
chrX	31111572	31111596	chrX:31111572-31111596	0	AAACAAGACAGCAAAAGACAAGCTA	1	3	5	CCD2	-	.
chrX	31112809	31112840	chrX:31112809-31112840	0	GAGCATGCTGAGTGGAAAAAAACAGCAAGCAT	1	3	12	CCD1	-	.
chrX	31113411	31113437	chrX:31113411-31113437	0	GAGCTTGCTCTTAGATATGACAAGTTA	1	2	7	CC	-	.
chrX	31117270	31117294	chrX:31117270-31117294	0	AAGCTACTCTCAAACAAACATCCCC	1	2	5	AA2	-	.
chrX	31117314	31117346	chrX:31117314-31117346	0	AATATTGTTTATTATGGAATGTTGGGCATGCTG	1	3	13	ACD1	-	.
chrX	31120243	31120272	chrX:31120243-31120272	0	GAGCTTTTCTCCTCTTTTTTGAGCAATTTT	1	2	10	AA2	-	.
chrX	31122876	31122897	chrX:31122876-31122897	0	AGACTTACTTTATGGCTTGCCT	1	2	2	AC2	-	.
chrX	31123247	31123274	chrX:31123247-31123274	0	AGGCATTTCTATTAAGGTGACCAAGTTT	1	2	8	AD2	-	.
chrX	31127250	31127276	chrX:31127250-31127276	0	AGGTAAGTCCCAGTAATGGGCAAGCCA	1	2	7	AC2	-	.
chrX	31127562	31127583	chrX:31127562-31127583	0	GGACATCTCCTAAAACAATCTT	1	2	2	AA2	-	.
chrX	31132530	31132560	chrX:31132530-31132560	0	CAGCAACTTTCCAGAGCAGGTAAGCAAGCTG	1	3	11	ACC2	-	.
chrX	31135824	31135843	chrX:31135824-31135843	0	GACCTTGCTTTAGCAAGTCA	3	3	0	CCD1	-	dELS
chrX	31138183	31138214	chrX:31138183-31138214	0	TTGCTAGCCCAAGAAGGATGAGAGACATGTTG	1	3	12	CCD1	-	.
chrX	31138375	31138407	chrX:31138375-31138407	0	AAACAAGCCAGATATAATATTTATGGCTTGTCT	1	2	13	CC	-	.
chrX	31143119	31143150	chrX:31143119-31143150	0	AGGCTTTTTTCCTTTTTAAATGAAGTTAGCTT	1	2	12	AA2	-	.
chrX	31145964	31145991	chrX:31145964-31145991	0	TGGCAAGTCTATTTTTATAGAATAGTCT	1	2	8	AC2	-	.
chrX	31149964	31149996	chrX:31149964-31149996	0	GACCTAGTTCACAGTCACTTTCTAAAAATGTTC	1	2	13	AD2	-	.
chrX	31150753	31150774	chrX:31150753-31150774	0	CGGCATGTCTTCCAAAATGCTC	1	3	2	ACC2	-	.
chrX	31152915	31152938	chrX:31152915-31152938	0	AGACAAATTTTGCAAGGGATGTTT	1	2	4	AA2	-	.
chrX	31153792	31153816	chrX:31153792-31153816	0	AAACTTGATTTTGAGGGACTAGTTT	1	1	5	D2	-	.
chrX	31154580	31154612	chrX:31154580-31154612	0	CAACATGCCCAGCCTCTAATGTTTAACAAGTAC	1	3	13	CCD1	-	.
chrX	31155099	31155126	chrX:31155099-31155126	0	AGGCTTGTTCCCTTAACTCAACCTGCTG	1	3	8	BCC2	-	.
chrX	31156636	31156657	chrX:31156636-31156657	0	AAACTTTCTTTGAACCATGCCC	1	2	2	AD2	-	.
chrX	31158889	31158909	chrX:31158889-31158909	0	AAATAAGCCCAGAAAATGCTT	1	2	1	AA2	-	.
chrX	31162689	31162710	chrX:31162689-31162710	0	AAAAAAGCTTTAAGGCAACCTT	1	2	2	AA2	-	.
chrX	31163047	31163078	chrX:31163047-31163078	0	TGGCTTTCTGATTTCTGTGATCAAACTAGCTC	1	3	12	ACC2	-	.
chrX	31163324	31163354	chrX:31163324-31163354	0	TCTCTTGCCTGCCACCGTGTAAGACATGCCT	1	3	11	CDD2	-	.
chrX	31165523	31165551	chrX:31165523-31165551	0	GATCATACCTTGAATTTCAGAGCAAGTCT	2	2	9	AD1	-	.
chrX	31172666	31172692	chrX:31172666-31172692	0	AGTCTTGCTTTCACTGAGAACAGGTCT	1	2	7	BD3	-	.
chrX	31173391	31173416	chrX:31173391-31173416	0	CGGCATGCACGTTAGAGGGCAAGTTG	1	3	6	CCD2	-	.
chrX	31173430	31173459	chrX:31173430-31173459	0	AGACAAGTTTGGGGAAAAAAAGAAAAGATT	1	2	10	AD1	-	.
chrX	31173455	31173484	chrX:31173455-31173484	0	AGATTTGTTTAAAATATCATAGGTTAGCTT	1	2	10	AA2	-	.
chrX	31174505	31174530	chrX:31174505-31174530	0	AAACCAGTTTAGGCTTGGACTTTTTC	1	2	6	AB3	-	.
chrX	31175154	31175180	chrX:31175154-31175180	0	GAACTATCTTTTGGAACAGACCAGTCT	1	2	7	AB2	-	.
chrX	31179171	31179201	chrX:31179171-31179201	0	AAACTACTTAGTACAAAATGATAGCATGCTT	1	3	11	ACC2	-	.
chrX	31179613	31179637	chrX:31179613-31179637	0	AAACAAACCTGAGAGGAGCCTGTCT	1	2	5	AB2	-	.
chrX	31180963	31180988	chrX:31180963-31180988	0	AAACAAGTCTCGCTTTAATAATGTTT	2	2	6	AD1	-	.
chrX	31181850	31181878	chrX:31181850-31181878	0	GAGCTAGTTTACAACTTTGTGGCTTATTC	1	2	9	AC1	-	.
chrX	31182221	31182240	chrX:31182221-31182240	0	AAGCAAGTTCTAAGATGCTG	3	3	0	ACC2	-	.
chrX	31183038	31183061	chrX:31183038-31183061	0	AGGCTGGCTTTTCACAGCTTGTTT	1	2	4	BC2	-	.
chrX	31183772	31183797	chrX:31183772-31183797	0	GGATTAGTTCTGCCTGAAATATGTCC	1	2	6	AA2	-	.
chrX	31188968	31188996	chrX:31188968-31188996	0	TGGCAAGTTTGGAGGTAGGAGAGTTGCTG	1	3	9	ACC2	-	.
chrX	31191620	31191639	chrX:31191620-31191639	0	AGGTAAGTTGTGACTTGCTC	3	3	0	ACC1	-	.
chrX	31192881	31192906	chrX:31192881-31192906	0	AAGCAAGGCCCACTTAGGACAATTTC	1	2	6	AD2	-	.
chrX	31193850	31193874	chrX:31193850-31193874	0	GGACATTCTTCAAGAGAACTGGTCT	1	2	5	AB2	-	.
chrX	31194309	31194337	chrX:31194309-31194337	0	GAACAATTCTGGGGCACTGGGGAAAGTTC	1	2	9	AA2	-	.
chrX	31197429	31197461	chrX:31197429-31197461	0	GGGAATGTTTCTAACACAGAGAAATACTTGTTC	1	2	13	AD2	-	.
chrX	31199838	31199860	chrX:31199838-31199860	0	AAGCTTGCTGAAGGAACCAGCCC	1	2	3	BC2	-	dELS
chrX	31200721	31200747	chrX:31200721-31200747	0	GGAAATGCTTTTCTCTAAAACTAGTAT	1	2	7	AD3	-	.
chrX	31202654	31202675	chrX:31202654-31202675	0	CAGTTAGTTCTACAGCTAGTTC	1	3	2	ACC1	-	.
chrX	31203680	31203710	chrX:31203680-31203710	0	AGACTTATTTCCTCCCTTGCTGAACTTCTTC	1	2	11	AA2	-	.
chrX	31204808	31204840	chrX:31204808-31204840	0	AGACGTGTTTCACCATGATGGCCAGGCTGGTCT	1	2	13	BB2	-	.
chrX	31205851	31205870	chrX:31205851-31205870	0	AAGCTAGGCTGAATTTGTTT	2	2	0	AD2	-	.
chrX	31206813	31206833	chrX:31206813-31206833	0	AAGATTGTTTTGAACTTTTCC	1	2	1	AA2	-	.
chrX	31208524	31208545	chrX:31208524-31208545	0	CGACATGTTCAAGGACTTGGTA	2	3	2	CCD1	-	.
chrX	31209012	31209037	chrX:31209012-31209037	0	AAGTTTGCTGTATTAAGGGCTTGTTT	1	2	6	AC1	-	.
chrX	31211410	31211441	chrX:31211410-31211441	0	CAACATGTTTCCTTATATACTGAAGGAAGCTA	1	3	12	ACC2	-	.
chrX	31213076	31213101	chrX:31213076-31213101	8	AGGCATGCCACTCTACAGGCAACTTA	1	3	6	ACC1	-	.
chrX	31216026	31216056	chrX:31216026-31216056	0	CAACATGTCTGGTGGGCCAAGGGGCATGAAT	1	3	11	CDD3	-	dELS
chrX	31216449	31216468	chrX:31216449-31216468	0	AAATTAGTTTGGCCATGTCC	3	2	0	AD2	-	.
chrX	31217586	31217605	chrX:31217586-31217605	0	AAGCTAGCCAGGGCAAGTTT	4	1	0	C2	-	.
chrX	31219187	31219216	chrX:31219187-31219216	0	CAGCTTCTCCTACCCAACAGGGACTTGTCA	1	3	10	ACC2	-	.
chrX	31220806	31220837	chrX:31220806-31220837	0	AAGCTTGTCCAACCTGTGGCCCAGGATGGCTT	1	2	12	AB1	-	.
chrX	31220862	31220882	chrX:31220862-31220882	0	AAACTTTCCTAAAACATTTTT	1	2	1	AA2	-	.
chrX	31222245	31222264	chrX:31222245-31222264	0	GGGCATGGTGGGGCATGCCT	4	2	0	CD	-	.
chrX	31225939	31225960	chrX:31225939-31225960	0	GAACTTGTACTGAGACTTGCTT	1	1	2	D2	-	.
chrX	31235165	31235190	chrX:31235165-31235190	0	AGACAATCTTTATCATGAGGATGCTT	1	2	6	AA2	-	.
chrX	31239184	31239214	chrX:31239184-31239214	0	GGGTAAGTTTGGAAAGGCCTAAATCTTGTCT	1	2	11	AD2	-	.
chrX	31239434	31239457	chrX:31239434-31239457	0	TAGAAAGCTCTTAGTAACTTGTTC	1	3	4	ACC1	-	.
chrX	31242312	31242343	chrX:31242312-31242343	0	AACAATGTCTTCACTGACTCGCAAACAAGCCA	1	3	12	ACD1	-	.
chrX	31244168	31244199	chrX:31244168-31244199	0	AAAATTGCTTGCTAAGAAGGGCAAAGTTGTTC	1	2	12	AA2	-	.
chrX	31244474	31244494	chrX:31244474-31244494	0	AAGCTTGTTAGTAATAAGCCT	1	3	1	ACC2	-	.
chrX	31245573	31245594	chrX:31245573-31245594	0	GAGCATGTCTATGGACATTTTT	2	1	2	A1	-	.
chrX	31246169	31246188	chrX:31246169-31246188	0	AAACTAGCCACAACATTTCT	4	3	0	ACC1	-	.
chrX	31246299	31246322	chrX:31246299-31246322	0	CAAGAAGCTTAAGGAAACAAGCCA	1	3	4	ACC1	-	.
chrX	31248390	31248418	chrX:31248390-31248418	0	AAGCTTATCCTTAGTGTTTGGACTTCTCT	1	2	9	AA2	-	.
chrX	31251747	31251776	chrX:31251747-31251776	0	GGAAATGTCTGAATAAGAGCAGACACGTTT	2	2	10	AB3	-	.
chrX	31253203	31253234	chrX:31253203-31253234	0	GGACTTGCCCGAGGTCACACCAAAGCTGGCAT	1	2	12	BD4	-	.
chrX	31253399	31253420	chrX:31253399-31253420	0	AGAAAAGCATTAGGACAAGCTC	1	2	2	AD1	-	.
chrX	31255685	31255709	chrX:31255685-31255709	0	CAGCAAGTTTAGAAACAGCCTGCCC	1	3	5	BCC2	-	.
chrX	31258836	31258857	chrX:31258836-31258857	0	TAGCTTTTCATCAAACATGTTT	1	3	2	ACC2	-	.
chrX	31259274	31259293	chrX:31259274-31259293	0	AGACTAATTTAAATTAGCTC	1	2	0	AA2	-	.
chrX	31260752	31260773	chrX:31260752-31260773	0	AATCAACTTCTAAAACTTGTTT	1	2	2	AD1	-	.
chrX	31263651	31263672	chrX:31263651-31263672	0	AAACAATTCCAGAAGCTAACCT	1	2	2	AA2	-	.
chrX	31267684	31267708	chrX:31267684-31267708	0	GAACTTGTTTCTAATAGAATATTTT	1	2	5	AA1	-	.
chrX	31268555	31268579	chrX:31268555-31268579	0	AGATTTGCTTTGGCTGAAGTTGTCC	1	2	5	AA2	-	pELS,CTCF-bound
chrX	31273310	31273331	chrX:31273310-31273331	0	AAACAAGTCGTAGGACTTACCC	1	2	2	AC2	-	.
chrX	31274455	31274479	chrX:31274455-31274479	0	GAGAAAGTCTCCTGGTGGCAAGCCT	1	2	5	AC2	-	.
chrX	31274602	31274627	chrX:31274602-31274627	0	TGGCTTACTTTTGTCAAGGCATGTTT	1	2	6	AC1	-	.
chrX	31276633	31276652	chrX:31276633-31276652	0	TGGCATGTCTTAGAATGTTT	3	3	0	ACC2	-	.
chrX	31278396	31278425	chrX:31278396-31278425	0	GAGCAAGTTGGGGAGGCGTTCATCAAGTCT	1	3	10	CCD2	-	.
chrX	31279564	31279583	chrX:31279564-31279583	0	GAACTAGCCTGAACTAGCAT	3	1	0	D1	-	dELS,CTCF-bound
chrX	31283203	31283234	chrX:31283203-31283234	0	TAACATGCTATGTTATAATACAAAAAAAGCCC	1	3	12	ACC2	-	.
chrX	31283817	31283837	chrX:31283817-31283837	0	GAACAAGCTCAAGACATGTGT	2	1	1	D1	-	.
chrX	31284024	31284048	chrX:31284024-31284048	0	AGCCTAGCCTACCTTAAACTTACTC	1	2	5	AD3	-	.
chrX	31286951	31286983	chrX:31286951-31286983	0	AGACAGGTTTCGCCATGTTGGCCAGGCTGGTCT	1	2	13	BB2	-	.
chrX	31291474	31291499	chrX:31291474-31291499	0	AGGCTAGCCCCTCTGTTGGCATTTCA	1	3	6	ACC1	-	.
chrX	31294687	31294708	chrX:31294687-31294708	0	AGATAAGTTAAAGGACAAGCTT	1	2	2	AC1	-	.
chrX	31296563	31296584	chrX:31296563-31296584	0	GAACTATTTTCTAGGCATCTTT	1	2	2	AA2	-	.
chrX	31297737	31297762	chrX:31297737-31297762	0	AAAAAAGTTCTTTTCTGGACTAGCTG	1	2	6	AC2	-	.
chrX	31298050	31298069	chrX:31298050-31298069	1	GGGCTAGCACAGGCTTGCCT	2	1	0	D2	-	dELS
chrX	31300075	31300101	chrX:31300075-31300101	0	GAGTATGTTCCATATTTAAATTTGTTT	1	2	7	AA2	-	.
chrX	31301068	31301087	chrX:31301068-31301087	0	GGACATGTGGGAGCTAGCCT	4	2	0	CD	-	.
chrX	31302006	31302034	chrX:31302006-31302034	0	TAACAAGCTTCCAATGAGGAAACAAAGTT	1	3	9	ACD2	-	.
chrX	31302224	31302243	chrX:31302224-31302243	0	AAGCATGCCTAAGCAAGAAA	3	3	0	CDD3	-	.
chrX	31303777	31303804	chrX:31303777-31303804	0	TGACAAGTTCCCTCCTGCTAAATTGCCT	1	3	8	ACC2	-	.
chrX	31304706	31304737	chrX:31304706-31304737	0	ACATTTGCCTTTTGCAAAACAGAAACTAGCTC	1	2	12	AD4	-	.
chrX	31304922	31304947	chrX:31304922-31304947	0	AAACATGTCTAAACCCAGGCAGCTCT	1	2	6	AB4	-	.
chrX	31305358	31305386	chrX:31305358-31305386	0	AAACTTGATTTTCCCTACCAAATTTGTTC	1	2	9	AD2	-	.
chrX	31305866	31305889	chrX:31305866-31305889	0	AAACTAGTTATACTTGGCTAATTT	1	3	4	ACC1	-	.
chrX	31306019	31306050	chrX:31306019-31306050	0	GAACTACCTTAAAAGATAATCAGAGGAAGTCC	1	2	12	AA2	-	.
chrX	31307214	31307242	chrX:31307214-31307242	0	AAAAATGACTTTGTAGTTTGAACATGTTT	2	2	9	AD1	-	.
chrX	31312246	31312278	chrX:31312246-31312278	0	AAACATATTCACAAGAAAAAGACAAACAACCCT	1	2	13	AA2	-	.
chrX	31315095	31315125	chrX:31315095-31315125	0	AGAGAAGCCTAGGAGAGGCCCGGGAATGTTT	1	2	11	AA2	-	dELS
chrX	31315175	31315201	chrX:31315175-31315201	0	AAACTAACTTTGATTAGGGACATATTT	1	2	7	AA2	-	dELS
chrX	31318089	31318116	chrX:31318089-31318116	0	AGATATGCTTTAAGCATGGGACATATTT	1	2	8	AA2	-	.
chrX	31318711	31318736	chrX:31318711-31318736	0	AAAAAAGCTGAGCAGTTAGCAAGTTC	1	3	6	ACC1	-	.
chrX	31323447	31323473	chrX:31323447-31323473	0	GAATAAGTTTTTTATCCAAGCTTCCTC	1	2	7	AA2	-	.
chrX	31324965	31324997	chrX:31324965-31324997	0	AGACATGCTGTTTTGTACCTTGGAGATATGTCA	1	3	13	ACC2	-	.
chrX	31325698	31325728	chrX:31325698-31325728	0	AAGCTAGCCCTCTATAGCAGGAAACATGGTG	1	2	11	CD	-	.
chrX	31326945	31326977	chrX:31326945-31326977	0	AAGCTAGCCTACGTAATAGACACACACATCTTT	2	2	13	AD1	-	.
chrX	31327511	31327541	chrX:31327511-31327541	0	AAGAATGCTAATGTTATTTTAAGACATGCCA	1	3	11	ACC1	-	.
chrX	31327745	31327773	chrX:31327745-31327773	0	AGACTTGTTTTGTCTTTTCCAGAATGTCA	1	3	9	ACC2	-	.
chrX	31328640	31328671	chrX:31328640-31328671	0	AAGCTAGTCTTTTTCCTGCCTAAGCCTTATTT	1	2	12	AD1	-	.
chrX	31329412	31329435	chrX:31329412-31329435	0	AGACATGCTCAGTGAAATAAGCCA	1	2	4	AC1	-	.
chrX	31332090	31332116	chrX:31332090-31332116	0	TGGCTTGCTTGACCATGTGACTTGCTT	1	2	7	CC	-	.
chrX	31332167	31332186	chrX:31332167-31332186	0	GAACATGCCCCAGGTTGCTT	3	2	0	AC1	-	.
chrX	31332256	31332275	chrX:31332256-31332275	0	AGGCGAACCCAGGCATGCTT	3	2	0	AB1	-	.
chrX	31333715	31333739	chrX:31333715-31333739	0	AGACATTTCCTGCTCAGACTTTTTC	1	2	5	AA2	-	dELS
chrX	31341084	31341112	chrX:31341084-31341112	0	TGACTAGTTTGACTCTAACAGGCATGCAT	1	2	9	CD	-	.
chrX	31342485	31342512	chrX:31342485-31342512	0	AAACTTGCTTATCTTTGAAACCTAGTGT	1	2	8	DD1	-	.
chrX	31343812	31343837	chrX:31343812-31343837	0	AAACATGTATCAACTCAGGCCTGTCT	1	2	6	BD2	-	.
chrX	31346330	31346356	chrX:31346330-31346356	0	AAACTAGTTAAAATCTGTAACATTTCT	1	3	7	ACC1	-	.
chrX	31350915	31350947	chrX:31350915-31350947	0	AGGCATGTTCCTTTTTTCCCTGCAGGCCTGCTT	2	1	13	B2	-	.
chrX	31354338	31354362	chrX:31354338-31354362	0	ACACAAGCTTTTGAAAAACTTCCCT	1	2	5	AD3	-	.
chrX	31355878	31355898	chrX:31355878-31355898	0	AAAAAAGTCTGAGATAAGTTC	1	2	1	AA2	-	.
chrX	31357712	31357738	chrX:31357712-31357738	0	AAGCTTGTCCGCCAGAAGACCCTGTTT	1	2	7	BD1	-	.
chrX	31358177	31358196	chrX:31358177-31358196	0	AGACTTTCCTGAACTATTTC	1	2	0	AA2	-	.
chrX	31359900	31359919	chrX:31359900-31359919	0	CAAATTGCTAGAACAAGCCT	3	3	0	ACC1	-	.
chrX	31362246	31362266	chrX:31362246-31362266	0	AAACTTTTTCTAGACTTTTCC	1	2	1	AA2	-	.
chrX	31362563	31362595	chrX:31362563-31362595	0	AAGCATTTTGGATAAGGAATACTTAACTTGTTT	1	3	13	ACC2	-	.
chrX	31363679	31363705	chrX:31363679-31363705	0	AGACATGTATCTTTATAGAGCAAGGTT	1	2	7	DD2	-	.
chrX	31363868	31363897	chrX:31363868-31363897	0	TGCCATGTCCCCTGGGGGACAGACTTGCTC	1	2	10	CD	-	.
chrX	31370418	31370441	chrX:31370418-31370441	0	AAACAAGTACAGGAAAAGTTGTTC	1	2	4	AD2	-	.
chrX	31375304	31375334	chrX:31375304-31375334	0	GAACCAGCTTTTCCTCTGCGCAGTCATGCCC	1	2	11	BD2	-	.
chrX	31377499	31377529	chrX:31377499-31377529	0	AAACTTGTTAAGATGTGATTAACACTAGCTT	1	2	11	CD	-	.
chrX	31378747	31378776	chrX:31378747-31378776	0	GGGCTTGCCTCCTTCACTATGGGCAACCTT	1	1	10	A1	-	.
chrX	31379281	31379313	chrX:31379281-31379313	0	TGACTAGCCCTCCCCCACCTGCCCAGCAATTTC	1	3	13	ACC1	-	.
chrX	31379416	31379441	chrX:31379416-31379441	0	AAACAAGCCCAGTTCATGGCTCGTTT	1	2	6	BC1	-	.
chrX	31380611	31380633	chrX:31380611-31380633	0	AGACAAGGTTTACAGGTTAGTTC	1	2	3	AD2	-	.
chrX	31381016	31381044	chrX:31381016-31381044	0	CAACAAGTTTTTTCCTCCTAGGCATGGTT	1	2	9	CD	-	.
chrX	31381930	31381953	chrX:31381930-31381953	0	AAATTGGCTTTACTAAACATGCCC	2	2	4	AB1	-	.
chrX	31384735	31384766	chrX:31384735-31384766	0	GGGCATGTTTCACCATTCACTCAGAGAAGATC	2	2	12	AD1	-	.
chrX	31385391	31385416	chrX:31385391-31385416	0	AAACATATTTGTTTCAGGAAATGTTT	1	2	6	AA2	-	.
chrX	31387327	31387356	chrX:31387327-31387356	0	GGCCAAGTCTTAACCTTTTTGAACTTGTCT	1	1	10	D1	-	.
chrX	31389061	31389089	chrX:31389061-31389089	0	AAATTAGTTTGCCTGCCCAAGAAATGTCT	1	2	9	AA2	-	.
chrX	31389472	31389498	chrX:31389472-31389498	0	GAGCTTGCTTGTGAGATGAACAATATT	1	2	7	AD4	-	.
chrX	31392116	31392138	chrX:31392116-31392138	0	AGAGATGTTAGGGAGACATGCTG	1	3	3	ACC1	-	.
chrX	31396977	31397008	chrX:31396977-31397008	0	AGAAAAGTCTTCCTAAGAGAATAAACTAGATT	1	2	12	AD3	-	.
chrX	31397870	31397901	chrX:31397870-31397901	0	GGATTTGTTTTATGAACAAAGATAGCAAGTTG	1	3	12	ACC1	-	.
chrX	31404603	31404624	chrX:31404603-31404624	0	GGACAAGTCAGAAAACAGGTTT	1	2	2	BC2	-	.
chrX	31406921	31406944	chrX:31406921-31406944	0	AGGCATGTTCATTTCCACAAGCTT	1	2	4	CD	-	.
chrX	31411140	31411162	chrX:31411140-31411162	0	AAACATGCTCTGTGAACTTATGT	1	2	3	AD4	-	.
chrX	31412864	31412890	chrX:31412864-31412890	0	GAGTAAGCTCCACTGTAACACTTGCCC	1	2	7	AD2	-	.
chrX	31414155	31414183	chrX:31414155-31414183	0	AGGCATGCACCACCACACCCGGCTAGTTT	1	2	9	CD	-	.
chrX	31415126	31415145	chrX:31415126-31415145	0	AAACCAGCCTGGACAATCCC	3	2	0	AB3	-	.
chrX	31415250	31415279	chrX:31415250-31415279	0	AAACAAGGTCTACTAACATGAGACTTCTCT	1	2	10	AD2	-	.
chrX	31418762	31418783	chrX:31418762-31418783	0	AGAGAAGTGTTGGAACATGCTT	2	2	2	AD1	-	.
chrX	31420570	31420593	chrX:31420570-31420593	0	AGACATGCGTGAACAGGCAATTTT	1	2	4	AD2	-	.
chrX	31424459	31424483	chrX:31424459-31424483	0	AGACTAGTCTTTGGAAATCAGGTTT	1	2	5	BD1	-	.
chrX	31427017	31427039	chrX:31427017-31427039	0	AAACAATCTTAGTGAAATTGTTT	1	2	3	AA2	-	.
chrX	31429484	31429506	chrX:31429484-31429506	0	CAGCTTCCCCATGTGGCTAGCTT	1	3	3	ACC2	-	.
chrX	31430768	31430788	chrX:31430768-31430788	0	TGACTTGTTTGAAGCAAGTTA	2	2	1	CC	-	.
chrX	31432404	31432431	chrX:31432404-31432431	0	AGTCAAGTTCAGAAAAGTGAGAAAGTTT	1	2	8	AD2	-	.
chrX	31436186	31436207	chrX:31436186-31436207	0	TAGCTAGCCTTAGAACTAGCAA	1	3	2	CCD1	-	.
chrX	31438616	31438639	chrX:31438616-31438639	0	GAAAAAGTCAAGAAGGACATGCTA	1	3	4	ACC1	-	.
chrX	31441957	31441980	chrX:31441957-31441980	0	AAGCATATCTTTAAGGTCATGTTC	1	2	4	AD2	-	.
chrX	31443458	31443483	chrX:31443458-31443483	0	TGGCATGTTCGCTCCCGAGCACTTTC	1	3	6	ABC2	-	.
chrX	31445289	31445312	chrX:31445289-31445312	0	AAACAAACTTGCAGAGGTTTGTTT	1	2	4	AA2	-	.
chrX	31445880	31445903	chrX:31445880-31445903	0	AAGCAATTTCTAAGGGACAAATTC	1	2	4	AA2	-	.
chrX	31445980	31446004	chrX:31445980-31446004	0	TGACTTGCTTGATCTGGGCAGGTGT	1	3	5	BCD2	-	.
chrX	31446889	31446913	chrX:31446889-31446913	0	GGGCAAGCCAGCAGGCAGCATCTTT	1	3	5	ACC1	-	.
chrX	31448765	31448794	chrX:31448765-31448794	0	AACCAAGTCTAATTTTATTATGACTAGTTT	1	2	10	CD	-	.
chrX	31450149	31450174	chrX:31450149-31450174	0	CAGCATTCTTCATGCTGAGCTAGTCA	1	3	6	ACC2	-	.
chrX	31450482	31450507	chrX:31450482-31450507	0	ACACAAGTTGAGCTGTAAGCAAGCCC	1	2	6	CD	-	.
chrX	31450871	31450897	chrX:31450871-31450897	0	GGACATGCCAGTCAAGGTGGCTTCCTT	1	3	7	ACC1	-	.
chrX	31452876	31452905	chrX:31452876-31452905	0	GGAAAAGTTTTTATTTTTAAGAACAAGTTG	1	2	10	AC2	-	.
chrX	31454451	31454472	chrX:31454451-31454472	0	TAACAAGTTTTTGGGCTTGCAA	1	3	2	CCD1	-	.
chrX	31456301	31456326	chrX:31456301-31456326	0	ACACAAGTTCCTATTCAGGCTAGTCC	1	1	6	D1	-	.
chrX	31457114	31457137	chrX:31457114-31457137	0	AGGCATGTTCCTCTGGACATGAAA	1	3	4	CDD3	-	.
chrX	31461337	31461356	chrX:31461337-31461356	0	GAACAAGTTGGGACTTCTTA	3	3	0	ACC1	-	.
chrX	31461490	31461509	chrX:31461490-31461509	0	AATGATGTCTGGACATGTCT	4	2	0	AD4	-	.
chrX	31464359	31464389	chrX:31464359-31464389	0	AAATAAGTTCAATGACAAAAAGAACATGTTC	2	1	11	A1	-	.
chrX	31469554	31469575	chrX:31469554-31469575	0	GGGCTTTCCTTTGGGGTAGCCT	1	2	2	AA2	-	.
chrX	31474490	31474510	chrX:31474490-31474510	0	TCAGAAGTTCGAGACTAGCCT	1	3	1	ACD1	-	.
chrX	31475580	31475605	chrX:31475580-31475605	0	GGAGAAGTCTGTCAAAAAATTAGTCC	1	2	6	AA2	-	.
chrX	31477344	31477373	chrX:31477344-31477373	0	GAGGATGCTGAGATGCTGGCAAACATGCTG	1	3	10	ACC1	-	.
chrX	31479156	31479185	chrX:31479156-31479185	0	AAATTAATCCTGGGTGCTCAGAACTTGTTT	1	2	10	AA1	-	.
chrX	31486327	31486350	chrX:31486327-31486350	0	AAACAGGCTTGCAGGGGAAAGCCT	1	2	4	AB2	-	.
chrX	31490005	31490035	chrX:31490005-31490035	0	AAGCTAGTTTTCAGAAGACTTAGACTTAGTT	1	2	11	AD4	-	.
chrX	31495576	31495597	chrX:31495576-31495597	0	GAGGATGCTAGTGAACAAGTTG	2	3	2	ACC1	-	.
chrX	31495673	31495693	chrX:31495673-31495693	0	AGACAAGTGCAAAACATTTTT	1	2	1	AD2	-	.
chrX	31500247	31500272	chrX:31500247-31500272	0	TAGCTTGTTTAAAATTGAGATTGCTA	1	3	6	ACC2	-	.
chrX	31501321	31501341	chrX:31501321-31501341	0	GAATTTGTCTAAAGTTTGTCT	1	2	1	AA2	-	.
chrX	31501404	31501427	chrX:31501404-31501427	0	GAGGTGGTTCAAAGGGGCATGCTT	2	2	4	AB1	-	.
chrX	31503557	31503589	chrX:31503557-31503589	0	AAGCAACTCTTGAACACTTGAAGAAACATGTTA	1	2	13	AC2	-	.
chrX	31508853	31508883	chrX:31508853-31508883	0	TAACATGTTAGAAATTCTGAAGAACTGGCTC	1	3	11	BCC1	-	.
chrX	31518396	31518421	chrX:31518396-31518421	0	GAGCATTTCCTGCATGAGACATCTTT	1	2	6	AA2	-	.
chrX	31524642	31524663	chrX:31524642-31524663	0	AGATAAGTCCATGAACATGCGT	1	2	2	AD3	-	.
chrX	31525026	31525055	chrX:31525026-31525055	0	GAACTACTCAAACCCGAAAATAGCTTGCCT	1	3	10	ACC2	-	.
chrX	31531517	31531549	chrX:31531517-31531549	0	GGGGTTGTTTGTTTTTTTCTTGTAAATTTGTTT	1	2	13	AA2	-	.
chrX	31537562	31537593	chrX:31537562-31537593	0	GGACAATTTCAATAGTGTGCTGAAGCTATCTT	1	2	12	AA2	-	.
chrX	31537762	31537781	chrX:31537762-31537781	0	AGGCTTCCTTGGGAAAGCCT	1	2	0	AA2	-	.
chrX	31542231	31542255	chrX:31542231-31542255	0	TGGCTACCTAAAATAAGGCATGCTT	1	3	5	ACC2	-	.
chrX	31543673	31543702	chrX:31543673-31543702	0	AAACATACTTAAAGAGCTAAAAGCATTTTT	1	2	10	AA2	-	.
chrX	31545415	31545443	chrX:31545415-31545443	0	ACACTTGTTTCAGTTTAAGAACCATGTTT	1	2	9	DD2	-	.
chrX	31546747	31546777	chrX:31546747-31546777	0	GGTCATGCTTTACCTCTAAACAGAATAGCCC	1	2	11	AD2	-	.
chrX	31548345	31548370	chrX:31548345-31548370	0	AAGCATCCTCACCCTTGAACATCTTT	1	2	6	AA2	-	.
chrX	31550349	31550381	chrX:31550349-31550381	0	AAGCAAGTTCATTTGTTTGGAATAAAATAGTCA	1	2	13	AC1	-	.
chrX	31552696	31552716	chrX:31552696-31552716	0	GAGCTTGTCTGGAACAAATTA	1	2	1	AC3	-	.
chrX	31553074	31553096	chrX:31553074-31553096	0	CAACATCCCCTGAGAACTTGTTA	1	3	3	ACC2	-	.
chrX	31555584	31555605	chrX:31555584-31555605	0	TGGCTAGTCATCAGGCTATTTT	1	3	2	ACC1	-	dELS
chrX	31558282	31558309	chrX:31558282-31558309	0	GAACTAGTCTCCACCTGAGAGCTTATGA	1	3	8	ACD2	-	.
chrX	31562070	31562093	chrX:31562070-31562093	0	GAATATGTTAATTGAAACTTGTTT	1	2	4	AC1	-	.
chrX	31563463	31563493	chrX:31563463-31563493	0	CAGCAAGTTTAATATTGGATAAGGCAAGCCC	1	1	11	C1	-	.
chrX	31570991	31571013	chrX:31570991-31571013	0	CAACAATTTCTCTGGGCAAGTTT	1	2	3	AC1	-	.
chrX	31571026	31571046	chrX:31571026-31571046	0	AGACTAATTTTAAGCTTGATT	1	2	1	AD2	-	.
chrX	31571108	31571130	chrX:31571108-31571130	0	AGACTTTCTTAGGAAACTATTTT	1	2	3	AA2	-	.
chrX	31572400	31572432	chrX:31572400-31572432	0	AAACATCCTTACCACTTTAGTGCAGACTGGCCT	1	2	13	AB2	-	.
chrX	31577305	31577328	chrX:31577305-31577328	0	TGGCATGTCCTTAATGACTACCCC	1	3	4	ACC1	-	.
chrX	31578297	31578318	chrX:31578297-31578318	0	AGAGAAGTTAAGAGACTTGCCC	1	2	2	AC1	-	.
chrX	31578674	31578706	chrX:31578674-31578706	0	AGACTAATTCAGAAACTAAGATGAGGCTGGCCT	1	2	13	AB2	-	.
chrX	31579126	31579145	chrX:31579126-31579145	0	AGAGAAGTTTGGGCTTTCTT	1	2	0	AA2	-	.
chrX	31579298	31579321	chrX:31579298-31579321	0	AGACATGTCAAGATTAGCAAGCTT	1	2	4	CC	-	.
chrX	31580354	31580373	chrX:31580354-31580373	0	GGACTTGCTCGGGCTGGTTA	3	2	0	BC3	-	dELS
chrX	31581652	31581677	chrX:31581652-31581677	0	CATATTGTTTTATCAAGGGCAAGTTT	1	3	6	ACD1	-	.
chrX	31583005	31583028	chrX:31583005-31583028	0	GGACATGCTAATGTTAAAATGTCT	1	3	4	ACC2	-	.
chrX	31586513	31586542	chrX:31586513-31586542	0	AAACTAGTTTTCAATGTGAGAAAAATGCCT	1	1	10	A2	-	.
chrX	31586605	31586626	chrX:31586605-31586626	0	AGAATAGCTTTGGGAAATGTTC	1	2	2	AA2	-	.
chrX	31587870	31587890	chrX:31587870-31587890	0	GAATATTCCCTGAACTTGTCC	2	2	1	AA1	-	.
chrX	31588217	31588242	chrX:31588217-31588242	0	GAGACTGCCCCTCCCAGGGCTAGCTA	1	3	6	ABC1	-	.
chrX	31588269	31588294	chrX:31588269-31588294	0	AAACTTGCTCCCTTGTGGATTTGTTG	1	2	6	AC1	-	.
chrX	31588491	31588510	chrX:31588491-31588510	3	AAACTTGCTCAGACTTGCCT	4	0	0	0	-	.
chrX	31590476	31590501	chrX:31590476-31590501	0	AGACTAGTGTTTTCCTAGACTAGTGT	1	2	6	DD2	-	.
chrX	31590507	31590532	chrX:31590507-31590532	0	ATGCATGATCTGAATCAGACTTGCTC	1	2	6	DD1	-	.
chrX	31591881	31591904	chrX:31591881-31591904	0	CGGCAAGTTCTATTAAAGTAGTTC	1	2	4	AC2	-	.
chrX	31596573	31596598	chrX:31596573-31596598	0	GGACAACCTCAAGAAGAGAGTAGTTT	1	2	6	AA2	-	.
chrX	31596924	31596946	chrX:31596924-31596946	0	TAACAAGCTCTCCAGGCAATTGC	1	3	3	ACD2	-	.
chrX	31601458	31601490	chrX:31601458-31601490	0	TTCCTAGTTCGGAATCAATTAAGAGACTAGCTC	1	3	13	CDD2	-	.
chrX	31602841	31602863	chrX:31602841-31602863	0	TAACTAACTCGTTGAGCTTGTCT	1	2	3	AC1	-	.
chrX	31602980	31603002	chrX:31602980-31603002	0	GGGCTTGGCCACAAGACATGTTT	1	1	3	D2	-	.
chrX	31604489	31604513	chrX:31604489-31604513	0	GAGCAAGTCGAGTGAAGGCATTTTT	1	2	5	AC2	-	.
chrX	31606771	31606799	chrX:31606771-31606799	0	AAAGTTGTTCTTCAAGTGGGAACATGTTT	2	1	9	A1	-	.
chrX	31607713	31607739	chrX:31607713-31607739	0	AGACAAGTCTAATGTTAAATGAAGTCT	1	2	7	AD1	-	.
chrX	31609169	31609194	chrX:31609169-31609194	0	AGACATATTTTACTGGAGGCAATCCT	1	2	6	AA2	-	dELS,CTCF-bound
chrX	31609231	31609258	chrX:31609231-31609258	0	TGTCTAGTCTAGGGAGCAGAGCATGCCA	1	3	8	CCD1	-	dELS,CTCF-bound
chrX	31610585	31610610	chrX:31610585-31610610	0	GAAATTGATTATAATGAAACATGTTT	2	2	6	AD1	-	.
chrX	31613506	31613536	chrX:31613506-31613536	0	AAGCAAGCCCCATTGAACCTTGAGCAAACTG	1	2	11	AC3	-	.
chrX	31615227	31615258	chrX:31615227-31615258	0	GAAGAAGTTCTGAAATTATGTGGATCTTGTCC	1	2	12	AD2	-	.
chrX	31618314	31618340	chrX:31618314-31618340	0	TGGCAAGTCAAAAGGTGAGACATTTTT	1	3	7	ACC1	-	.
chrX	31618558	31618589	chrX:31618558-31618589	0	AAGCTTGCTTTTGGTGATCTTGGGTCTTTCCC	1	2	12	AD1	-	.
chrX	31619807	31619837	chrX:31619807-31619837	0	TAACATGTTTACGTATGAATGAGACATGGTT	1	2	11	CD	-	.
chrX	31622743	31622764	chrX:31622743-31622764	0	AATCATCTCTCTGAACATGTTT	2	2	2	AD1	-	.
chrX	31623633	31623656	chrX:31623633-31623656	0	AAACTTGTCTCTCTGGAAATGTTT	1	1	4	A2	-	.
chrX	31624765	31624797	chrX:31624765-31624797	0	CAGCTTCTTCAAATGAAGTGAAAAAGCATGCCA	1	3	13	ACC2	-	.
chrX	31631155	31631179	chrX:31631155-31631179	0	CGGCAAGCTGTGTTTTAACAAGCCT	1	3	5	CCC	-	.
chrX	31631482	31631504	chrX:31631482-31631504	0	GGACAATTCTGAAGGGCTATTCT	1	2	3	AA2	-	.
chrX	31632029	31632049	chrX:31632029-31632049	0	AGGCATGTTTTCAGCATACCC	1	2	1	AC1	-	.
chrX	31632237	31632263	chrX:31632237-31632263	0	AAACTTGTTGCTTTCCGGGGTAAGCCT	1	2	7	AC2	-	.
chrX	31633668	31633699	chrX:31633668-31633699	0	AAACAAGTGATAAATGTATCTTAAACATGTTT	1	2	12	CD	-	.
chrX	31644911	31644938	chrX:31644911-31644938	0	GGAATTGCCTACCTGTCAGGATAAGTTT	1	2	8	AA2	-	.
chrX	31650763	31650786	chrX:31650763-31650786	0	GAGAATGCTTTTGGAAACATGTCA	1	2	4	AC2	-	.
chrX	31651017	31651039	chrX:31651017-31651039	0	GGAATTGTTTCTAGAGCAATTTT	1	2	3	AA2	-	.
chrX	31653452	31653472	chrX:31653452-31653472	0	AAGGAACTTCTAGGCATGTTT	2	2	1	AA1	-	.
chrX	31655667	31655693	chrX:31655667-31655693	0	GAGTGAGTTTCATATAAGGACAAGTTT	1	2	7	AB4	-	.
chrX	31656459	31656486	chrX:31656459-31656486	0	GCTCTAGTTTCATACCATGAGCAAGCTT	1	2	8	DD4	-	.
chrX	31658777	31658808	chrX:31658777-31658808	0	AAACTTGCTATCTCATCACTTGAAACATATTT	1	2	12	AC2	-	.
chrX	31660344	31660368	chrX:31660344-31660368	0	AGGCTTGCCTTTTCTAGAAATATCC	2	2	5	AA1	-	CTCF-only,CTCF-bound
chrX	31661680	31661706	chrX:31661680-31661706	0	GCACTAGCTTATAAAAAAAGATTGCCT	1	2	7	AD2	-	.
chrX	31661789	31661821	chrX:31661789-31661821	0	AAGATTGTTTCCCCAACCAGGAAAGAAATGTTT	1	2	13	AA2	-	.
chrX	31662775	31662795	chrX:31662775-31662795	0	GACCATGCCTCCGGCTTGTCC	2	2	1	CD	-	.
chrX	31664049	31664076	chrX:31664049-31664076	0	CAGCATGCCCTTGACATTGAGCTTGGTC	1	2	8	CD	-	.
chrX	31664194	31664214	chrX:31664194-31664214	0	AAACATGCTCTGGACTAGCCT	3	0	1	0	-	.
chrX	31665056	31665084	chrX:31665056-31665084	0	TGACTTGTTCAAGGTGACATAGCTAGTCA	1	3	9	CCC	-	.
chrX	31666604	31666636	chrX:31666604-31666636	0	AAACTAGTATAATGACACATAAAGAACAGGTTC	1	2	13	BD2	-	.
chrX	31671488	31671512	chrX:31671488-31671512	0	AGGCATATTGCTCTGTAGCTTGTTT	1	3	5	ACC2	-	.
chrX	31672806	31672825	chrX:31672806-31672825	0	GAACATGTCAGAGGTTGCCA	3	3	0	ACC2	-	.
chrX	31675504	31675532	chrX:31675504-31675532	0	AGGCATGCAGCACCACGCCAGGCTAGTTT	1	2	9	CD	-	.
chrX	31679438	31679470	chrX:31679438-31679470	0	AAGCTTGGCTCTGGCCTGTCCTAAGACCTGCTC	1	2	13	BD2	-	.
chrX	31681893	31681915	chrX:31681893-31681915	0	AGACCAGCCTGACCGACATGCTG	1	3	3	BCC1	-	.
chrX	31684856	31684875	chrX:31684856-31684875	0	GAGTAAGTCTAAGCTACTTT	1	2	0	AA2	-	.
chrX	31685848	31685868	chrX:31685848-31685868	0	TGACAACTTTGAGGCATGTTT	1	2	1	AC1	-	.
chrX	31685940	31685961	chrX:31685940-31685961	0	TAACTAGTTCCATAACTGGCTT	1	3	2	BCC1	-	.
chrX	31686084	31686103	chrX:31686084-31686103	0	AAGCTAGCCTAAGTTAGTAT	2	2	0	AD1	-	.
chrX	31686183	31686209	chrX:31686183-31686209	0	AAACATCCTTAGTGCACAAACTAGTGT	1	2	7	AD2	-	.
chrX	31690259	31690290	chrX:31690259-31690290	0	AAACAAACTTACAAGAAAAAACAAACAACCCC	1	2	12	AA2	-	.
chrX	31692029	31692048	chrX:31692029-31692048	0	AGACAAGTCTCAACAAATTT	2	2	0	AC1	-	.
chrX	31694997	31695019	chrX:31694997-31695019	0	AGGCAAGATTTGGAAGCAAGCTA	1	2	3	CD	-	.
chrX	31698234	31698259	chrX:31698234-31698259	0	GGACATGACTAACTGTGGGCAACTCT	1	2	6	AD2	-	.
chrX	31704691	31704712	chrX:31704691-31704712	0	GAACTTGGTCTCAAGCAAGACT	1	2	2	DD2	-	.
chrX	31706994	31707017	chrX:31706994-31707017	0	AAGATAGCTGATATAAACTTGCCA	1	3	4	ACC1	-	dELS
chrX	31708369	31708389	chrX:31708369-31708389	0	GGGCAGATCTAAAGCATGTCT	2	2	1	AB1	-	.
chrX	31709688	31709718	chrX:31709688-31709718	0	TAGCAAGTTCTTTACATTTTTAAACTATATT	1	3	11	ACD2	-	.
chrX	31710020	31710042	chrX:31710020-31710042	0	CAGATAGCCTGGGGAGCTTGTTA	1	3	3	ACC1	-	.
chrX	31711519	31711541	chrX:31711519-31711541	0	AAGAAAGTTCACAATGCAAGCCT	1	2	3	AD2	-	.
chrX	31717278	31717298	chrX:31717278-31717298	0	GGAGTTCCCTGGAACATGTTT	2	2	1	AA1	-	.
chrX	31718249	31718271	chrX:31718249-31718271	0	AGACAAATTTCTCGAGCAAGTTC	1	1	3	A2	-	.
chrX	31720085	31720116	chrX:31720085-31720116	0	AAACTCTTTCCTGACAAAAGTAGAACAAGCTC	1	2	12	AB1	-	.
chrX	31726813	31726836	chrX:31726813-31726836	0	ACACTTGCTTTTAAGAAAATGCTT	1	2	4	AD2	-	.
chrX	31729579	31729600	chrX:31729579-31729600	0	AAACTTGTCATGCATCTTGCTT	1	3	2	CCD2	-	.
chrX	31731420	31731440	chrX:31731420-31731440	0	AAGGTTGCTTTGGAATTGCCT	1	2	1	AA2	-	.
chrX	31731964	31731994	chrX:31731964-31731994	0	AAGCATGTCAACTTAGACTCAAAACAAGCCA	1	2	11	CC	-	.
chrX	31735031	31735055	chrX:31735031-31735055	0	AGCCAAGCTTCTCACAGACTTCTCC	1	2	5	AD3	-	.
chrX	31735791	31735811	chrX:31735791-31735811	0	AAGGAACTTTGGGGCAAGTTT	1	2	1	AA1	-	.
chrX	31736629	31736660	chrX:31736629-31736660	0	AAACTTGTCTTCTTTTTTCAAGGAACTTATAA	1	3	12	ACD2	-	.
chrX	31737602	31737627	chrX:31737602-31737627	0	GACCAAGCCAATAGACAAGCAAGCCC	1	2	6	CD	-	.
chrX	31740322	31740342	chrX:31740322-31740342	0	AGACAGGTTTAAGACCAGTTT	1	2	1	BB2	-	.
chrX	31742007	31742038	chrX:31742007-31742038	0	GGGCTTATTCATTAAGGCTCATGAACATACTT	1	2	12	AA2	-	.
chrX	31742103	31742130	chrX:31742103-31742130	0	GAATTAGTCCTTTGCTTTAGATTAGCCT	1	2	8	AA2	-	.
chrX	31742317	31742343	chrX:31742317-31742343	0	CAGCCTGTCTTGGCTTTTGACATGCCT	1	3	7	BCC1	-	.
chrX	31744343	31744367	chrX:31744343-31744367	0	AAAATTGTGCCCGACGGACTTGCTC	1	2	5	AD1	-	.
chrX	31744956	31744975	chrX:31744956-31744975	0	AGGCCAGCCCATGCATGCTC	2	2	0	BD2	-	.
chrX	31746542	31746565	chrX:31746542-31746565	0	AAATTAGTCAAATATGGCTAGTCC	1	3	4	ACC1	-	.
chrX	31755255	31755281	chrX:31755255-31755281	0	GAGCAATTCCTCATCTCTAGCTTGCTA	1	3	7	ACC2	-	.
chrX	31756191	31756222	chrX:31756191-31756222	0	TGACATTTTTATCTTGGCTCTTCGACAAGTTC	1	3	12	ACC2	-	.
chrX	31756555	31756575	chrX:31756555-31756575	0	GGCATTGCCTTGGGCAAGTCA	1	3	1	ACD1	-	.
chrX	31758510	31758533	chrX:31758510-31758533	0	AAACAATTACAGTGAAACATGTTT	2	2	4	AD1	-	.
chrX	31761446	31761469	chrX:31761446-31761469	0	AAACTTGATCTTTAAAACATGTTA	1	2	4	CD	-	.
chrX	31761639	31761659	chrX:31761639-31761659	0	GGACATGTTTAGAATTTGTCA	1	2	1	AC1	-	.
chrX	31770085	31770108	chrX:31770085-31770108	0	CCACATGCCCAGAAAGGCATGCTC	1	2	4	CD	-	.
chrX	31772025	31772054	chrX:31772025-31772054	0	AGACTAGGCTACAGAAGCGGAAACAAGCTC	1	1	10	D2	-	.
chrX	31773354	31773385	chrX:31773354-31773385	0	AAAAATGCACTATTTGTATTAAAAACATGTTC	2	2	12	AD1	-	.
chrX	31775512	31775531	chrX:31775512-31775531	0	AGGAATGCCTAATCAAGTTT	3	2	0	AD2	-	.
chrX	31777188	31777210	chrX:31777188-31777210	0	AGGCTAGAACACAAAACATGCCT	1	2	3	DD1	-	.
chrX	31778478	31778505	chrX:31778478-31778505	0	AGACTTGCCTCTGGATTCAGGCATGTAT	2	1	8	D1	-	.
chrX	31781231	31781262	chrX:31781231-31781262	0	AAACTTGTTCAGGATCTCACATTAACAAGTGA	1	3	12	CCD1	-	.
chrX	31781864	31781889	chrX:31781864-31781889	0	AAAATTGCTTATGGTTGAGCATGTCT	2	1	6	A1	-	.
chrX	31790807	31790836	chrX:31790807-31790836	0	GAGCATGCTTCTGAAATATTAAAAATGTTA	1	2	10	AC1	-	.
chrX	31798827	31798853	chrX:31798827-31798853	0	GGGCTAGGGTCTATGAAAAACTAGCCC	1	2	7	DD1	-	.
chrX	31798914	31798941	chrX:31798914-31798941	0	TAGCTAGCTTTGTCTCTGGAACAAGATG	1	3	8	CCD1	-	.
chrX	31800553	31800575	chrX:31800553-31800575	0	TGACATGCCCTGGAGACATCTTC	1	2	3	AC2	-	.
chrX	31800929	31800949	chrX:31800929-31800949	0	CAACAAGTCTCTAGGAAGTTT	1	3	1	ACC2	-	.
chrX	31802401	31802425	chrX:31802401-31802425	0	AAGCATGTTTTCTCTAGGCAAATCA	1	2	5	AC3	-	.
chrX	31803241	31803268	chrX:31803241-31803268	0	TGGGATGCTGTCAGCTAAAGGCAAGTCT	1	3	8	ACC1	-	.
chrX	31804436	31804457	chrX:31804436-31804457	0	GGAATAGCCTCCAAAGTTGCTC	1	2	2	AA2	-	.
chrX	31806762	31806789	chrX:31806762-31806789	0	AAATAAATTCCAGCCAAGAAGCATGCTT	2	2	8	AA1	-	.
chrX	31808592	31808611	chrX:31808592-31808611	0	AAGCTTTATTAGACAAGTTT	2	2	0	AD1	-	.
chrX	31812778	31812806	chrX:31812778-31812806	0	TGACTAGCTCTGTAACCTTGGACAAATTA	1	3	9	ACC1	-	.
chrX	31812897	31812922	chrX:31812897-31812922	0	AGACTTGTATTAATTTAGGTTTGCTC	1	2	6	AD2	-	.
chrX	31813147	31813175	chrX:31813147-31813175	0	AAGAAAGCCTACACATCGGAAGGAAGCCT	1	2	9	AA2	-	.
chrX	31813181	31813202	chrX:31813181-31813202	0	AGGCATGCTAATAAGTATGCTT	1	2	2	AC2	-	.
chrX	31814128	31814152	chrX:31814128-31814152	0	AGACTTGCTCTCTCCAAACTTAATT	1	2	5	AD4	-	.
chrX	31814628	31814649	chrX:31814628-31814649	0	AAGCATGTCTATATGCAATTTC	2	2	2	AD1	-	.
chrX	31816598	31816627	chrX:31816598-31816627	0	AGACCAGCCTGATCAACATGGAGCAACCCC	1	2	10	AB3	-	.
chrX	31819501	31819531	chrX:31819501-31819531	0	AGAATTGCCTTCGGCCTCAGAAAACTTGTCC	1	1	11	A1	-	dELS
chrX	31820730	31820752	chrX:31820730-31820752	0	GGACAAGTTTGAAGGGCTACTTC	1	1	3	A1	-	.
chrX	31820981	31821012	chrX:31820981-31821012	0	GAGCTGGTTCCACTTCACTGGGCAGCTAGCTA	1	3	12	BCC2	-	.
chrX	31822753	31822773	chrX:31822753-31822773	0	AAACTTGCCATCAAATTGTTT	1	3	1	ACC2	-	.
chrX	31823958	31823990	chrX:31823958-31823990	0	GGACTAGGTTGTAACAAAGGGAAGAATAAGCCT	1	2	13	AD2	-	.
chrX	31826583	31826610	chrX:31826583-31826610	0	AAAAATGTTTGGCTGTAGCAACTAGTCA	1	3	8	ACC1	-	.
chrX	31831567	31831596	chrX:31831567-31831596	0	AGACTTTTTTTTCAGTTGTAAAGCAAACTT	1	2	10	AA2	-	.
chrX	31832060	31832087	chrX:31832060-31832087	0	AGACTTGTTCATTTCAGGGGACAATTTT	1	1	8	A1	-	.
chrX	31837452	31837482	chrX:31837452-31837482	0	AAGCATTTTGTTACTGTCTGCTGACTAGCTC	1	3	11	ACC2	-	.
chrX	31837851	31837877	chrX:31837851-31837877	0	GCACATGCTCTTGAGATAGACTATTTT	1	2	7	AD3	-	.
chrX	31840587	31840611	chrX:31840587-31840611	0	TAGCAACCCTGCATCAAGCAAGTCT	1	2	5	AC1	-	.
chrX	31841000	31841023	chrX:31841000-31841023	0	AAGCTTGGTTAGGAAGGCATGTCG	1	2	4	CD	-	dELS
chrX	31845230	31845261	chrX:31845230-31845261	0	AGACTATTTCAGGCAGAGGGAAAAGCAAGTTC	1	1	12	A2	-	.
chrX	31848302	31848321	chrX:31848302-31848321	0	GAACTGGTTTGAGCAAACCT	1	2	0	AB2	-	.
chrX	31849927	31849957	chrX:31849927-31849957	0	GTGCAAGTTTGTTACATAGGTAAACTTGTGT	1	2	11	DD3	-	.
chrX	31853474	31853505	chrX:31853474-31853505	0	AGGCTTATTAGCCCATGAGTTGGGGCAAGTCA	1	3	12	ACC2	-	.
chrX	31853819	31853845	chrX:31853819-31853845	0	CAACAATTCTTGTAACTAAGCATGTCC	1	2	7	AC1	-	.
chrX	31854551	31854583	chrX:31854551-31854583	0	AAACTAGAGTCACGAAAGGTCAGAAACTTGCCT	1	2	13	DD1	-	.
chrX	31856174	31856195	chrX:31856174-31856195	0	CAACAAACTTGAAAACTTGTTC	1	2	2	AC1	-	.
chrX	31857494	31857514	chrX:31857494-31857514	0	AAACTTTTCTTAAAATAGCCT	1	2	1	AA2	-	.
chrX	31868783	31868803	chrX:31868783-31868803	0	TGTCAAGTTCTTGACTTGCCT	1	3	1	CCD1	-	.
chrX	31869246	31869278	chrX:31869246-31869278	0	AGGCCAGTCTTATTTTATAAACAAGGAAAGTCT	1	2	13	AB2	-	.
chrX	31870031	31870061	chrX:31870031-31870061	0	CAGCTAGTCCTTCAACAACAGAAACCTGCTG	1	3	11	BCC2	-	.
chrX	31870319	31870348	chrX:31870319-31870348	0	AAACTTTCTCAAGGACTTGGGAGCTAGCAC	1	2	10	AD2	-	.
chrX	31871140	31871165	chrX:31871140-31871165	0	AGGCATGCCTTCTAGTGGGCTGACTG	1	3	6	ABC2	-	.
chrX	31879940	31879965	chrX:31879940-31879965	0	AACCATGCTCTTCATATAACATGTTC	1	2	6	CD	-	.
chrX	31885976	31886006	chrX:31885976-31886006	0	AAGCATCTTCTCTATTTTGGTTGGCTTGTCA	1	3	11	ACC2	-	.
chrX	31886380	31886412	chrX:31886380-31886412	0	AAACAAGCCAAAGAAAAAGGCAAAAACAATTCA	1	3	13	ACC1	-	.
chrX	31890754	31890780	chrX:31890754-31890780	0	AAGCTTGTTTTTCTCCAAAACTCATTC	1	2	7	AB4	-	.
chrX	31893246	31893266	chrX:31893246-31893266	0	TAGCTTGTCTTGAACAAGGTG	1	3	1	CCD1	-	.
chrX	31894611	31894631	chrX:31894611-31894631	0	AGGCAAACACAGAACTTGCTC	1	2	1	AD1	-	.
chrX	31896037	31896063	chrX:31896037-31896063	0	AAGCTACTTCTTTCCCTGAAAAAGTTT	1	2	7	AA2	-	.
chrX	31898889	31898909	chrX:31898889-31898909	0	GAAATAGCTTTGAATAAGTTC	1	2	1	AA2	-	.
chrX	31899314	31899339	chrX:31899314-31899339	0	GATCTAGTCTTTTGAAGAACAGGCTT	1	2	6	BD3	-	.
chrX	31904425	31904454	chrX:31904425-31904454	0	TGACTTGCTTCTGACAAGCAGAATATGTCA	1	3	10	ACC2	-	.
chrX	31904699	31904723	chrX:31904699-31904723	0	AAGCAGGTCCTTCCAAGGCAAGCTT	1	1	5	B2	-	.
chrX	31905320	31905347	chrX:31905320-31905347	0	AAGCTTGCTTTTAGGGAAAAGGATGCCT	1	1	8	A2	-	.
chrX	31905772	31905804	chrX:31905772-31905804	0	AGACATGTTGGAATTAACTTCTGAAAATTGTTG	1	3	13	ACC2	-	.
chrX	31910657	31910686	chrX:31910657-31910686	0	GATCTTGTTTGGAGATGACAAGGCAGGCTC	1	2	10	BD3	-	.
chrX	31911402	31911432	chrX:31911402-31911432	0	AGTGTTGTTTTCACATTCATGGAACTTGCCA	1	3	11	ACD1	-	.
chrX	31912931	31912957	chrX:31912931-31912957	0	GTGCTTGTTCTTTTGGAAGGCTTCTTC	1	2	7	AD3	-	.
chrX	31918603	31918626	chrX:31918603-31918626	0	GAACATGTTAATGTCAACATCTTT	1	3	4	ACC1	-	.
chrX	31919581	31919611	chrX:31919581-31919611	0	ATACTTGTCCCGGTGATAACTGAAAATGTTC	1	2	11	AD2	-	.
chrX	31920767	31920794	chrX:31920767-31920794	0	GAATTTGTTTTTAGTTGAAAATTAGCTT	1	2	8	AA2	-	.
chrX	31925026	31925056	chrX:31925026-31925056	0	TAACTAATTCTGAAACAACATAAACATGTTT	1	2	11	AC1	-	.
chrX	31926141	31926163	chrX:31926141-31926163	0	AGGCTAGCTTTAATAACATCCCC	1	2	3	AC1	-	.
chrX	31929609	31929632	chrX:31929609-31929632	0	AGATTTGTCTGCTTGAGCTTATTT	1	2	4	AA2	-	.
chrX	31930099	31930128	chrX:31930099-31930128	0	TAGCATGCCATAGCATACCGTAGCTTGCTG	1	4	10	CCCC	-	.
chrX	31932082	31932101	chrX:31932082-31932101	0	TGACTTGCTCAAGCTTTTCT	2	2	0	AC2	-	.
chrX	31937685	31937704	chrX:31937685-31937704	0	TAGCATTTCCAGGCTTGTCT	3	2	0	AC1	-	.
chrX	31938092	31938115	chrX:31938092-31938115	0	GAACATTTTCTGTCGGGCTACTCT	1	2	4	AA2	-	.
chrX	31940286	31940311	chrX:31940286-31940311	0	TGGCTAGCTGCTCATTAGACAAGTCT	1	2	6	CC	-	.
chrX	31941125	31941155	chrX:31941125-31941155	0	AAACAGGCTTCGGGAAAATCTGAGGATGCTT	1	2	11	AB2	-	.
chrX	31942636	31942664	chrX:31942636-31942664	0	AAGCTTTCCTTGATTAATTAGACATCCCC	1	2	9	AA2	-	.
chrX	31945181	31945209	chrX:31945181-31945209	0	AGGCAAGCTCGCCTGTCATTAACTTACTG	1	3	9	ACC1	-	.
chrX	31945271	31945303	chrX:31945271-31945303	0	GAGGTAGTTAACAAAATGTTGACAGGCTAGTCA	1	3	13	ACC1	-	.
chrX	31953391	31953420	chrX:31953391-31953420	0	TGGCTTGTTCTACCTTGATAGAACTATTAT	1	3	10	ACD2	-	.
chrX	31954009	31954035	chrX:31954009-31954035	0	AAATAAGTCAGTAGGAGAAACAAGCTG	1	3	7	ACC1	-	.
chrX	31959365	31959391	chrX:31959365-31959391	0	AAGGAAGTCCCCTTATCAAACTTGATT	1	2	7	AD3	-	.
chrX	31960702	31960726	chrX:31960702-31960726	0	CAACATATTTGGTGCCAGCTAGTCT	1	3	5	ACC2	-	.
chrX	31962371	31962396	chrX:31962371-31962396	0	AAGCTTGCTTACCCCAGGCAATGCTT	2	2	6	AD1	-	.
chrX	31963427	31963446	chrX:31963427-31963446	0	TAACATGTCTAGACTTACTT	3	2	0	AC2	-	.
chrX	31964089	31964111	chrX:31964089-31964111	0	AAGTATTCTCGCCAAACATGTTT	2	2	3	AA1	-	.
chrX	31964233	31964254	chrX:31964233-31964254	0	AGACATTTTTTGAGGCTAGCGT	1	2	2	AD2	-	.
chrX	31964491	31964515	chrX:31964491-31964515	0	AGGCATGGTTATATATGGCATGTCT	1	2	5	CD	-	.
chrX	31964919	31964938	chrX:31964919-31964938	0	AAGCAATATCAGACTTGTCT	2	2	0	AD1	-	.
chrX	31965632	31965653	chrX:31965632-31965653	0	AGACTTGTACACAGGCTTGCTT	1	1	2	D2	-	.
chrX	31968755	31968778	chrX:31968755-31968778	0	AAGCTTGTCAGCTAGAGGATGTTA	1	3	4	ACC2	-	.
chrX	31969572	31969604	chrX:31969572-31969604	0	TAGCAAGCTGACAGTAGACCCCAGTACATGCTT	1	3	13	CCD2	-	.
chrX	31972964	31972986	chrX:31972964-31972986	0	AAGCAAGTTAACCAGTCATGCTA	1	3	3	CCD2	-	.
chrX	31973827	31973852	chrX:31973827-31973852	0	AAGCATGACCGAATGAGGGCTTTCTT	1	2	6	AD2	-	.
chrX	31975166	31975186	chrX:31975166-31975186	0	AATCTGGTCCCAGACATGTTT	2	2	1	BD1	-	.
chrX	31978870	31978902	chrX:31978870-31978902	0	AAACATGTTTGTTAAATGGATAAAGGTGTGCCC	2	2	13	AB1	-	.
chrX	31980798	31980830	chrX:31980798-31980830	0	GAACAAACTCTTCCTCCTCTCCCAAATAAGTCT	1	2	13	AA2	-	.
chrX	31987143	31987170	chrX:31987143-31987170	0	TGAATTGTTTACAAAACTCAGCATGCTT	1	3	8	ACC1	-	.
chrX	31988859	31988891	chrX:31988859-31988891	0	GGAGAAGTCCCAAGATTTACAGTCAGCAAGCTG	1	3	13	ACC1	-	.
chrX	31989431	31989455	chrX:31989431-31989455	0	AAGCAAATTTGGAAAAGGCTAGATT	1	2	5	AD2	-	.
chrX	31990104	31990124	chrX:31990104-31990124	0	AGACATGTACAAAAATAGTTT	1	2	1	AD2	-	.
chrX	31992249	31992280	chrX:31992249-31992280	0	TAGCTAGTTTTTCTTAAAGAATAAACTGGCTT	1	2	12	BC2	-	.
chrX	31999596	31999626	chrX:31999596-31999626	0	AGACATGCCTAGGGACTAATTGGATTACTTT	2	2	11	AA1	-	.
chrX	32002532	32002558	chrX:32002532-32002558	0	TGTTAAGCCCATGATGAAAGCTTGTCT	1	3	7	ACD1	-	.
chrX	32003483	32003504	chrX:32003483-32003504	0	AGACTTATCCCAGGGCTTTTCT	1	2	2	AA2	-	.
chrX	32004616	32004638	chrX:32004616-32004638	0	GAACATGTCCATCAGAGTTGTCT	1	1	3	A2	-	.
chrX	32005095	32005118	chrX:32005095-32005118	0	AAACTAGCCTCAAAGGACAATATT	1	2	4	AD4	-	.
chrX	32009076	32009102	chrX:32009076-32009102	0	AAGCTAATCCTATATTCAAACATGATT	1	2	7	AD2	-	.
chrX	32014764	32014783	chrX:32014764-32014783	0	GAAAATGTTTAGAAAAGTTC	1	2	0	AA2	-	.
chrX	32015340	32015363	chrX:32015340-32015363	0	AGACTTTCTAGTTCTAACAAGCTT	1	3	4	ACC2	-	.
chrX	32018711	32018741	chrX:32018711-32018741	0	GGTCTTATCCCTCCAATGAGAAGACATGTTC	2	2	11	AD1	-	.
chrX	32021317	32021336	chrX:32021317-32021336	0	AGGCAAACTAAAACTAGCTA	2	3	0	ACC2	-	.
chrX	32025148	32025178	chrX:32025148-32025178	0	GAACATGTATAAGGATGCATGAAGATTGTCT	1	2	11	AD2	-	.
chrX	32026017	32026037	chrX:32026017-32026037	0	GAGCTAGTCTAAAGCAAAATG	1	3	1	ACD2	-	.
chrX	32027352	32027380	chrX:32027352-32027380	0	AAGTAAGTCCTGGCAGAGAAAAAAAGCTT	1	2	9	AA2	-	.
chrX	32036087	32036108	chrX:32036087-32036108	0	GAACTAGCTAATAAACTAGGTC	1	2	2	CD	-	.
chrX	32038703	32038729	chrX:32038703-32038729	0	AAACATGCCAATGAAAAAATCAAGTTA	1	3	7	CCD2	-	.
chrX	32041250	32041278	chrX:32041250-32041278	0	GAACATCTTTTCTCAAAATAGACCTGTTT	1	2	9	AB2	-	.
chrX	32041346	32041375	chrX:32041346-32041375	0	AGGGATGTCCTGGCAGTCGTGGACCTGCCC	1	2	10	AB2	-	.
chrX	32041920	32041942	chrX:32041920-32041942	0	GAACCTGTACTTGGAGCTAGTTT	1	2	3	BD1	-	.
chrX	32043927	32043959	chrX:32043927-32043959	0	AAACAAGTTGGGGGGTAATAATCTGACATTCTC	1	3	13	ACC1	-	.
chrX	32044874	32044900	chrX:32044874-32044900	0	CAGGATGTTTCGAATGCAGGCATGTTG	1	3	7	ACC1	-	.
chrX	32048335	32048356	chrX:32048335-32048356	0	AAGCATGCTTTTAAATTTTTTT	2	2	2	AA1	-	.
chrX	32048500	32048526	chrX:32048500-32048526	0	TAGCATGTTTCATTCCTTGACTTGATT	1	3	7	CCD1	-	.
chrX	32051837	32051869	chrX:32051837-32051869	0	AAACTAGATTCTCTCTCCACCACAAGCAAACCC	1	2	13	AD2	-	.
chrX	32053077	32053099	chrX:32053077-32053099	0	AAAATAGTTTTAGAAACTTGCAC	1	2	3	AD3	-	.
chrX	32053229	32053254	chrX:32053229-32053254	0	AAGCATCCCTAACAGATGACAAGTCA	1	3	6	ACC2	-	.
chrX	32053824	32053847	chrX:32053824-32053847	0	AAAATAGTTCTTTAAATCTTGTCC	1	2	4	AD2	-	.
chrX	32057389	32057417	chrX:32057389-32057417	0	AGACATGGTTAGAACCAATAAACAAATTC	1	2	9	AD2	-	.
chrX	32059251	32059283	chrX:32059251-32059283	0	AAACAAGTGCTTCATTAAGAAAAAAACATCTTT	1	2	13	AD2	-	.
chrX	32062697	32062728	chrX:32062697-32062728	0	CAGCTTGCCATATGAAGAATTCATACTAGTCT	1	3	12	CCD2	-	.
chrX	32063430	32063452	chrX:32063430-32063452	0	GAGCTAGCCATAGAAACAAACTG	1	3	3	ACC1	-	.
chrX	32064110	32064133	chrX:32064110-32064133	0	AAACATGTTTATATTAGAATGTCA	1	3	4	ACC2	-	.
chrX	32065220	32065248	chrX:32065220-32065248	0	GAACATGTCAAAAAGACTAATGCAAGTTC	1	2	9	CD	-	dELS
chrX	32065406	32065434	chrX:32065406-32065434	0	AAACTAGTTCAAGTCTACAAAACAAGTTT	2	0	9	0	-	.
chrX	32066794	32066823	chrX:32066794-32066823	0	TAACATTTTTCGGATGCACAAAACATGTCA	1	3	10	ACC2	-	.
chrX	32069499	32069529	chrX:32069499-32069529	0	GAGAAAGTTCTGTAAGTCTCCAACCAAGTTT	1	2	11	AD2	-	.
chrX	32074681	32074711	chrX:32074681-32074711	0	CGACAAGCCTAAAATATTTACTAACTAGCCC	1	2	11	CC	-	.
chrX	32076968	32076987	chrX:32076968-32076987	0	AAGCAAGTCTAAGCTTGTGG	3	2	0	CD	-	.
chrX	32077256	32077287	chrX:32077256-32077287	0	CATCTAGCTGCACCTTTATATTAGGCATGCTT	1	3	12	CCD1	-	.
chrX	32077469	32077490	chrX:32077469-32077490	0	AGGAATGTTCTAAAACATTTTT	1	2	2	AA2	-	.
chrX	32078113	32078132	chrX:32078113-32078132	0	AAGCATCCCCAAACTAGCAT	3	2	0	AD2	-	.
chrX	32078511	32078536	chrX:32078511-32078536	0	GAACAAGTCTTTATATGAGCTGGCCA	1	2	6	BC3	-	.
chrX	32080677	32080704	chrX:32080677-32080704	0	AGATTTCCCTTCAATAAAGAACTTGTCC	1	2	8	AA1	-	.
chrX	32082708	32082733	chrX:32082708-32082733	0	GAAATAGTCTCAATTACAACTAGTCC	1	2	6	AC2	-	.
chrX	32091361	32091387	chrX:32091361-32091387	0	AAACATGACTGATAAAAAAGCATGGCT	1	2	7	DD2	-	.
chrX	32092103	32092124	chrX:32092103-32092124	0	AGGCTGGCTTAGAGACATGTTC	2	1	2	B2	-	.
chrX	32098629	32098652	chrX:32098629-32098652	0	ATACTTGTTTCTTAATACAAGTTC	1	2	4	DD2	-	.
chrX	32099953	32099979	chrX:32099953-32099979	0	AAACTAATCTGGCTCACAGACAATTTC	1	2	7	AA2	-	.
chrX	32100443	32100472	chrX:32100443-32100472	0	AAGGAAGTTTAAAGCCTTGGAGCCATGTTT	1	2	10	AD2	-	.
chrX	32101175	32101195	chrX:32101175-32101195	0	GAACATGTTCTGAGTTTTCTT	2	2	1	AA1	-	.
chrX	32103099	32103122	chrX:32103099-32103122	0	AGGTTTATCTTGTAGGACATGTTC	2	2	4	AA1	-	.
chrX	32109367	32109387	chrX:32109367-32109387	0	GAACATGCTGCAGGAAAGTTA	1	3	1	ACC2	-	.
chrX	32111316	32111339	chrX:32111316-32111339	0	AGGCCTGTTTCTTTAAACAATTTT	1	2	4	AB3	-	.
chrX	32111633	32111659	chrX:32111633-32111659	0	GAGCTTGCTACCACCCCAGACATTCTT	1	2	7	AC2	-	.
chrX	32114084	32114115	chrX:32114084-32114115	0	AAACATGTTTAACTTCCAGCTACAACATTTTC	1	2	12	AC1	-	.
chrX	32114903	32114927	chrX:32114903-32114927	0	ATGCATGCTTCCAGTGAAAATGTCT	1	2	5	AD2	-	.
chrX	32116268	32116300	chrX:32116268-32116300	0	AGCCATGCCAATCCACCCAATCTAAACAAGTCC	1	2	13	CD	-	CTCF-only,CTCF-bound
chrX	32118733	32118758	chrX:32118733-32118758	0	AGACTGGTTTAGAGGAAGACAATTTT	1	2	6	AB2	-	.
chrX	32120348	32120369	chrX:32120348-32120369	0	CAGCAACTTTGAAGGCTAGCCT	1	2	2	AC1	-	.
chrX	32120618	32120640	chrX:32120618-32120640	0	AAAAATGTTTAATGAATTTGCCT	1	2	3	AA2	-	.
chrX	32122063	32122083	chrX:32122063-32122083	0	TAACTAGCTCCTAACTAGCTT	2	2	1	CC	-	.
chrX	32123332	32123354	chrX:32123332-32123354	0	AGAATTGCCTACAGGGCTTGATC	1	2	3	AD3	-	.
chrX	32124529	32124549	chrX:32124529-32124549	0	ATACATGTCAGGAACATGTTA	2	3	1	CCD1	-	.
chrX	32127771	32127803	chrX:32127771-32127803	0	AAACAACTCTACCATTAGTATGTGAGGTAGCTT	1	2	13	AA2	-	.
chrX	32128231	32128254	chrX:32128231-32128254	0	AGAACTGTTCAATAAAACATGTTT	1	2	4	AB4	-	.
chrX	32134360	32134381	chrX:32134360-32134381	0	GAGCTAGCTTCAGGGCATTTAA	1	3	2	ACD2	-	.
chrX	32135749	32135776	chrX:32135749-32135776	0	TAAGTTGTTGAATATTTTAGGCTAGCTC	1	3	8	ACC1	-	.
chrX	32145743	32145766	chrX:32145743-32145766	0	AAACATGTCAGTAGGAAGAAGCTA	1	3	4	ACC2	-	.
chrX	32146105	32146133	chrX:32146105-32146133	0	GGACATCTCTTCCTGTTTAGGACATCTCT	1	2	9	AA2	-	.
chrX	32150178	32150202	chrX:32150178-32150202	0	CAGCATCTCTACAGAGAACTTGTTT	1	2	5	AC1	-	.
chrX	32151701	32151723	chrX:32151701-32151723	0	CAACATGCCAGCGAAACATGGTT	1	3	3	CCD1	-	.
chrX	32153629	32153658	chrX:32153629-32153658	0	AGACTATCCTAAGGAATTCAGAGCTTTCCT	1	2	10	AA2	-	.
chrX	32154026	32154046	chrX:32154026-32154046	0	AGCCTATTTTTGAACATGCCT	2	2	1	AD1	-	.
chrX	32154844	32154875	chrX:32154844-32154875	0	GCACAAGCTTTGAAAAAAAAAAAAAATTGCCT	1	2	12	AD2	-	.
chrX	32155616	32155647	chrX:32155616-32155647	0	AGATTATTTCTGGAAGCACTTAGGGCATGTTT	2	2	12	AA1	-	.
chrX	32157584	32157605	chrX:32157584-32157605	0	GAACTAGTTATCAGGCTTGGCA	1	3	2	CCD1	-	.
chrX	32161040	32161068	chrX:32161040-32161068	0	AAGCTAGTTAGCCTATTTTATGCTTGTTT	1	2	9	CD	-	.
chrX	32161773	32161801	chrX:32161773-32161801	0	AAGAAGGTCCAAAAAAGGAGGGCTTGCTT	1	2	9	AB1	-	.
chrX	32162455	32162476	chrX:32162455-32162476	0	AGAGATTTTCAGAGACATGCCT	2	2	2	AA1	-	.
chrX	32164308	32164328	chrX:32164308-32164328	0	GAACTTCCTAGAGACTTGTTG	1	3	1	ACC2	-	.
chrX	32164699	32164721	chrX:32164699-32164721	0	GAAAATGTCTCCAGGGCAAGTCA	1	2	3	AC2	-	.
chrX	32167483	32167514	chrX:32167483-32167514	0	AGGATTGTTTTAGGATTAAAGGAGATAAGTCT	1	2	12	AA2	-	.
chrX	32167989	32168018	chrX:32167989-32168018	0	AAACATGATTTATACAAGATAAGCATGACT	1	2	10	DD2	-	.
chrX	32168808	32168830	chrX:32168808-32168830	0	ACACAGGTCTTGTAAACAAGTTT	1	2	3	BD1	-	.
chrX	32169408	32169440	chrX:32169408-32169440	0	AAGCATTCTCATAGTCCCCCAACAGGCATCTTT	1	2	13	AA2	-	.
chrX	32175075	32175103	chrX:32175075-32175103	0	AGACATGTTGGAAACACATAAACAAGCAA	1	3	9	CCD1	-	.
chrX	32180141	32180169	chrX:32180141-32180169	0	AAGCAAGTTAGTGTAGTCCAGGCTTGTAA	1	3	9	CCD1	-	.
chrX	32182261	32182287	chrX:32182261-32182287	0	AGACTATATTATCATAGAAGCTAGTCC	1	2	7	AD1	-	.
chrX	32183386	32183411	chrX:32183386-32183411	0	AAGCTTGTTTAAATAAGGGAAAGCCC	1	1	6	A2	-	.
chrX	32185321	32185341	chrX:32185321-32185341	0	TGATTAGCCTTAGGCAAGTTT	1	2	1	AC3	-	dELS
chrX	32186068	32186097	chrX:32186068-32186097	0	GAACAAGATCTGACATGATTGAGCTAACCC	1	2	10	AD2	-	.
chrX	32187475	32187507	chrX:32187475-32187507	0	AAACTTTCTTTATGAAAAGATTAACACATGTTT	1	2	13	AD2	-	.
chrX	32189268	32189292	chrX:32189268-32189292	0	GAGCTAGACCAAGCAAAGCAAATTT	1	2	5	AD2	-	.
chrX	32190077	32190097	chrX:32190077-32190097	0	GGAAATGTCTGGGACAAATTT	1	2	1	AA2	-	.
chrX	32190814	32190834	chrX:32190814-32190834	0	GGGCTGGCTCTAGGCAAGCAC	1	2	1	BD2	-	.
chrX	32193364	32193393	chrX:32193364-32193393	0	AAACATGCCCATGTAATTTTATGAATGTCT	2	2	10	AD1	-	.
chrX	32193944	32193963	chrX:32193944-32193963	0	ATGCTTGCTTCAACATGCCA	4	3	0	CCD1	-	.
chrX	32197779	32197802	chrX:32197779-32197802	0	GGACTAGCTAAAATGAGCTAATTA	1	3	4	ACC1	-	.
chrX	32203512	32203537	chrX:32203512-32203537	0	AACCATGTCTTATGGTGGGCTTTTCT	1	2	6	AD3	-	.
chrX	32205430	32205457	chrX:32205430-32205457	0	AAGCTTTCCCAATTCTTCTGGCTAGTTA	1	3	8	ACC2	-	.
chrX	32206649	32206681	chrX:32206649-32206681	0	AGCCAAGTTCATGAATTATGTGAAGAATTGCTT	1	2	13	AD2	-	.
chrX	32206723	32206749	chrX:32206723-32206749	0	GAGGAAGTCTCTCTAAGAAAATAGTTT	1	2	7	AA2	-	.
chrX	32208907	32208935	chrX:32208907-32208935	0	AAGGAAGCTCAATGTAAGAGAGAATGTTT	1	2	9	AA2	-	.
chrX	32209414	32209441	chrX:32209414-32209441	0	AAGCAAATTTAAAGGTAGAAACAAGCAT	1	2	8	AD2	-	.
chrX	32209723	32209754	chrX:32209723-32209754	0	TGACATGTTTATCCTGCATTTTAAGCAGTTCT	1	3	12	ABC2	-	.
chrX	32211963	32211995	chrX:32211963-32211995	0	GAACATGCTAGCTTTAAATGTTAGGGCATTTTA	1	3	13	ACC1	-	.
chrX	32214146	32214166	chrX:32214146-32214166	0	TAGTTTGTTTTGGACTTGTTT	1	2	1	AC3	-	.
chrX	32215961	32215987	chrX:32215961-32215987	0	GGGCATATTTACTATGGAAACATATTT	1	2	7	AA2	-	.
chrX	32216693	32216717	chrX:32216693-32216717	0	AAACCAGCTCCGTCCAGGCAAACTC	1	2	5	AB3	-	.
chrX	32218369	32218388	chrX:32218369-32218388	0	GGGCCTGCCCAAGCAAGCAT	2	2	0	BD3	-	.
chrX	32219836	32219858	chrX:32219836-32219858	0	AAACCTGTTGCACAGACTTGTTT	1	2	3	BC1	-	.
chrX	32223501	32223520	chrX:32223501-32223520	0	TGACATTCCCAAACATGTCT	3	2	0	AC1	-	.
chrX	32225062	32225089	chrX:32225062-32225089	0	ATTCTAGTTTTTATAGGTAAACTTGTTA	1	3	8	CDD2	-	.
chrX	32226379	32226405	chrX:32226379-32226405	0	GAATTAGTTACTTCATAAGACAAGCTT	1	2	7	AC1	-	.
chrX	32227907	32227938	chrX:32227907-32227938	0	AGAAAAGCCTCATCAATAAGCTGAAATTGCTT	1	2	12	AA2	-	.
chrX	32232173	32232196	chrX:32232173-32232196	0	GAACTATTTTCAGGAGACATGACC	1	2	4	AD2	-	.
chrX	32232730	32232758	chrX:32232730-32232758	0	GCACATGTCTAAACCTGTAGGGGTTGCTT	1	2	9	AD2	-	.
chrX	32236181	32236207	chrX:32236181-32236207	0	AAACAAGTCTATTTTAAAGGAATGCCA	1	2	7	AC1	-	.
chrX	32236301	32236329	chrX:32236301-32236329	0	GGACATGCCATCCTCAGTTTAACTAGATT	1	3	9	CCD1	-	.
chrX	32239355	32239379	chrX:32239355-32239379	0	AGACTTGATTTTTTAAAGCAATTTT	1	2	5	AD2	-	.
chrX	32240054	32240081	chrX:32240054-32240081	0	AGACATGTTCAAATATCTGGAAATCCTT	2	2	8	AA1	-	.
chrX	32240562	32240582	chrX:32240562-32240582	0	AAACTTGACTAAAAATAGTTT	1	2	1	AD2	-	.
chrX	32243340	32243370	chrX:32243340-32243370	0	AAGCAAGTATTAAAACCTAAGGAACAAACTC	1	2	11	AD2	-	.
chrX	32244802	32244834	chrX:32244802-32244834	0	GGGGTTGTTTGTTTTTTTCTTGTAAATTTGTTT	1	2	13	AA2	-	.
chrX	32249941	32249973	chrX:32249941-32249973	0	AAACTTCCTTCATTTTCTGATTAAAACTATTTT	1	2	13	AA2	-	.
chrX	32251201	32251225	chrX:32251201-32251225	0	AAAAAAGTTCCTCAAAGATTTGTCC	1	2	5	AA2	-	.
chrX	32252103	32252128	chrX:32252103-32252128	0	TGACTTGTACAACGTAAAACTTGCCA	1	3	6	CCD2	-	.
chrX	32253446	32253470	chrX:32253446-32253470	0	GAATATGCTTAGCTGAAGATTGTCC	1	2	5	AA2	-	.
chrX	32254804	32254830	chrX:32254804-32254830	0	CAGCAATTTGGGCACATGGGCTTGTCT	1	3	7	ACC2	-	.
chrX	32255353	32255383	chrX:32255353-32255383	0	GAACTAGTCTTGTAGTTTAAAAATAAAGTTT	1	2	11	AD1	-	.
chrX	32256950	32256969	chrX:32256950-32256969	0	GAGCAACTTCAGCCAAGTCT	2	2	0	AD2	-	.
chrX	32257343	32257367	chrX:32257343-32257367	0	GAGCTTGTATAGCCAAGACAATCCT	1	2	5	AD2	-	.
chrX	32261801	32261831	chrX:32261801-32261831	0	AGACATGTTTGTGATTTTTCTGGGAAATTTT	2	2	11	AA1	-	.
chrX	32262516	32262542	chrX:32262516-32262542	0	GAAATTGTTTCCAAAAAGGACTAGCTT	1	1	7	A1	-	.
chrX	32264590	32264610	chrX:32264590-32264610	0	GAACTTCCTAGAGACTTGTTG	1	3	1	ACC2	-	.
chrX	32267226	32267256	chrX:32267226-32267256	0	AGCCTTGTTCATGTCTCTCTTAAACTTTCTT	1	2	11	AD3	-	.
chrX	32267406	32267438	chrX:32267406-32267438	0	AAATTTGTCTTCATTTCTAGTGAAAACTAATTT	1	2	13	AA2	-	.
chrX	32267557	32267586	chrX:32267557-32267586	0	AAGCAAGTCATAGAAGCCTCCAGCAATTCT	1	3	10	ACC1	-	.
chrX	32268442	32268474	chrX:32268442-32268474	0	AGACAAGTGTTTTATGCCTTCCCAGACTTTCTC	1	2	13	AD2	-	.
chrX	32270408	32270437	chrX:32270408-32270437	0	AGAGTTGTCTGTGTTTTATCAAAAATGTTT	1	2	10	AA2	-	.
chrX	32270582	32270603	chrX:32270582-32270603	0	GGATATGCCACGTGACTTGCTT	2	3	2	ACC1	-	.
chrX	32271229	32271259	chrX:32271229-32271259	0	AAATTTGCCTTTTTATGAACAAAGATAGTTT	1	2	11	AA2	-	.
chrX	32272285	32272306	chrX:32272285-32272306	0	GAATTTGCTAAGGAGCAAGTCA	1	3	2	ACC1	-	.
chrX	32274123	32274151	chrX:32274123-32274151	0	AGGCTAGTCCTATGGACACAAAATTTCTT	1	2	9	AA1	-	.
chrX	32274394	32274414	chrX:32274394-32274414	0	AAGAAAGTTTTAAACTAACCT	1	2	1	AA2	-	.
chrX	32275159	32275186	chrX:32275159-32275186	0	AAGATAGTGTGTGGGAGGAGGCAAGCTC	1	2	8	AD1	-	.
chrX	32276167	32276186	chrX:32276167-32276186	0	GGGAATATTTGAACTAGCCC	2	2	0	AA1	-	.
chrX	32277118	32277137	chrX:32277118-32277137	0	AAACATAGCTGGACTAGCTC	3	2	0	AD1	-	.
chrX	32278952	32278975	chrX:32278952-32278975	0	AAACAACTCTATAGGAAAAAGTCT	1	2	4	AA2	-	.
chrX	32280376	32280402	chrX:32280376-32280402	0	CAACTTTCTTAAGTTCAGGACTTGCTT	1	2	7	AC1	-	.
chrX	32280684	32280703	chrX:32280684-32280703	0	AAACAATTCTGGAAAAGCTC	1	2	0	AA2	-	dELS
chrX	32282774	32282795	chrX:32282774-32282795	0	AGGCAAGTCACATAACATCTTT	2	3	2	ACC1	-	.
chrX	32282846	32282873	chrX:32282846-32282873	0	AGGCATTTTCTAGCTGTAAAACAATCCT	1	2	8	AA2	-	.
chrX	32283262	32283293	chrX:32283262-32283293	0	AGAAATGCCTGTTGTTTTCAGTCAGCAAGTTC	1	2	12	AC2	-	.
chrX	32284127	32284148	chrX:32284127-32284148	0	AACCTAGCTCTCAGGCTTTCCT	1	2	2	AD3	-	.
chrX	32289579	32289606	chrX:32289579-32289606	0	AAGCAGGTTGCTGTAAATAAGCTAGTCA	1	3	8	BCC2	-	.
chrX	32289947	32289977	chrX:32289947-32289977	0	AAACTTGCTTTTACTTTTTTTAAAAAAGCAT	1	2	11	AD1	-	.
chrX	32290885	32290917	chrX:32290885-32290917	0	AAACATTTTCTAGAAGTTAGAGAAAACATGTAT	1	2	13	AD2	-	.
chrX	32292799	32292819	chrX:32292799-32292819	0	GGACTTGCCTTGAGCAAGAAC	1	2	1	DD4	-	.
chrX	32293147	32293172	chrX:32293147-32293172	0	GAACAAGCCAACACAGAAACAATCTG	1	3	6	ACC1	-	.
chrX	32293655	32293679	chrX:32293655-32293679	0	AGGCTTGCTTATTGAAGAAAAGTTT	1	1	5	A2	-	.
chrX	32298581	32298611	chrX:32298581-32298611	0	GGGTAATTTTTAATCTCTTCCAAACTTGCTC	1	2	11	AA1	-	.
chrX	32300151	32300174	chrX:32300151-32300174	0	TAAAAAGTTGAGTTGAACTTGCTT	1	3	4	ACC1	-	.
chrX	32301051	32301081	chrX:32301051-32301081	0	AAACTATTTTGGTAAAACAGAAAACATATTT	1	2	11	AA2	-	.
chrX	32302280	32302304	chrX:32302280-32302304	0	GAGCATGTTTAAGGTAAGCTAGGCT	2	1	5	D1	-	.
chrX	32310217	32310238	chrX:32310217-32310238	0	AGAAATTTCCAAAGGCATGTCT	2	2	2	AA1	-	.
chrX	32310704	32310734	chrX:32310704-32310734	0	AGGCAACTTTCCTGTATCTATAGGAAAGTTC	1	2	11	AA2	-	.
chrX	32311985	32312015	chrX:32311985-32312015	0	AAGATAGCTTCACATCATCTAAAGCAAGCGT	1	2	11	AD3	-	.
chrX	32312184	32312210	chrX:32312184-32312210	0	GGAGTTGTTTCAGAATTGGACATATCT	1	2	7	AA2	-	.
chrX	32312264	32312285	chrX:32312264-32312285	0	AGAAAAGTTTTGATGCATGTCC	1	2	2	AD2	-	.
chrX	32313376	32313401	chrX:32313376-32313401	0	AAACTAGTTATTGATGGGACAAATCT	1	2	6	AC2	-	.
chrX	32318152	32318179	chrX:32318152-32318179	0	CCACAAGTCTTCAGAGAAAGACAAGTTT	1	2	8	CD	-	.
chrX	32323094	32323113	chrX:32323094-32323113	0	GAACATGTACAGACATTTTT	3	2	0	AD2	-	.
chrX	32326361	32326392	chrX:32326361-32326392	0	AGGCATTTTTTTCAAAGCCAAAGGACATATTT	1	2	12	AA2	-	.
chrX	32326704	32326723	chrX:32326704-32326723	0	AGACAAGCCTGGACAACATG	2	3	0	ACD2	-	.
chrX	32327644	32327672	chrX:32327644-32327672	0	CAGATAGTTTCTCCTAAAATAGCTTGTTC	1	3	9	ACC1	-	.
chrX	32330479	32330500	chrX:32330479-32330500	0	GGACATGCTCAGAAGGATATTT	2	2	2	AA1	-	.
chrX	32334048	32334080	chrX:32334048-32334080	0	GAACATGCCTCTACTTAACCATTAAACTGATTA	1	3	13	ABC2	-	.
chrX	32334879	32334906	chrX:32334879-32334906	0	AAAATTGTTTAAACACTGAAACTTTTTT	1	2	8	AA2	-	.
chrX	32335509	32335540	chrX:32335509-32335540	0	TAACATGTGTATGTTATATATAAAACATGTTA	1	3	12	CCD2	-	.
chrX	32335875	32335898	chrX:32335875-32335898	0	TAACATGTTATATATAACATGTTA	1	4	4	CCCC	-	.
chrX	32336185	32336214	chrX:32336185-32336214	0	TAGCATGTCATATATATACATGACATGTTA	1	4	10	CCCC	-	.
chrX	32338248	32338269	chrX:32338248-32338269	0	GAGCTAGCTGGTAGACTTGTTT	2	1	2	C2	-	.
chrX	32342211	32342231	chrX:32342211-32342231	0	AGACAAGCCCTCAGCTTGCCT	2	1	1	C2	-	.
chrX	32343516	32343535	chrX:32343516-32343535	0	TAGCATGTTCAAACTTGCTT	5	1	0	C1	-	.
chrX	32348880	32348904	chrX:32348880-32348904	0	AAATATGTCTCATCAGAAATTGCCT	1	2	5	AA2	-	.
chrX	32349025	32349049	chrX:32349025-32349049	0	AGGCATGCTCTTCTAAGACAATGCC	1	2	5	AD4	-	.
chrX	32349383	32349407	chrX:32349383-32349407	0	GAACATATTTTATATGGGATAGCTC	1	2	5	AA2	-	.
chrX	32350787	32350807	chrX:32350787-32350807	0	AGGCTTCTCCTAATCTTGCCC	1	2	1	AD2	-	.
chrX	32355018	32355044	chrX:32355018-32355044	0	AAGCAATTTTGTATTTTAAACTTTCTT	1	2	7	AA2	-	.
chrX	32360965	32360991	chrX:32360965-32360991	0	AAACTTGTCTTGGTCACAAACTTGTAT	1	1	7	D1	-	.
chrX	32368817	32368843	chrX:32368817-32368843	0	GATCTACTCTTCTGAAGGAGCAAGTTC	1	2	7	AD1	-	.
chrX	32379831	32379857	chrX:32379831-32379857	0	TGGCAAATTTTGAGGTAAAACATGTTA	1	3	7	ACC2	-	.
chrX	32380636	32380655	chrX:32380636-32380655	0	GGACAATTTCAAGCATTTCT	1	2	0	AA2	-	.
chrX	32384516	32384536	chrX:32384516-32384536	0	AAACTTGTTTAAAACATAACA	1	3	1	ACD2	-	.
chrX	32387994	32388016	chrX:32387994-32388016	0	AAACATGTCTTGAAGGCAAGACT	2	1	3	D1	-	.
chrX	32388699	32388727	chrX:32388699-32388727	0	AGACTTGTTTTCCCTTTAATAACATTCTG	1	3	9	ACC1	-	.
chrX	32390207	32390235	chrX:32390207-32390235	0	CAGCATGCTCTACAAAGAACAACTAACTT	1	3	9	ACC1	-	.
chrX	32391014	32391033	chrX:32391014-32391033	0	AGACATTTTCGATCAAGTTC	3	2	0	AD2	-	.
chrX	32394139	32394164	chrX:32394139-32394164	0	AAACTTGATTTTAAAAAAACCTGTTT	1	2	6	BD2	-	.
chrX	32399661	32399681	chrX:32399661-32399681	0	AAACAAGTTTTGAGATTCCTC	1	2	1	AA1	-	.
chrX	32409748	32409771	chrX:32409748-32409771	0	AAGCATTTTTAATCAAACATTCCT	1	2	4	AA2	-	.
chrX	32411642	32411666	chrX:32411642-32411666	0	AAACAACCCCATGGAAAACTAGTTG	1	2	5	AC2	-	.
chrX	32415422	32415453	chrX:32415422-32415453	0	ATGCAAGCTTGCAGAATTCTTTCAACTAGTCA	1	3	12	CCD1	-	.
chrX	32415911	32415932	chrX:32415911-32415932	0	AAATAAGTTTAAGAAAAAGTTT	1	2	2	AA2	-	.
chrX	32417701	32417725	chrX:32417701-32417725	0	GAAGATGTTTTTATAGAGCATATTT	1	2	5	AA2	-	.
chrX	32418006	32418029	chrX:32418006-32418029	0	ACACTTGCCTTCCAGAGAAAGTCT	1	2	4	AD2	-	.
chrX	32420533	32420565	chrX:32420533-32420565	0	AAACTAGTCCTTACAATGTAGATGAACTAGCCA	1	1	13	C1	-	.
chrX	32421232	32421254	chrX:32421232-32421254	0	GAAAAAGTCCTCAGGTCTAGCTC	1	2	3	AD2	-	.
chrX	32421607	32421638	chrX:32421607-32421638	0	CAAAATGTTCTTACAATACATTAAGCTTGCTG	1	3	12	ACC1	-	.
chrX	32421649	32421669	chrX:32421649-32421669	0	AAACTGGTTCCAAACTTCCTC	1	2	1	AB2	-	.
chrX	32425455	32425482	chrX:32425455-32425482	0	GATCTTCCCTTATACTACAAACATGCTT	2	2	8	AD1	-	.
chrX	32428296	32428328	chrX:32428296-32428328	0	AGTCAAGTTTTTACTATTGATTCTAGCTTGTTA	1	3	13	CCD1	-	.
chrX	32432375	32432394	chrX:32432375-32432394	0	AGGCATGTTACGGCATGACT	4	3	0	CCD1	-	.
chrX	32433154	32433174	chrX:32433154-32433174	0	GGCCATGTTTTAAGCTTTCCT	1	2	1	AD3	-	.
chrX	32440001	32440024	chrX:32440001-32440024	0	TAACATTCCTTTGTGAACATGCCC	1	2	4	AC1	-	.
chrX	32441298	32441317	chrX:32441298-32441317	0	CAACATGCCCAAACTTCCTA	4	3	0	ACC1	-	.
chrX	32446072	32446101	chrX:32446072-32446101	0	GGGATAGTCTTAATAGCTCTAAGAAAGTTT	1	2	10	AA2	-	.
chrX	32447950	32447971	chrX:32447950-32447971	0	GAGCTGGTTAGGTAACATGTCT	1	3	2	BCC2	-	.
chrX	32449114	32449139	chrX:32449114-32449139	0	GAACATATTTTGATAAAAGAAAGTTT	1	2	6	AA2	-	dELS
chrX	32451945	32451972	chrX:32451945-32451972	0	AAACATGTCAATCAATGTAGACAAATTT	1	2	8	AC2	-	.
chrX	32455019	32455045	chrX:32455019-32455045	0	AGACATGTCTGTTTATTTGGCATACTT	1	2	7	AC1	-	.
chrX	32460602	32460631	chrX:32460602-32460631	0	TGGCTTCCTTTGAGCTCCTCAAACATGCTA	1	3	10	ACC2	-	.
chrX	32463407	32463434	chrX:32463407-32463434	0	AGGCAAGCCACAGTGAAAGAGATTGTCT	1	2	8	AC2	-	.
chrX	32464789	32464816	chrX:32464789-32464816	0	AAACAATTCCCATGTTTAAAGGATGTCT	1	2	8	AA2	-	.
chrX	32467135	32467155	chrX:32467135-32467155	0	AAAAATGTTTTAGGTTTGCTT	1	2	1	AA2	-	.
chrX	32473025	32473054	chrX:32473025-32473054	0	AAACAAGTTTATACGTTTTAAAGTATGTAT	2	2	10	AD1	-	.
chrX	32475298	32475326	chrX:32475298-32475326	0	AGATTTGTTCTTTTTGCTTAGTCTTGCTT	1	2	9	AD2	-	.
chrX	32476141	32476171	chrX:32476141-32476171	0	AAATTTGGTTTAATTGAACTTGAACATGTCT	2	2	11	AD1	-	.
chrX	32476452	32476473	chrX:32476452-32476473	0	AGATTGGTTTGGGAACTTGTCC	1	2	2	AB1	-	.
chrX	32476478	32476500	chrX:32476478-32476500	0	AATATAGTTTGTGAGGCAAGCTG	1	3	3	ACD1	-	.
chrX	32480785	32480808	chrX:32480785-32480808	0	TAGCTTGCTTAAATAAACATGTCT	2	1	4	C1	-	.
chrX	32482888	32482917	chrX:32482888-32482917	0	AGCCAGGTTTTTGTGTGAAAAAGCAAGTTT	1	2	10	BD1	-	.
chrX	32484682	32484707	chrX:32484682-32484707	0	AAGCTATTCCCATACAAAACATGTTT	1	1	6	A2	-	.
chrX	32485224	32485251	chrX:32485224-32485251	0	AAACATCCATGACAGTATAGACAAGCCT	2	2	8	AD1	-	.
chrX	32491474	32491495	chrX:32491474-32491495	0	TCAGTTGTTCTGAGGCTTGTTT	1	3	2	ACD1	-	.
chrX	32492674	32492702	chrX:32492674-32492702	0	AAGTTAGTTTACAAAATTTAGACTTTCTT	1	2	9	AA2	-	.
chrX	32495982	32496002	chrX:32495982-32496002	0	AAACAACCCCTGAAATAGTCT	1	2	1	AA2	-	.
chrX	32496371	32496401	chrX:32496371-32496401	0	AGAGATATTCAAAACCTGTGAAGACAAGTTC	2	2	11	AA1	-	.
chrX	32497624	32497647	chrX:32497624-32497647	0	AAACCAGTTTATCTAAACTAGGCT	1	2	4	BD3	-	.
chrX	32500714	32500733	chrX:32500714-32500733	0	AAACTTGTTCACTCAAGTCT	2	2	0	DD1	-	.
chrX	32507945	32507975	chrX:32507945-32507975	0	AGACATGCTCTGCTGTTGCTAGGGGTATTTC	2	2	11	AA1	-	.
chrX	32509518	32509550	chrX:32509518-32509550	0	AAACTGGTTCAAAACAAAAACAAAAACTGGCTC	1	2	13	BB2	-	.
chrX	32512820	32512847	chrX:32512820-32512847	0	AAGCTTATTTTAAGATGTGGGCTTGTGT	1	2	8	AD2	-	.
chrX	32514019	32514046	chrX:32514019-32514046	0	ATGCATGTTTATAGGAGAGGACACGTTC	2	2	8	BD3	-	.
chrX	32515172	32515192	chrX:32515172-32515192	0	AGGCTTGTCTTGAAAAAGTGT	1	2	1	AD1	-	DNase-H3K4me3
chrX	32515749	32515770	chrX:32515749-32515770	0	GAAAATGTTCAAAGGCAAATTT	1	2	2	AA2	-	.
chrX	32517672	32517692	chrX:32517672-32517692	0	AAGCTTGCTAAGGCCTAGCCT	1	2	1	CD	-	.
chrX	32517779	32517803	chrX:32517779-32517803	0	AGGCAAGTTTATGAAAGGCATCCCT	2	1	5	A1	-	.
chrX	32518707	32518731	chrX:32518707-32518731	0	GATCATGTTTTAAGGAAACTTGATC	1	2	5	DD3	-	.
chrX	32520952	32520983	chrX:32520952-32520983	0	GATCTTGTTCCCTACCTTACAGAAACAAGTGC	1	2	12	DD3	-	.
chrX	32522982	32523006	chrX:32522982-32523006	0	AGACTATCTCTAAGAAAGATTGCTC	1	2	5	AA2	-	.
chrX	32525186	32525209	chrX:32525186-32525209	0	GGACTTCTTCCTTCAAACATCTCT	1	2	4	AA2	-	.
chrX	32527221	32527242	chrX:32527221-32527242	0	TAATTAGCTAGGAAGCAAGTTT	1	3	2	ACC1	-	.
chrX	32527549	32527572	chrX:32527549-32527572	0	AAACTTGTCCCTCTCTGCTTGTTT	1	2	4	CD	-	.
chrX	32527789	32527817	chrX:32527789-32527817	0	AAACAAGCTAATATTTAGATAAATAGTTC	1	3	9	ACC2	-	.
chrX	32528515	32528545	chrX:32528515-32528545	0	AGGCTAACTCCCCCTCCAAAGGGACTTCCTC	1	2	11	AA2	-	.
chrX	32531008	32531032	chrX:32531008-32531032	0	GCACATTCCCTTTCAGAGCTTGTCT	2	2	5	AD1	-	dELS,CTCF-bound
chrX	32531265	32531295	chrX:32531265-32531295	0	AAATATGTCCACAGTTTGGAGAGTCATGCTT	1	2	11	AD2	-	.
chrX	32533532	32533557	chrX:32533532-32533557	0	GAACTTTTCTTCCTTAAAACTTTTCT	1	2	6	AA2	-	.
chrX	32533597	32533621	chrX:32533597-32533621	0	GTGCAAGCTTCCTGAGGGAAAGCTT	1	2	5	AD2	-	.
chrX	32539371	32539391	chrX:32539371-32539391	0	AAACATGCATAAGTCTAGTCT	2	2	1	DD2	-	.
chrX	32539862	32539884	chrX:32539862-32539884	0	GAAATAGCCGAGAAAGCAAGCTT	1	2	3	AC1	-	.
chrX	32543570	32543600	chrX:32543570-32543600	0	ACACATGTTTAATGTGACAACAAACAAGTTA	1	2	11	CD	-	.
chrX	32545217	32545238	chrX:32545217-32545238	0	GAAGTTCCTCTTGAGCATGCTT	2	2	2	AA1	-	dELS,CTCF-bound
chrX	32546610	32546636	chrX:32546610-32546636	0	AGGCTACCTTTTGTTAAAGACATATCT	1	2	7	AA2	-	.
chrX	32546984	32547014	chrX:32546984-32547014	0	GAATATTTTTTAACCATGAGAAAACTTGCTT	2	2	11	AA1	-	.
chrX	32547817	32547843	chrX:32547817-32547843	0	AAACTTTCCCCATTGGGAAAGATGTTC	1	2	7	AA2	-	.
chrX	32547873	32547898	chrX:32547873-32547898	0	AGACTTCCTCTTGTTAAAACTTGTTT	1	1	6	A2	-	.
chrX	32549104	32549127	chrX:32549104-32549127	0	GAAATAGTTTAGAAATACTTGTCT	1	2	4	AD2	-	.
chrX	32555090	32555114	chrX:32555090-32555114	0	AAGCTTATCCACCACAATCAAGTTT	1	2	5	AD2	-	.
chrX	32555356	32555380	chrX:32555356-32555380	0	AAGCATTCCCCCTGAAAACTGGCCC	1	2	5	AB2	-	.
chrX	32557396	32557421	chrX:32557396-32557421	0	AAATATGTTTGGCTCTTGACATGCTA	1	3	6	ACC1	-	.
chrX	32559287	32559307	chrX:32559287-32559307	0	GGAATTACCCAAAACATGTTC	2	2	1	AA1	-	.
chrX	32561200	32561228	chrX:32561200-32561228	0	AAACTTCCCTGAGCTAGAGGAGAATGTTC	1	2	9	AA2	-	.
chrX	32564270	32564295	chrX:32564270-32564295	0	AAACATGTCCCTTAAAAGGGATGCAC	2	2	6	AD1	-	.
chrX	32564819	32564841	chrX:32564819-32564841	0	AAACAAATTCCATGTACTTGTCT	1	2	3	AD2	-	.
chrX	32569466	32569494	chrX:32569466-32569494	0	AGGCTTGTTAGAATGCAGATGACTAGGCT	1	3	9	CCD1	-	.
chrX	32569662	32569686	chrX:32569662-32569686	0	TAGCAAGTCAAACAGGAACTTGCTC	1	2	5	CC	-	.
chrX	32570471	32570499	chrX:32570471-32570499	0	GAGCATTTTTATGGCCCTGAGGCTAGCCA	1	2	9	AC2	-	.
chrX	32572155	32572178	chrX:32572155-32572178	0	AAGCTAGCTTGTAATAACAAGTAA	1	3	4	CCD1	-	.
chrX	32574259	32574286	chrX:32574259-32574286	0	AAACAATCTTGCATAATGAGAATTGCCT	1	2	8	AA2	-	.
chrX	32579870	32579895	chrX:32579870-32579895	0	AAGCATGTTCTTCTCTACGCTATTTC	2	2	6	AD1	-	.
chrX	32588512	32588535	chrX:32588512-32588535	0	AGACAAGTCTATAGAGACTGGTAG	1	3	4	BCD2	-	.
chrX	32589378	32589403	chrX:32589378-32589403	0	AAGCTTGTTTCAAAGTAAGCATGTGC	2	1	6	D1	-	.
chrX	32591381	32591404	chrX:32591381-32591404	0	AGACATTTTCATTAGAGCATCTTC	1	2	4	AA2	-	.
chrX	32592672	32592692	chrX:32592672-32592692	0	AAACAGGGCTGAAACATGCCC	2	2	1	BD1	-	.
chrX	32592783	32592802	chrX:32592783-32592802	0	TGGCATGCTGTAACATGCTC	4	3	0	CCC	-	.
chrX	32597430	32597453	chrX:32597430-32597453	0	AAACATGCACAGATGAGTTTGTTC	1	2	4	AD2	-	.
chrX	32597918	32597938	chrX:32597918-32597938	0	AAACAAGTTTGGGACATTTCC	2	1	1	A1	-	dELS,CTCF-bound
chrX	32601291	32601310	chrX:32601291-32601310	0	AGGCTACCCTAGAAAAGCTT	1	2	0	AA2	-	.
chrX	32607131	32607163	chrX:32607131-32607163	0	AATCTATTTTAAAACTTCTTCTAAGACATGCTT	2	2	13	AD1	-	.
chrX	32608675	32608703	chrX:32608675-32608703	0	AAACTAGTCAATATAATCAGAACATGTGT	1	2	9	CD	-	.
chrX	32609989	32610018	chrX:32609989-32610018	0	AAAAATGCCTCCAAAATGGCAAACTTCTTT	1	2	10	AA2	-	.
chrX	32622246	32622267	chrX:32622246-32622267	0	AAATTAACCTCAGAACAAGTTT	1	2	2	AA1	-	.
chrX	32623726	32623745	chrX:32623726-32623745	0	TATGTTGCCCAGGCTAGTCT	2	3	0	ACD1	-	.
chrX	32628325	32628353	chrX:32628325-32628353	0	AAGTTTGTTTTTCTGTGCCGGGCTTATTT	1	2	9	AA2	-	.
chrX	32628419	32628439	chrX:32628419-32628439	0	AGTCAAGCTTAAGACTTGTCA	1	2	1	CD	-	.
chrX	32628912	32628938	chrX:32628912-32628938	0	AGACTTGTTTCGTGGCAGAACATATGG	1	3	7	ACD2	-	.
chrX	32630558	32630579	chrX:32630558-32630579	0	TAGCTTGTCTTCAAGCTAATTC	1	2	2	AC2	-	.
chrX	32633311	32633343	chrX:32633311-32633343	0	CAACTTCTTTGCTAAGGGATAACAAACATGTCA	1	3	13	ACC2	-	.
chrX	32635572	32635601	chrX:32635572-32635601	0	AAACATGTTTTAATATAGAAAAGCAACATT	1	2	10	AD4	-	.
chrX	32636222	32636245	chrX:32636222-32636245	0	AAAGAAGCCAAGGAGAGCATGTCA	1	3	4	ACC1	-	.
chrX	32639142	32639164	chrX:32639142-32639164	0	AGAAAAGTTGATGGAACTTGCTG	1	3	3	ACC1	-	.
chrX	32640001	32640023	chrX:32640001-32640023	0	AGACTAGCCTGGGAAACATAACA	1	3	3	ACD2	-	.
chrX	32640380	32640405	chrX:32640380-32640405	0	AAATAAGTGTTTGAGAAAGCAAGCCC	1	2	6	AD1	-	.
chrX	32643740	32643765	chrX:32643740-32643765	0	GGGCTTTTTCTTCAGAAGAGAAGTTT	1	2	6	AA2	-	.
chrX	32644077	32644099	chrX:32644077-32644099	0	TCACAAGCTTCCAAAACTTGTTA	1	3	3	CCD1	-	.
chrX	32644500	32644524	chrX:32644500-32644524	0	AGTCAAGTTCTTCAGAAGCAGGCCC	1	2	5	BD3	-	.
chrX	32644906	32644928	chrX:32644906-32644928	0	TGACTTGCCATTATAACAAGTCA	1	4	3	CCCC	-	.
chrX	32646352	32646376	chrX:32646352-32646376	0	GAACATGCTCAAGAGGGACTTTGCT	1	2	5	AD4	-	.
chrX	32653003	32653031	chrX:32653003-32653031	0	AGGGTTGTTTTTTTCTTGTAAATTTGTTT	1	2	9	AA2	-	.
chrX	32656412	32656438	chrX:32656412-32656438	0	AAGTAAGTCTGAAAGAGAAACAAACTC	1	2	7	AA2	-	.
chrX	32657325	32657350	chrX:32657325-32657350	0	AAAGATTTCTTTTTAAAAGCAAGTTT	2	2	6	AA1	-	.
chrX	32658250	32658280	chrX:32658250-32658280	0	AGAGATGTCCCCAAAATATAGAAACTTATCT	1	2	11	AA2	-	.
chrX	32658576	32658604	chrX:32658576-32658604	0	GAAATTGCTTCCCACATTTAAACTAATTT	1	2	9	AA2	-	.
chrX	32658691	32658710	chrX:32658691-32658710	0	TTGCATGTCCAAGCTAGCCA	4	3	0	CCD1	-	.
chrX	32661417	32661445	chrX:32661417-32661445	0	AAACTTGCCCAAGGTCGAAGAGCTAATAA	1	3	9	ACD2	-	.
chrX	32661498	32661519	chrX:32661498-32661519	0	TAACTTGTTGCCAGACTTTTTT	1	3	2	ACC1	-	.
chrX	32663139	32663164	chrX:32663139-32663164	0	AAGCTTGTTTGATTTTAGGCTTGCCA	1	1	6	C1	-	.
chrX	32663690	32663713	chrX:32663690-32663713	0	AATCATGTCACTGAAGGCATGCTA	1	3	4	CCD1	-	.
chrX	32664120	32664142	chrX:32664120-32664142	0	AGGCTTGTTTAAAAGGCTATTTC	1	1	3	A1	-	.
chrX	32664585	32664615	chrX:32664585-32664615	0	GAACAAGACTAAGTTTGACTCAAAGATGTTC	1	2	11	AD2	-	.
chrX	32668450	32668475	chrX:32668450-32668475	0	AATCATGTTTTTGACAGGGCTTGTTT	2	1	6	D1	-	.
chrX	32672650	32672669	chrX:32672650-32672669	1	AAACATGACTTAACATGTTC	4	2	0	CD	-	.
chrX	32679781	32679809	chrX:32679781-32679809	0	AATCAATTTTACTCACTTTAAACATGTTT	2	2	9	AD1	-	.
chrX	32681367	32681395	chrX:32681367-32681395	0	AAATTAGTTTGGAAAAATCAAACATGTGT	1	2	9	AD3	-	.
chrX	32682607	32682629	chrX:32682607-32682629	0	AAACAAATTTTGAGAGCATGGCC	1	2	3	AD2	-	.
chrX	32684443	32684469	chrX:32684443-32684469	0	AAACTTTCCCTCTTTGAAAACCTGTTT	1	2	7	AB2	-	.
chrX	32686097	32686118	chrX:32686097-32686118	0	CTACAAGTTTGGTAACAAGTTT	1	3	2	CCD1	-	.
chrX	32687193	32687213	chrX:32687193-32687213	0	AAGCTTACCTAAAACAAGTAC	1	2	1	AD2	-	.
chrX	32687638	32687659	chrX:32687638-32687659	0	AGGCATGTTAGTGAAGAAGCCT	1	2	2	AC2	-	.
chrX	32689820	32689850	chrX:32689820-32689850	0	AAACTTGTTTGGCAAAATTCAACACAATTTC	1	2	11	AD1	-	.
chrX	32696848	32696874	chrX:32696848-32696874	0	AAGAGAGCTTTGCAAGTAAACTAGCCA	1	3	7	ABC1	-	.
chrX	32698393	32698413	chrX:32698393-32698413	0	AAGCTAATACAGAGCTAGCTC	1	2	1	AD1	-	.
chrX	32699566	32699592	chrX:32699566-32699592	0	AAACTAGCCCATCTAACAGAGTAGCTT	1	1	7	A2	-	.
chrX	32700565	32700597	chrX:32700565-32700597	0	AAACATGCTAAGCATATGAAGTAAAACATGTAT	1	2	13	CD	-	.
chrX	32704175	32704196	chrX:32704175-32704196	0	AGGCAAATTCAAAGGCTAGTCA	1	2	2	AC2	-	.
chrX	32704298	32704318	chrX:32704298-32704318	0	AAGTTTGCTTTCAACATGCCC	1	2	1	AC2	-	.
chrX	32704780	32704803	chrX:32704780-32704803	0	AAACTAGCCATAGCCAGAATGCTC	1	3	4	ACC2	-	.
chrX	32708230	32708257	chrX:32708230-32708257	0	GGGCAAATTACTCAATGATGACTAGCTT	1	3	8	ACC2	-	.
chrX	32711462	32711488	chrX:32711462-32711488	0	GAACGTGCCCCTTGATTAGGAAAGCTT	1	2	7	AB2	-	.
chrX	32714649	32714673	chrX:32714649-32714673	0	AAACTAACTTAGGGAGAACTAGCAT	1	2	5	AD2	-	.
chrX	32717783	32717812	chrX:32717783-32717812	0	GGAGATGCCCAAGGCCTTGGGAGCCTGTCC	1	2	10	AB2	-	.
chrX	32724520	32724539	chrX:32724520-32724539	0	AAACATGTTAAAGCTAATTT	3	2	0	AC2	-	.
chrX	32728599	32728622	chrX:32728599-32728622	0	AAGCTTGTCTTATCAGACATTTCA	1	2	4	AC3	-	.
chrX	32729068	32729097	chrX:32729068-32729097	0	AAGTAAGTTCAATACAGGTTGAACATCCCT	1	2	10	AA2	-	.
chrX	32729303	32729335	chrX:32729303-32729335	0	AGGGATACTCAACATATATTTTGGGGCAAGTTT	2	2	13	AA1	-	.
chrX	32736056	32736087	chrX:32736056-32736087	0	AAACAAATTTACAAGAAAAAACAAACAACCCC	1	2	12	AA2	-	.
chrX	32737045	32737075	chrX:32737045-32737075	0	GAGTAAGTTTTAATTAACAGGAAAATTGTTT	1	2	11	AA2	-	.
chrX	32740805	32740828	chrX:32740805-32740828	0	AGACTTGCTGGGTAAAATTTGTTA	1	3	4	ACC2	-	.
chrX	32741021	32741040	chrX:32741021-32741040	0	ACGTTTGTTTAAACAAGTTA	2	3	0	ACD1	-	.
chrX	32747399	32747426	chrX:32747399-32747426	0	AATCTTGCCCACATCCTTAGACATACTC	1	2	8	AD3	-	.
chrX	32747953	32747985	chrX:32747953-32747985	0	AGGATAGCTTTTAATAATGGTAGAAGCTACTCT	1	2	13	AA2	-	.
chrX	32750691	32750721	chrX:32750691-32750721	0	GAACTTGTCCTCCTATTTGGTGTGCTTTCCT	1	2	11	AD1	-	.
chrX	32750971	32751002	chrX:32750971-32751002	0	TGACTTGCTCTTCCTTGCCTTCCAGCATGATT	1	3	12	CCD1	-	.
chrX	32754619	32754644	chrX:32754619-32754644	0	AAACTTCTTTTCTGAAGAACAAGCTA	1	2	6	AC2	-	.
chrX	32757613	32757633	chrX:32757613-32757633	0	AAAGTTTCCCGGAACATGCTT	2	2	1	AA1	-	.
chrX	32763772	32763795	chrX:32763772-32763795	0	AAACATGTCTCTATTGACTTTTCC	1	2	4	AC1	-	.
chrX	32764250	32764280	chrX:32764250-32764280	0	AAACATTTTCTAAAACTTTACAAGAAAGCTT	1	2	11	AA2	-	.
chrX	32768901	32768922	chrX:32768901-32768922	0	AGGCATGGCTATATACATGTTT	2	2	2	DD2	-	.
chrX	32770187	32770206	chrX:32770187-32770206	0	TGACATGCTTAGACCTGTCA	3	3	0	BCC2	-	.
chrX	32774913	32774939	chrX:32774913-32774939	0	AGGCAAGTTCTCTCTGCCTACAAGCCT	1	2	7	CD	-	.
chrX	32776229	32776260	chrX:32776229-32776260	0	CAACAAGTCTCTGGGAAATTCCAAACTCTCCC	1	3	12	ABC2	-	.
chrX	32776861	32776890	chrX:32776861-32776890	0	AAACAAACTCATCCAACCAAAAATATGCTT	1	2	10	AA2	-	.
chrX	32777385	32777405	chrX:32777385-32777405	0	AAACATATTTTAAGCAAGTAT	1	2	1	AD2	-	.
chrX	32779982	32780014	chrX:32779982-32780014	0	TAACTTGTCATGTATCTTCTCCCATACAAGCCT	1	3	13	CCD2	-	.
chrX	32781224	32781244	chrX:32781224-32781244	0	GAACAAGTCTACAACTACCTA	1	3	1	ACC1	-	.
chrX	32781789	32781818	chrX:32781789-32781818	0	AAACTAGCCTAAACATAAGGAAGAATGCTC	1	1	10	A2	-	.
chrX	32784290	32784312	chrX:32784290-32784312	0	AAAATAGTTTAAAGAGCATTTTC	1	2	3	AA2	-	.
chrX	32784794	32784822	chrX:32784794-32784822	0	AAACATGCTCTGTACTTTAAAAAATATTC	2	2	9	AA1	-	.
chrX	32785210	32785231	chrX:32785210-32785231	0	AAAAAACCTTTTAGACTAGTCT	1	2	2	AA1	-	.
chrX	32787141	32787165	chrX:32787141-32787165	0	GAACCAGCCTTCAGGAGACTTGCTA	1	2	5	BC2	-	.
chrX	32788095	32788124	chrX:32788095-32788124	0	AAACTAGTTGGCTCTGTGTAGAAAAAGTTA	1	3	10	ACC2	-	.
chrX	32789156	32789187	chrX:32789156-32789187	0	AGGCAAGTTTCTTAATCCTAAAGAGAATGTTT	1	1	12	A2	-	.
chrX	32789191	32789217	chrX:32789191-32789217	0	TGGCCAGTCTTATGTGACAGCTAGTCT	1	3	7	BCC1	-	.
chrX	32791317	32791349	chrX:32791317-32791349	0	AAGCAAGCCACCTATAAGCCAAAGGGTTAGCCT	1	2	13	AC2	-	.
chrX	32793372	32793400	chrX:32793372-32793400	0	GAGCTAGTCAAAGAAAAAAAAACAAACCA	1	3	9	ACC1	-	.
chrX	32803021	32803051	chrX:32803021-32803051	0	GGAATAGTTTCAGAAGGAATGGTACTAGCTC	1	2	11	AD2	-	.
chrX	32805156	32805184	chrX:32805156-32805184	0	AAACTCCTCCAAGCTAAAGGAGCATGTTC	2	2	9	AB1	-	.
chrX	32809970	32809998	chrX:32809970-32809998	0	AAACTAGCTGGGTGTGGTGTCACATGCCT	1	3	9	CCD2	-	.
chrX	32810730	32810760	chrX:32810730-32810760	0	AGAGTTGCCAGAGTGATCTGTTAACATGTTT	1	3	11	ACC1	-	.
chrX	32811193	32811219	chrX:32811193-32811219	0	AAAATAGCCAAGTGTGCTGGCATGCCC	1	3	7	ACC1	-	.
chrX	32811926	32811949	chrX:32811926-32811949	0	AAACATGCTCAGATAATCAAGACC	1	2	4	DD1	-	.
chrX	32812778	32812809	chrX:32812778-32812809	0	AAACTAGCTTATTTACAAATTGGATAATGCCT	2	2	12	AD1	-	.
chrX	32816357	32816383	chrX:32816357-32816383	0	TAACATGTTGTAAAGTAGGACATGATC	1	3	7	CCD1	-	.
chrX	32819030	32819053	chrX:32819030-32819053	0	GGGCATGGCTTAATAAACATGCTG	1	2	4	CD	-	.
chrX	32820521	32820541	chrX:32820521-32820541	0	AAGCTTATCTTGGACTAGTTC	1	1	1	A2	-	.
chrX	32822966	32822996	chrX:32822966-32822996	0	AAACATACTAAATTAACTTATAGACAAGTTA	1	3	11	ACC2	-	.
chrX	32823662	32823688	chrX:32823662-32823688	0	AAGTATGTTTAAAATTAAGATATGCTT	1	2	7	AA2	-	.
chrX	32823988	32824011	chrX:32823988-32824011	0	AAGCAAGCATATGAAAAGATGTTC	1	2	4	AD2	-	.
chrX	32825310	32825342	chrX:32825310-32825342	0	AGACTTGTCACTGTGTAAGCAGGAAGATAGTTC	1	2	13	AC2	-	.
chrX	32830632	32830664	chrX:32830632-32830664	0	TAACATGCCTTGAGTTTTTGCAGAAATAAGTTA	1	3	13	ACC2	-	.
chrX	32831418	32831447	chrX:32831418-32831447	0	GAACAAGTTAGTGTTATTTTTGATTTGCTT	1	3	10	ACC2	-	.
chrX	32832503	32832525	chrX:32832503-32832525	0	GAATTTGCTTTTTAAACATGTTA	1	2	3	AC2	-	.
chrX	32833963	32833989	chrX:32833963-32833989	0	GAACATGCTGCAATTTAAGAGTAGTTA	1	3	7	ACC2	-	.
chrX	32835269	32835299	chrX:32835269-32835299	0	AGAGATGTTTCATCCTAGCTGGGATTTGCTT	1	2	11	AA2	-	.
chrX	32835699	32835726	chrX:32835699-32835726	0	GAACAGGGTTAAACTGAGGAGCTAGTTT	1	2	8	BD1	-	.
chrX	32836034	32836061	chrX:32836034-32836061	0	AAAAATTTTTTTTTTTGGAGACAAGTCT	2	2	8	AA1	-	.
chrX	32841833	32841860	chrX:32841833-32841860	0	AAACTATATCCAAGTGGAGAACTTGTTT	1	2	8	AD1	-	.
chrX	32841983	32842013	chrX:32841983-32842013	0	AAGTTAACTTTTCTCTTTTTGAAACATGCTT	2	2	11	AA1	-	.
chrX	32842340	32842371	chrX:32842340-32842371	0	AAGCATGCACACACTCCTCCAAAAACTTGCCC	1	1	12	D2	-	.
chrX	32844204	32844227	chrX:32844204-32844227	0	AGACTAGCCTTGGCCAACATGGTG	1	3	4	CCD1	-	.
chrX	32845176	32845208	chrX:32845176-32845208	0	AAACATTTTCTAGTAAGATAGAAAAACAATTCC	1	2	13	AA2	-	.
chrX	32846864	32846883	chrX:32846864-32846883	0	AGGCATGATGGAACATGCCT	4	2	0	CD	-	.
chrX	32850007	32850030	chrX:32850007-32850030	0	GGTCAAGTCTATTTGAATTAGTTT	1	2	4	AD2	-	.
chrX	32850243	32850270	chrX:32850243-32850270	0	CGACATCCTTATCACTCAAAACATGCTT	1	2	8	AC1	-	.
chrX	32851429	32851458	chrX:32851429-32851458	0	TAACATGCTAGAATTTTTAAAGAATAGCTT	1	3	10	ACC2	-	.
chrX	32859672	32859695	chrX:32859672-32859695	0	GAGGATGCACTTAGAAACTTGCTT	2	2	4	AD1	-	.
chrX	32862500	32862522	chrX:32862500-32862522	0	AAACTAACTTCTAAAGCTAGGTC	1	2	3	AD2	-	.
chrX	32869794	32869821	chrX:32869794-32869821	0	GAACATGTCTCTAAATAAGAGCTATTTA	1	2	8	AC3	-	.
chrX	32871337	32871357	chrX:32871337-32871357	0	AAACAGGCTTAAGGCTTGTCT	1	1	1	B2	-	.
chrX	32871966	32871996	chrX:32871966-32871996	0	AAGTATGCTTCTGGGCACTCCAGGCATGATT	1	2	11	AD3	-	.
chrX	32873863	32873895	chrX:32873863-32873895	0	GGACAAGACCAAGAACAGGAACCTAACAAGTCC	1	2	13	CD	-	.
chrX	32874653	32874675	chrX:32874653-32874675	0	GGATTTGTCTTAGCAACTTGTCT	1	2	3	AC2	-	.
chrX	32877955	32877980	chrX:32877955-32877980	0	GAACATTTCCTTAATTAAACTACTTT	1	2	6	AA2	-	.
chrX	32884551	32884570	chrX:32884551-32884570	0	GAACAAGTTGCACCAAGTCC	2	3	0	CCD2	-	.
chrX	32884620	32884650	chrX:32884620-32884650	0	TAACTTGCTCAAGTTTCTACTAAGCTATGCT	1	3	11	ACD2	-	.
chrX	32888059	32888086	chrX:32888059-32888086	0	AGACTTTTTTTTTGAAATAAAAAAGCTT	1	2	8	AA2	-	.
chrX	32888359	32888382	chrX:32888359-32888382	0	GTCCATGTCTCAACGAGCATGTCT	1	2	4	DD4	-	.
chrX	32893443	32893475	chrX:32893443-32893475	0	AAACATGTTTACAAGATATATGTGAATTACCTT	2	2	13	AA1	-	.
chrX	32893708	32893731	chrX:32893708-32893731	0	CAGCAAGCCCACTGAAACTCATCT	1	3	4	ABC2	-	.
chrX	32893905	32893924	chrX:32893905-32893924	2	TGGCATGTTTGGGCTTGCTA	5	2	0	CC	-	dELS
chrX	32897116	32897143	chrX:32897116-32897143	0	AAATATGCCCTTAAAATCGTGCTTGTTC	1	2	8	AD2	-	.
chrX	32898339	32898364	chrX:32898339-32898364	0	TGGCTAGTTTGATACAGGACAGGTTA	1	3	6	BCC1	-	.
chrX	32899786	32899805	chrX:32899786-32899805	0	AAATAAATTTAAACATGTTT	2	2	0	AA1	-	.
chrX	32905064	32905087	chrX:32905064-32905087	0	AAACAATCTTACTTAAAATTGTTT	1	2	4	AA2	-	.
chrX	32906547	32906576	chrX:32906547-32906576	0	TAGCTTGCCTGGAGCTACAAGAGCAAAGCT	1	3	10	ACD2	-	.
chrX	32911565	32911591	chrX:32911565-32911591	0	ACAATTGTCTGCATTTAAAACTTGCCA	1	3	7	ACD1	-	.
chrX	32912943	32912969	chrX:32912943-32912969	0	ATACATGTTTAACTGATTGGCAAGTTA	1	3	7	CCD1	-	.
chrX	32913038	32913061	chrX:32913038-32913061	0	AAGCATTTCCCTTTCAGCTTGCTG	1	3	4	ACC2	-	.
chrX	32918318	32918339	chrX:32918318-32918339	0	AAACTTGCTTCAAAACCTTCCC	1	2	2	AB1	-	.
chrX	32920869	32920901	chrX:32920869-32920901	0	TAGAGAGTCCAGGGAAGGAGAGAGAACTAGTCT	1	3	13	ABC1	-	.
chrX	32921343	32921374	chrX:32921343-32921374	0	AAAATTGCTCTTAAATATTTGAAAATATGTTC	1	2	12	AA2	-	.
chrX	32921645	32921676	chrX:32921645-32921676	0	AGGCTAGCTAACATAATAGGAGAAACAATTTT	1	2	12	AC2	-	.
chrX	32922469	32922494	chrX:32922469-32922494	0	GGACTGGTTTCGTGGAAGACAATTTT	1	2	6	AB2	-	.
chrX	32922671	32922691	chrX:32922671-32922691	0	AGGCTTGCCCGGGGCTCACTT	1	2	1	AB4	-	.
chrX	32927137	32927161	chrX:32927137-32927161	0	AGGTATGCCTGTGGCAGAAAAGTTT	1	2	5	AA2	-	.
chrX	32927322	32927350	chrX:32927322-32927350	0	TAACTTGTTTACTGAGGGGTAGCAAGTTT	1	2	9	CC	-	.
chrX	32928714	32928733	chrX:32928714-32928733	0	AAGCAACTTTGAACAAATTC	1	2	0	AA2	-	.
chrX	32929391	32929416	chrX:32929391-32929416	0	TGACATGCTGGAAAGAGGACATGACC	1	3	6	CCD1	-	.
chrX	32930082	32930101	chrX:32930082-32930101	0	AGCCTATCTTAAACATGCTT	3	2	0	AD1	-	.
chrX	32936300	32936329	chrX:32936300-32936329	0	GGGCTTTTTCCACTTTGGTCAGGCTGGTCT	1	2	10	AB2	-	.
chrX	32936636	32936665	chrX:32936636-32936665	0	AAGCTAGTCTGCCACTGCAAGCACATCCTC	2	2	10	AD1	-	.
chrX	32937924	32937956	chrX:32937924-32937956	0	GAAGTTGCTTATCTGAGGCCCCAGAACTTCCTT	1	2	13	AA2	-	.
chrX	32941786	32941814	chrX:32941786-32941814	0	AAACTGGTCTAGGTAAATGAGGCAACCCT	1	2	9	AB2	-	.
chrX	32941922	32941943	chrX:32941922-32941943	0	CAACAAGTTTCTGGACTCTCTT	1	3	2	ABC2	-	.
chrX	32943091	32943114	chrX:32943091-32943114	0	AAACATGTTATTACAGATTTGTCA	1	3	4	ACC2	-	.
chrX	32947227	32947251	chrX:32947227-32947251	0	CATCCAGTTTTCCTTAAGCAAGTTT	1	3	5	BCD1	-	.
chrX	32947377	32947402	chrX:32947377-32947402	0	AGACATCTTTATCATAAAACTGGCTT	1	2	6	AB2	-	.
chrX	32949844	32949868	chrX:32949844-32949868	0	GAATATGTCCCTGAAAGAAAAGCTC	1	2	5	AA2	-	.
chrX	32953364	32953392	chrX:32953364-32953392	0	AAGCAAGTCATACATACGTAAAATAGTCT	1	2	9	AC2	-	.
chrX	32953684	32953716	chrX:32953684-32953716	0	AAACAATTTTATATTGCCTTGATAGAATAGCCC	1	2	13	AA2	-	.
chrX	32953767	32953795	chrX:32953767-32953795	0	AGACATGTGCGGAAACTAGGAAGAAGCTT	1	2	9	AD2	-	.
chrX	32954172	32954195	chrX:32954172-32954195	0	GAACTAGTTCTGTGCAACAGGTTC	1	2	4	BC1	-	.
chrX	32957888	32957917	chrX:32957888-32957917	0	AGGCTATCTTCAGTTAATCGAGAGAAGCCT	1	2	10	AA2	-	.
chrX	32960137	32960168	chrX:32960137-32960168	0	TAGCAAGTCTCAACCGATGATTTAGCTAGTCC	1	2	12	CC	-	.
chrX	32971654	32971674	chrX:32971654-32971674	0	TAACATGTTTTCGGTATGCTT	1	3	1	ACC2	-	.
chrX	32972918	32972944	chrX:32972918-32972944	0	ATACATGCCTGTAAATAAAGTTTGTCT	1	2	7	AD2	-	.
chrX	32973272	32973298	chrX:32973272-32973298	0	AAGCTTCACCTGTCATAAAACATGCCC	2	2	7	AD1	-	.
chrX	32973559	32973585	chrX:32973559-32973585	0	GAAGAAGCCAAACAACATAGCAAGTTC	1	3	7	ACC1	-	.
chrX	32977616	32977645	chrX:32977616-32977645	0	CAGCTTGCCTAGATTGTGAAAAACATGGTG	1	3	10	CCD1	-	.
chrX	32978313	32978336	chrX:32978313-32978336	0	AAACTTCTTCTAAGAGAAATGCCT	1	2	4	AA2	-	.
chrX	32983877	32983902	chrX:32983877-32983902	0	GAGCAAGCTGAACTTTCAGCAATCTT	1	3	6	ACC1	-	.
chrX	32985951	32985973	chrX:32985951-32985973	0	GAAGATGTCCAAGGAACATGCAT	1	2	3	AD3	-	.
chrX	32993204	32993223	chrX:32993204-32993223	0	TAAGTAGTTTGAGCAAGTCA	3	3	0	ACC1	-	.
chrX	32994426	32994447	chrX:32994426-32994447	0	GAACAAGTTATTTAACTATTCT	1	3	2	ACC1	-	.
chrX	32995187	32995212	chrX:32995187-32995212	0	AGGCTAGCCATCTGTATGACATCTCT	1	3	6	ACC1	-	.
chrX	32996109	32996131	chrX:32996109-32996131	0	AGAGTAGCTCTCAAACCTTGTTC	1	2	3	AD2	-	.
chrX	32996805	32996836	chrX:32996805-32996836	0	AGACTGTTTCAAAAAAAAAAAAAAACTAGCTT	1	2	12	AB1	-	.
chrX	32996892	32996914	chrX:32996892-32996914	0	AAACATGTTCTAATAACATATTT	1	2	3	AC1	-	.
chrX	32998218	32998246	chrX:32998218-32998246	0	AAATTAGCCCGGCATGGTGGTGCATGCCT	1	2	9	AD2	-	.
chrX	32999173	32999194	chrX:32999173-32999194	0	ATGTTAGCTTTGAAGCAAGCTT	1	2	2	AD4	-	.
chrX	32999478	32999501	chrX:32999478-32999501	0	TAACATGTTACGTTTAACATGTTT	1	3	4	CCC	-	.
chrX	33004744	33004775	chrX:33004744-33004775	0	AGCCATGCTTTTCAGGAACAAGGAGCATCTTT	1	2	12	AD3	-	.
chrX	33007860	33007883	chrX:33007860-33007883	0	AGGTAATTTTAATAGGACTAGTTC	1	2	4	AA1	-	.
chrX	33012688	33012713	chrX:33012688-33012713	0	GAGCTAGCTTTATTATAAAATAGGTT	1	2	6	AD1	-	.
chrX	33014309	33014337	chrX:33014309-33014337	0	AAGCAAGGCAGGGCATTGTGGACAAGCTG	1	3	9	CCD2	-	.
chrX	33016149	33016171	chrX:33016149-33016171	0	AAACAAGTTTACTGGGCATCTGA	1	3	3	ACD2	-	.
chrX	33017102	33017133	chrX:33017102-33017133	0	AGACTTATTTTAAAAAGAGATAGGGCTTATTT	1	2	12	AA2	-	.
chrX	33023272	33023296	chrX:33023272-33023296	0	AGACTAAATCACAATAAACATGCTC	2	2	5	AD1	-	.
chrX	33026510	33026530	chrX:33026510-33026530	0	AAACAAATTTAGGACATATTT	1	2	1	AA2	-	.
chrX	33027744	33027773	chrX:33027744-33027773	0	AAACTACCTTGAAAAATCCAGAGCTTCCTT	1	2	10	AA2	-	.
chrX	33028364	33028393	chrX:33028364-33028393	0	GAACTAACTTGAAAAATCCAGAGCTTCTCT	1	2	10	AA2	-	.
chrX	33030506	33030532	chrX:33030506-33030532	0	AGACTTGTTAGGAGTAAAAATAAGTTA	1	3	7	ACC2	-	.
chrX	33031323	33031343	chrX:33031323-33031343	0	GAACAATTGCTAAGCATGCCC	2	2	1	AD1	-	.
chrX	33032944	33032974	chrX:33032944-33032974	0	AAACATGTTTTCAGCACTGACGGGAAACTTT	2	2	11	AA1	-	dELS
chrX	33033723	33033744	chrX:33033723-33033744	0	AAAAAAGCTCTCATACTAGCCT	1	2	2	AD2	-	.
chrX	33034377	33034408	chrX:33034377-33034408	0	GAACCTGCCTATCTGGGTTCGAAAGGTAGTTC	1	2	12	AB2	-	.
chrX	33034527	33034549	chrX:33034527-33034549	0	TAACTTGCTCTATGGGCTTCTGT	1	3	3	ACD2	-	.
chrX	33036011	33036038	chrX:33036011-33036038	0	AAACATCTTCAGAGATTAAAAGTAGTCT	1	2	8	AA2	-	.
chrX	33040030	33040057	chrX:33040030-33040057	0	AAAATAGCTCCAATTGTAAGGCATTCTT	1	2	8	AA2	-	.
chrX	33044455	33044477	chrX:33044455-33044477	0	GGACAATTCATAAAAGCAAGCCC	1	2	3	AC1	-	.
chrX	33044624	33044645	chrX:33044624-33044645	0	GAGCAATTCCAAGGAAATGCTT	1	2	2	AA2	-	dELS
chrX	33047419	33047450	chrX:33047419-33047450	0	AAACAGGTCACACATTTAAATATGGCAAGCCC	1	3	12	BCC2	-	.
chrX	33049615	33049634	chrX:33049615-33049634	0	AAACTTGCCTAAATTAGGCC	2	2	0	AD1	-	.
chrX	33055122	33055154	chrX:33055122-33055154	0	GAGCAACCCTCCAAGAAAATGATAAAGTTGCCC	1	2	13	AA2	-	.
chrX	33056874	33056896	chrX:33056874-33056896	0	AAGATTGCCTCTGAACCATGCCC	1	2	3	AD2	-	.
chrX	33061973	33062001	chrX:33061973-33062001	0	AAAATTATTCGCTACACTTGAGCATGTCT	2	2	9	AA1	-	.
chrX	33065057	33065088	chrX:33065057-33065088	0	TAACATGCAGTAGAGGAGGCATAAACTTGCTC	1	3	12	CCD2	-	.
chrX	33067640	33067662	chrX:33067640-33067662	0	AGACTAGCCTGGCCAACATGGTG	1	3	3	CCD1	-	.
chrX	33071250	33071272	chrX:33071250-33071272	0	AAACAAGCCTGGCCAACATGGTG	1	3	3	CCD1	-	.
chrX	33072093	33072114	chrX:33072093-33072114	0	TGGCAAGTCCAAAGGCATGTGA	2	3	2	CCD1	-	.
chrX	33073208	33073232	chrX:33073208-33073232	0	AAGAAACCCTGAGAGGGACATGTTT	2	2	5	AA1	-	.
chrX	33074067	33074089	chrX:33074067-33074089	0	AGACAAGATTGAAAAACTAACTT	1	2	3	AD2	-	.
chrX	33080013	33080039	chrX:33080013-33080039	0	GTGCATCTTTAATGCTAAAGCTAGTTT	2	2	7	AD1	-	.
chrX	33082136	33082160	chrX:33082136-33082160	0	AAACTTTTTCCAAAAAAACAAGTTC	1	1	5	A2	-	.
chrX	33083582	33083610	chrX:33083582-33083610	0	AGGCATGCTGGACTTCTATCAGCAACCCC	1	3	9	ACC1	-	.
chrX	33085411	33085436	chrX:33085411-33085436	0	ATACTTGTTCCTAGTAAAACAAGCTT	1	1	6	D1	-	.
chrX	33087111	33087133	chrX:33087111-33087133	0	AAACTTGTCAGTCAGGAAAGCTC	1	2	3	AC2	-	.
chrX	33088180	33088206	chrX:33088180-33088206	0	AGACTAGTTGTGATTACAGGCATGCAG	1	3	7	CCD1	-	.
chrX	33090928	33090949	chrX:33090928-33090949	0	AAACATGTTAAGTAATTTGTCT	1	3	2	ACC2	-	.
chrX	33093388	33093415	chrX:33093388-33093415	0	AAACATGTTTTCAGTTTTTGTCTTGTTA	1	3	8	CCD2	-	.
chrX	33093674	33093703	chrX:33093674-33093703	0	CAGATTGTTTTACTCAATTGTAACATGTTT	1	3	10	ACC1	-	.
chrX	33098367	33098387	chrX:33098367-33098387	0	GAGCAAGTTGCTAACTTTCTT	1	3	1	ACC1	-	.
chrX	33099000	33099029	chrX:33099000-33099029	0	ATGCGTGCTTGGACCAGTATAAGCATGCCA	1	3	10	BCD1	-	.
chrX	33099664	33099685	chrX:33099664-33099685	0	AAACATATCTCTAGAATAGTTC	1	2	2	AA2	-	.
chrX	33101861	33101886	chrX:33101861-33101886	0	AAGCTTGTTTATTTTTAAACTGGCTC	1	1	6	B1	-	.
chrX	33107003	33107026	chrX:33107003-33107026	0	GAGAAAGCTTTCGAAAAGAAGTTT	1	2	4	AA2	-	.
chrX	33107418	33107439	chrX:33107418-33107439	0	AGATATATTTCTAAACAAGTTT	2	2	2	AA1	-	.
chrX	33115112	33115137	chrX:33115112-33115137	0	GAACAAGCCTTTTCTCATTCATGTTT	1	2	6	DD1	-	.
chrX	33117125	33117149	chrX:33117125-33117149	0	AAACTTGTTTTTCAAAAAGTAACTC	1	2	5	AA1	-	.
chrX	33117951	33117978	chrX:33117951-33117978	0	TGACTAGTCTTGAAATGTAGACAATTCA	1	3	8	ACC1	-	.
chrX	33118096	33118116	chrX:33118096-33118116	0	GAACAAGTTCAAGACTCTTTT	1	2	1	AB4	-	.
chrX	33118474	33118506	chrX:33118474-33118506	0	AATCCTGCCTGCAGTGGCAACATAAGCTTGCTT	1	2	13	BD4	-	.
chrX	33120318	33120341	chrX:33120318-33120341	0	TGAGAAGCTGTGAGGAACATGCCT	1	3	4	ACC1	-	.
chrX	33121827	33121850	chrX:33121827-33121850	0	AGGCTAGCTCACACAGAAATGATT	2	2	4	AD1	-	.
chrX	33124275	33124297	chrX:33124275-33124297	0	AAACAAGCCTGGCCAACATGGTG	1	3	3	CCD1	-	.
chrX	33124872	33124900	chrX:33124872-33124900	0	AAATTAGCTTGGTGTGGTGGTGCATGCCT	1	2	9	AD2	-	.
chrX	33125418	33125447	chrX:33125418-33125447	0	AAAAATGTCTACATCCTTAAAGGCATGTTC	2	1	10	A1	-	.
chrX	33127212	33127238	chrX:33127212-33127238	0	AAACTTGTCCAAGTCAGAAACTCTTTG	1	3	7	ABC2	-	.
chrX	33127510	33127529	chrX:33127510-33127529	0	GTGCTTGTCTAAACATGTCT	4	1	0	D1	-	.
chrX	33129990	33130013	chrX:33129990-33130013	0	AAGCTTTTCCGAACAAGTAAGTTC	1	2	4	AA2	-	.
chrX	33131369	33131395	chrX:33131369-33131395	0	AAGCAATTCTAATGAACAGCCAAGTTT	1	2	7	AD2	-	.
chrX	33131601	33131623	chrX:33131601-33131623	0	GACCAAGCCCTGCAGACAAACTT	1	2	3	AD3	-	.
chrX	33131653	33131674	chrX:33131653-33131674	0	GAGCTTGTTTTCATGCATATCC	2	2	2	AD1	-	.
chrX	33132680	33132701	chrX:33132680-33132701	0	AAAATAGCTTGGCAACATGCCA	2	3	2	ACC1	-	.
chrX	33133337	33133360	chrX:33133337-33133360	0	AAGTAAGTCCATTAAATCTTGTCT	1	2	4	AD2	-	.
chrX	33135146	33135175	chrX:33135146-33135175	0	AAGCTTGCTTCTACTGAAACGCACTATTCT	1	2	10	AD1	-	.
chrX	33138445	33138468	chrX:33138445-33138468	0	AGGCTATTTCCCAGGAACATGCTA	1	2	4	AC2	-	.
chrX	33140349	33140370	chrX:33140349-33140370	0	GGGATAGTTTTCCAGCATGCTT	1	2	2	AC2	-	.
chrX	33142020	33142041	chrX:33142020-33142041	0	AAGCAACCCTTAAAGATAGCTT	1	2	2	AA2	-	.
chrX	33144131	33144159	chrX:33144131-33144159	0	AAGCAAATTTTAGAAATAAGAGGTTGTCT	1	2	9	AA2	-	.
chrX	33151236	33151258	chrX:33151236-33151258	0	TGACAGGTCTCTGGAACAAGTTA	1	3	3	BCC2	-	.
chrX	33151590	33151612	chrX:33151590-33151612	0	GAACTTGTATGTGAAGCCTGTCT	1	2	3	BD2	-	.
chrX	33153954	33153980	chrX:33153954-33153980	0	TGGCTAGTTTATTTCTAAAGCTATATC	1	3	7	ACD2	-	.
chrX	33154780	33154801	chrX:33154780-33154801	0	GAATATGGTCAAAGGCAAGCCC	2	2	2	AD1	-	.
chrX	33156238	33156259	chrX:33156238-33156259	0	GAGAATACTCCAAAACTTGTCC	2	2	2	AA1	-	.
chrX	33158525	33158551	chrX:33158525-33158551	0	GGGCATGCTCAGAATAGGAAATTGTGC	2	2	7	AD1	-	.
chrX	33160160	33160184	chrX:33160160-33160184	0	GAGCATGATTAAGGTAGGCTAGTCT	1	1	5	D2	-	.
chrX	33160490	33160509	chrX:33160490-33160509	8	GAGCATGCCTGGGCATGCAA	4	2	0	CD	-	.
chrX	33164111	33164139	chrX:33164111-33164139	0	AGGCTGGTTCATGCCCATAAAGGTTGTTT	1	2	9	AB2	-	.
chrX	33164189	33164209	chrX:33164189-33164209	0	GAATATGCACAAAACAAGTTT	2	2	1	AD1	-	.
chrX	33165153	33165181	chrX:33165153-33165181	0	CAACATGTCCTTAGCATCCTGACAAACCC	1	3	9	ACC1	-	.
chrX	33165466	33165490	chrX:33165466-33165490	0	ATACATGTCTGTAGTAAGCATGATT	1	2	5	DD3	-	.
chrX	33170976	33170999	chrX:33170976-33170999	0	GGGCATATTTGTGTGGGTATGTTT	1	2	4	AA2	-	.
chrX	33176524	33176555	chrX:33176524-33176555	0	GAGCAGGTTTGCAGCCACGAAAAAGCAAGCAC	1	2	12	BD2	-	.
chrX	33177192	33177219	chrX:33177192-33177219	0	TGGCTTTCTTCAGGGTAAGAACAAGTCT	1	2	8	AC1	-	.
chrX	33180265	33180290	chrX:33180265-33180290	0	AAACATGCTTCTGTTTATACAAATTT	2	2	6	AD1	-	.
chrX	33180994	33181020	chrX:33180994-33181020	0	AAACTTTTTTTTTTCTTAAACTGGTTT	1	2	7	AB2	-	.
chrX	33181591	33181616	chrX:33181591-33181616	0	ATAATAGCTCTCTCACAGGCTTGTCC	1	2	6	AD4	-	.
chrX	33182819	33182843	chrX:33182819-33182843	0	AAATAAGCCTACAGAAAACTAACTT	1	2	5	AA2	-	.
chrX	33186780	33186805	chrX:33186780-33186805	0	TGACTTGTCTACAAGTCAACAATTCT	1	3	6	ACC1	-	.
chrX	33189804	33189824	chrX:33189804-33189824	0	AGGCTAATTTTAAACTTGTCA	1	2	1	AC2	-	.
chrX	33195017	33195048	chrX:33195017-33195048	0	AAACATTTCTCACCTTGAATTTGGGCATACTT	1	2	12	AA2	-	dELS
chrX	33195282	33195303	chrX:33195282-33195303	0	ACACTTGTCTTTGAGGTAGTCC	1	2	2	AD2	-	dELS
chrX	33196186	33196213	chrX:33196186-33196213	0	GAACATTCCAAGAAGTGGGAACAAGTCA	1	3	8	ACC2	-	.
chrX	33196842	33196865	chrX:33196842-33196865	0	TGGCTTGTCCAGGATTACTTGCCT	1	3	4	CCD2	-	.
chrX	33196876	33196901	chrX:33196876-33196901	0	AGGCAAGTTTAAAACCCAGGTAGTCT	1	2	6	AC1	-	.
chrX	33199462	33199492	chrX:33199462-33199492	0	AAGCAGGTTTTGTGCGGTGAAGAGAAAGTTC	1	2	11	AB2	-	.
chrX	33201769	33201788	chrX:33201769-33201788	0	AATCATGTTCAGGTTAGCCC	3	2	0	AD2	-	.
chrX	33202152	33202175	chrX:33202152-33202175	0	GAGCATCCTCAATGGGACATGTCT	1	1	4	A2	-	.
chrX	33202471	33202502	chrX:33202471-33202502	0	AGAAGTGCCTGACACTTATTACAGGCTTGTTA	1	3	12	ABC1	-	.
chrX	33203184	33203215	chrX:33203184-33203215	0	AAACTAGCATTAAATAAAGTGCAAACTTACCT	1	2	12	AD2	-	.
chrX	33204291	33204311	chrX:33204291-33204311	0	AAGCTTGTTCCACACTTTTCT	1	2	1	AD1	-	.
chrX	33209735	33209757	chrX:33209735-33209757	0	AAAAAATCCTACAGGGCATGTCC	2	2	3	AA1	-	.
chrX	33211688	33211716	chrX:33211688-33211716	0	TGGCAAGCTCTGTGAATTCAAACAATGCT	1	3	9	ACD2	-	PLS,CTCF-bound
chrX	33212126	33212158	chrX:33212126-33212158	0	GGACATGTTTTCCTGCTAAAATAAAGAATACTC	2	2	13	AA1	-	pELS
chrX	33213566	33213595	chrX:33213566-33213595	0	TTATTAGCCCCATAATAAAGGAACTTGCTC	1	3	10	ACD1	-	.
chrX	33214656	33214688	chrX:33214656-33214688	0	AGAAATTTTCATTTAAGAGATGGAGGCTTGCTC	2	2	13	AA1	-	.
chrX	33218529	33218561	chrX:33218529-33218561	0	AGACTTTTTTTAAAAAAAAAATATAACTAGTTT	1	2	13	AC2	-	.
chrX	33220203	33220233	chrX:33220203-33220233	0	AGACAAGCTTTCCAGGGCAAAAAACAGGGCA	1	3	11	BCD2	-	.
chrX	33220575	33220607	chrX:33220575-33220607	0	TAAGGTGTTTCTTACCTGATGGAAGGCAAGCTC	1	3	13	ABC1	-	.
chrX	33225953	33225976	chrX:33225953-33225976	0	GGATAAGCTTGTGAAAAGATGTTC	1	2	4	AA2	-	.
chrX	33226456	33226475	chrX:33226456-33226475	0	AGGCTAGTCCTAAATAGCTA	2	3	0	ACC2	-	.
chrX	33233513	33233544	chrX:33233513-33233544	0	AAGCAATTATGCTGGCTGAAAAAAGCTAGTTC	1	2	12	AD1	-	.
chrX	33234008	33234027	chrX:33234008-33234027	0	AAAGTTTCTCAAGCTTGCTT	1	2	0	AA1	-	.
chrX	33235682	33235710	chrX:33235682-33235710	0	AAGGTTGCTCAAGGTCACACAGCTAGTCA	1	3	9	ACC1	-	.
chrX	33235852	33235882	chrX:33235852-33235882	0	AAACATTTTCCAAAGTTTGCAAAACTTGCCA	1	2	11	AC2	-	.
chrX	33245104	33245136	chrX:33245104-33245136	0	AAGCTAGCTTAACTTTTATTACAACAGAAGTCT	1	2	13	AD1	-	.
chrX	33245193	33245221	chrX:33245193-33245221	0	AAACTAATGCATTTCAATAAGACTAGTTT	1	2	9	AD1	-	.
chrX	33246333	33246363	chrX:33246333-33246363	0	CAACAAGCTAACAGTGGCAACAGAGTTGTTT	1	3	11	ACC2	-	.
chrX	33248453	33248481	chrX:33248453-33248481	0	AAACAAGTTTCACAGATAGGAGTATGTTG	1	2	9	AC1	-	.
chrX	33251957	33251988	chrX:33251957-33251988	0	AAACAATTCCAACTGAAATAGAAAGCAATTTT	1	2	12	AA2	-	.
chrX	33252001	33252028	chrX:33252001-33252028	0	AAACTACTCAAGCATTTAGAACATGTTA	1	3	8	ACC2	-	.
chrX	33252053	33252074	chrX:33252053-33252074	0	GAGGTAGCCTATAAAAATGTTT	1	2	2	AA2	-	.
chrX	33252557	33252582	chrX:33252557-33252582	0	ATGTTAGCCTTAGGAAGAACTAGTCC	1	2	6	AD4	-	.
chrX	33253986	33254012	chrX:33253986-33254012	0	AAACTAGCCATTAAAAGAAAATAGCTT	1	2	7	AC2	-	.
chrX	33254718	33254737	chrX:33254718-33254737	0	AAACTTGTTTAGAAAAACCC	1	2	0	AA1	-	.
chrX	33256231	33256250	chrX:33256231-33256250	0	AGATAATTTTGAACTAGTTT	1	2	0	AA1	-	.
chrX	33257662	33257693	chrX:33257662-33257693	0	AAGCAAGTCCAAGGTATTAGAGATCCATGTTC	1	2	12	DD1	-	.
chrX	33258629	33258649	chrX:33258629-33258649	0	AAGATAGCCCTAGAGATGCCT	1	2	1	AA2	-	.
chrX	33259031	33259054	chrX:33259031-33259054	0	AAACTTATCTTAATATACTTGTTT	1	2	4	AD2	-	.
chrX	33259113	33259135	chrX:33259113-33259135	0	AAAATTGTGCTAAAAACATGTTT	2	2	3	AD1	-	.
chrX	33260047	33260067	chrX:33260047-33260067	0	GGATATGTTTTAAGCTTATCT	1	2	1	AA2	-	.
chrX	33260886	33260915	chrX:33260886-33260915	0	GGACCTGTTTTCCAGCTATCATGCTAGTTT	1	2	10	BD2	-	.
chrX	33262448	33262472	chrX:33262448-33262472	0	GGGCAAGGTTTATCTAAGAAAGTTT	1	2	5	AD2	-	.
chrX	33263229	33263251	chrX:33263229-33263251	0	GACCTATCTTTAAGAACTAGTCT	1	2	3	AD1	-	.
chrX	33263339	33263360	chrX:33263339-33263360	0	AGGCAAGACTGGAGACTTCTTT	1	2	2	AD2	-	.
chrX	33263976	33263995	chrX:33263976-33263995	0	AATCTAGTCTAAACAAGTCT	3	1	0	D1	-	.
chrX	33267951	33267971	chrX:33267951-33267971	0	AAACAAACCTAGGAAATGTCC	1	2	1	AA2	-	.
chrX	33269573	33269603	chrX:33269573-33269603	0	AAAAGTGTCCTACTTTAAAGAAAACATGCCA	1	3	11	ABC1	-	.
chrX	33270249	33270270	chrX:33270249-33270270	0	AAACATTTTCCCAAACTATCTT	1	2	2	AA2	-	.
chrX	33272832	33272853	chrX:33272832-33272853	0	GAGAAAGATTAGAAACAAGCTT	1	2	2	AD1	-	.
chrX	33273192	33273212	chrX:33273192-33273212	2	TAACATGTTCTGGACTTGTCT	3	1	1	C1	-	dELS
chrX	33275227	33275250	chrX:33275227-33275250	0	ATACATGCTTCTACAAATTTGCTC	1	2	4	AD2	-	.
chrX	33275530	33275549	chrX:33275530-33275549	0	GGACAAGCTGAGACATACCA	4	3	0	ACC1	-	.
chrX	33276450	33276470	chrX:33276450-33276470	0	TGGTTTGTTTCTAACTTGTTT	1	3	1	ACC1	-	.
chrX	33277530	33277556	chrX:33277530-33277556	0	AGACACGTCCTTATGAGATGCATGCCC	1	2	7	BD2	-	.
chrX	33279547	33279576	chrX:33279547-33279576	0	AAACAAGTTTTCATTTTTTTAAGAATGATT	2	2	10	AD1	-	.
chrX	33280414	33280440	chrX:33280414-33280440	0	AAATATGTTCTATTTTTGAGTAAGTTT	1	2	7	AA2	-	.
chrX	33282070	33282099	chrX:33282070-33282099	0	AGGCTAGTCACTCTTTGTGGTGGATAGCCT	1	3	10	ACC2	-	.
chrX	33289941	33289973	chrX:33289941-33289973	0	GCACATATTTTCTGCTGCTTACTGAACAAGTCC	2	2	13	AD1	-	.
chrX	33295633	33295653	chrX:33295633-33295653	0	AGCCTTGTTCTAAACAAATTC	1	2	1	AD3	-	.
chrX	33300676	33300708	chrX:33300676-33300708	0	GAGCGTGCCTGCACCTTGACCTTGAACTTCCCC	1	2	13	AB3	-	.
chrX	33302224	33302252	chrX:33302224-33302252	0	AACCTTGTCCATACTATTTAATCATGTCT	1	2	9	DD2	-	.
chrX	33303305	33303324	chrX:33303305-33303324	0	TAACAAGCCAAAATAAGCTT	2	3	0	ACC2	-	.
chrX	33304706	33304738	chrX:33304706-33304738	0	AAACAAATTTACAAGAAAAAAACAAACAACCCC	1	2	13	AA2	-	.
chrX	33318394	33318415	chrX:33318394-33318415	0	AAACTAGTTTTAAAAGTTTTTT	1	2	2	AA1	-	.
chrX	33322212	33322239	chrX:33322212-33322239	0	TGACATGCCCTCCTCACTAAACATAATC	1	3	8	ACD2	-	.
chrX	33323063	33323093	chrX:33323063-33323093	0	GCACATGTTTGACTATGAATTAGACTTCTTC	1	2	11	AD3	-	.
chrX	33323270	33323293	chrX:33323270-33323293	0	AAACTTGTGCTGTTGGACTTGTTG	1	2	4	CD	-	.
chrX	33329288	33329308	chrX:33329288-33329308	0	TGACATGTCCAGAACTTCTAT	1	3	1	ACD2	-	.
chrX	33330616	33330635	chrX:33330616-33330635	0	GGTCATGCTCATGCTAGCTT	3	2	0	DD2	-	.
chrX	33330673	33330692	chrX:33330673-33330692	0	AGACCAGCCTAGACATTTTC	4	2	0	AB3	-	.
chrX	33332263	33332290	chrX:33332263-33332290	0	AAGCATGCTAACATTTGTTAACTTGATC	1	3	8	CCD1	-	.
chrX	33332423	33332447	chrX:33332423-33332447	0	AGACATGTGCAGATATAACATGTTA	1	3	5	CCD2	-	.
chrX	33334788	33334812	chrX:33334788-33334812	0	GAACATGTTTTTAAAAGAAATGATT	2	2	5	AD1	-	.
chrX	33336361	33336383	chrX:33336361-33336383	0	GAGCAAGCTTCTCAGGCAAAACA	1	3	3	ACD2	-	.
chrX	33337029	33337060	chrX:33337029-33337060	0	GAGCACTTTCTAACCGCAAATGAAGCAAGCCT	1	2	12	AB1	-	dELS,CTCF-bound
chrX	33339447	33339470	chrX:33339447-33339470	0	AAGTTAGGTTAGGTGGGCATGCCT	2	2	4	AD1	-	pELS,CTCF-bound
chrX	33341079	33341100	chrX:33341079-33341100	0	ATACAAGTTGTACAACATGTTT	2	3	2	CCD1	-	.
chrX	33345481	33345505	chrX:33345481-33345505	0	GAGCATGCCCTCTTTAATCAATTCT	2	2	5	AD1	-	.
chrX	33347034	33347053	chrX:33347034-33347053	0	ACACATGTGCAGACATGTTT	3	2	0	DD1	-	.
chrX	33349850	33349871	chrX:33349850-33349871	0	GAACTTGCTTTATGAAATGTTC	1	2	2	AC1	-	.
chrX	33350866	33350887	chrX:33350866-33350887	0	AAACTACTCTGAAAAATAGTTT	1	2	2	AA2	-	.
chrX	33355462	33355490	chrX:33355462-33355490	0	GGACTAGCTTCCTTCTCCTCAGCTTGCAG	1	3	9	CCD1	-	.
chrX	33356330	33356360	chrX:33356330-33356360	0	GAACAAGTCCTTAAAAATCAGAAGCTACCAC	1	2	11	AD4	-	.
chrX	33359653	33359676	chrX:33359653-33359676	0	AAGCAAGTTCTTAGAGACTTTCAA	1	3	4	ACD2	-	.
chrX	33362101	33362133	chrX:33362101-33362133	0	AAACAAATTTGCAAGAAAAAAACAAACATCTCT	1	2	13	AA2	-	.
chrX	33367364	33367393	chrX:33367364-33367393	0	ATGCTTGTTGGTCACATGTATAGCTTGTTT	1	3	10	CCD1	-	.
chrX	33368401	33368423	chrX:33368401-33368423	0	AATTTTGCCTTCTAAACATGCTA	1	3	3	ACD1	-	.
chrX	33369098	33369127	chrX:33369098-33369127	0	GAAATAGTTTCTGTGTAAATAAACTTTCCT	1	2	10	AA2	-	.
chrX	33374629	33374651	chrX:33374629-33374651	0	AAAGTAGCTTGGGAAATATGTTT	1	2	3	AA2	-	.
chrX	33374985	33375008	chrX:33374985-33375008	0	TGACAAGTTTAGCTAAGCAATGTC	1	3	4	ACD2	-	.
chrX	33378532	33378564	chrX:33378532-33378564	0	TAACTTCTTTAGTGAGTCAAGAGAAGCTAGTTC	1	2	13	AC1	-	.
chrX	33378722	33378743	chrX:33378722-33378743	0	AAAATAGCTGGAAAGCTTGTTA	1	3	2	ACC1	-	.
chrX	33379076	33379106	chrX:33379076-33379106	0	GAGCAATTCCTTCCCCCCATGAAACATATCT	1	2	11	AA2	-	.
chrX	33381247	33381271	chrX:33381247-33381271	0	ATACCTGCCTTAAATAGACATGCTT	2	2	5	BD4	-	.
chrX	33381333	33381363	chrX:33381333-33381363	0	GAACATGTCTCTTTCAGGCTCAGAGATGTCA	1	2	11	AC1	-	.
chrX	33382297	33382318	chrX:33382297-33382318	0	AAGCAAACCCAGAGAAAAGTCT	1	2	2	AA2	-	.
chrX	33386100	33386119	chrX:33386100-33386119	0	AAACATGCCCAAACATATGG	3	3	0	ACD2	-	.
chrX	33389670	33389697	chrX:33389670-33389697	0	GCAAAAGCCCTAAGTCAGGAACATGCTT	1	2	8	AD4	-	.
chrX	33390515	33390535	chrX:33390515-33390535	0	ATGCTACTTTAGAACAAGCTT	1	2	1	AD1	-	.
chrX	33393027	33393057	chrX:33393027-33393057	0	GAGCTGGTCCCATTCCTACTGAAACTATTTT	1	2	11	AB2	-	.
chrX	33393525	33393546	chrX:33393525-33393546	0	GAGCACGTCTAAAAGCTAATCC	1	2	2	AB2	-	.
chrX	33400627	33400648	chrX:33400627-33400648	0	GGGCTTCTTTTCATACTTGCTT	1	2	2	AD2	-	.
chrX	33400683	33400704	chrX:33400683-33400704	0	GAGGATGCTCACGAGCTTTTCT	1	2	2	AA2	-	.
chrX	33403070	33403098	chrX:33403070-33403098	0	AAACTGGTTTGATTAGCAAAAACTAGTCA	1	2	9	BC2	-	.
chrX	33403456	33403483	chrX:33403456-33403483	0	TAACATGCCGATTCTGAAGAGCATCCCT	1	3	8	ACC1	-	.
chrX	33412020	33412049	chrX:33412020-33412049	0	TGACAAGTTTGGATCTGTAGAAGAATGTCA	1	3	10	ACC2	-	.
chrX	33413248	33413272	chrX:33413248-33413272	0	GAAGAAGTCTATGATAGACAACTCC	1	2	5	AA2	-	.
chrX	33416002	33416029	chrX:33416002-33416029	0	GGGCAAGGTTTGTGTGAAAGGCAAGGCT	1	2	8	DD2	-	.
chrX	33417472	33417491	chrX:33417472-33417491	0	AAACTTCCCTAGACTTGCTA	2	2	0	AC2	-	.
chrX	33427992	33428020	chrX:33427992-33428020	0	GTATTAGTTTCACTATGCAGAACATGTCA	1	3	9	ACD1	-	.
chrX	33428307	33428330	chrX:33428307-33428330	0	AAGCTACTCTATTGGGACATTTTT	1	2	4	AA2	-	.
chrX	33435771	33435794	chrX:33435771-33435794	0	GAGCTAGTTCACCAACACTAGACC	1	2	4	DD1	-	.
chrX	33439168	33439190	chrX:33439168-33439190	0	CACCATGTTGGCCAGGCTAGTCT	1	3	3	CCD1	-	.
chrX	33443144	33443176	chrX:33443144-33443176	0	AAACAAATTTACAAGAAAAAAACAAACAACCCC	1	2	13	AA2	-	.
chrX	33458084	33458104	chrX:33458084-33458104	0	TAAGAAGTTTCAAACTTGCCT	1	2	1	AC3	-	.
chrX	33459101	33459124	chrX:33459101-33459124	0	GGGCATGGGTTGGAAGGCTAGCTT	1	2	4	DD1	-	.
chrX	33469140	33469170	chrX:33469140-33469170	0	CAACTTGTTTTTCTTTTTAAAAGATTAGTTT	1	2	11	AC2	-	.
chrX	33469450	33469479	chrX:33469450-33469479	0	AAACTTTCTTAAAACATTATGAGATTGTTT	1	2	10	AA2	-	.
chrX	33470778	33470797	chrX:33470778-33470797	0	GAACAAACTTTGGCTTGCTG	2	3	0	ACC2	-	.
chrX	33473917	33473937	chrX:33473917-33473937	0	AGGCTTGCTCTAACCTTCTCC	1	2	1	AD1	-	.
chrX	33473979	33474004	chrX:33473979-33474004	0	AAACTTGCTTTTCACCAGGCATTCCC	2	1	6	A1	-	.
chrX	33474221	33474244	chrX:33474221-33474244	0	TAGCAAGCCCTCTGGAGCTCTCCT	1	3	4	ABC2	-	.
chrX	33474867	33474889	chrX:33474867-33474889	0	AAACATGTTTCCGGATCTATTTC	2	2	3	AD1	-	.
chrX	33474979	33475006	chrX:33474979-33475006	0	AAACATATTTGTAAAAGTAAGTATGTTC	1	2	8	AA2	-	.
chrX	33475729	33475750	chrX:33475729-33475750	0	TAGCAAGTCAGGGAACAAGATT	1	3	2	CCD1	-	.
chrX	33476701	33476730	chrX:33476701-33476730	0	AAGCTACTCTATCCCTGGCTGAACATTCCC	1	2	10	AA2	-	.
chrX	33478650	33478676	chrX:33478650-33478676	0	TAGCAAGTTGGAGAAAGAAGCAAGACC	1	3	7	CCD1	-	.
chrX	33488216	33488235	chrX:33488216-33488235	0	AAAGAAGTTCAAAGTAGTCC	1	2	0	AA2	-	.
chrX	33492093	33492113	chrX:33492093-33492113	0	AAGCAAGTCCCAATGATGTTT	2	2	1	AD1	-	.
chrX	33499023	33499050	chrX:33499023-33499050	0	AAGCATGCCTAGGACCTAAAGCATGTTG	2	1	8	C1	-	.
chrX	33499133	33499153	chrX:33499133-33499153	0	GGGCTTGTCAAAATCATGCTG	1	3	1	CCD2	-	.
chrX	33502170	33502200	chrX:33502170-33502200	0	TAGCTAGTCTTATATCAGACAAAACAGATTT	1	3	11	ABC2	-	.
chrX	33504161	33504188	chrX:33504161-33504188	0	GAACTTACCCATGTAACTAAACATCTCC	1	2	8	AA2	-	.
chrX	33504868	33504888	chrX:33504868-33504888	0	GAACTTCCTAGAGACTTGTTG	1	3	1	ACC2	-	.
chrX	33505341	33505363	chrX:33505341-33505363	0	GAAAATGTCTCTCGGGCATGTCA	1	2	3	AC2	-	.
chrX	33507152	33507177	chrX:33507152-33507177	0	AAAAAAGCTTTTGGATGAACAAGTGT	1	2	6	AD3	-	.
chrX	33507218	33507250	chrX:33507218-33507250	0	AGACAAGATTTTGCTTATGGAAAAAAAATGCCC	1	2	13	AD2	-	.
chrX	33508894	33508913	chrX:33508894-33508913	0	AAGCAACTTCAGGAAAGTTT	1	2	0	AA2	-	.
chrX	33511364	33511392	chrX:33511364-33511392	0	CAGCTTGTTTTTCTGTGCCTGGCTTATTT	1	3	9	ACC1	-	.
chrX	33513078	33513103	chrX:33513078-33513103	0	GCACTTGTTTGTCTATAAACATGTTT	2	1	6	D1	-	.
chrX	33513328	33513358	chrX:33513328-33513358	0	AGGCTTGTTTCAAGGGAATGGGAACTGGACC	1	2	11	BD4	-	.
chrX	33518195	33518224	chrX:33518195-33518224	0	TATCTTGTCCTTTATTTATAAAGCTTGCTG	1	3	10	CCD1	-	.
chrX	33521785	33521808	chrX:33521785-33521808	0	AGGCAAGCTCTCAAAAACTTCCAA	1	3	4	ACD2	-	.
chrX	33522397	33522416	chrX:33522397-33522416	0	AAACAAACCAAAACTTGTCA	2	3	0	ACC2	-	.
chrX	33526549	33526578	chrX:33526549-33526578	0	AGGCATGCCCCATAAATGGTGGGCAAACGA	1	3	10	ACD2	-	.
chrX	33527067	33527092	chrX:33527067-33527092	0	GATCATGTCTTTGTAGGAACATGTAT	1	2	6	DD3	-	.
chrX	33529094	33529123	chrX:33529094-33529123	0	CAGCAAGCCCTTAGCAATCCAGGCTGGTGT	1	3	10	BCD2	-	.
chrX	33529163	33529189	chrX:33529163-33529189	0	GGGCCAGTTCAGCACTAGGACTCGTCT	1	2	7	BB2	-	.
chrX	33532894	33532921	chrX:33532894-33532921	0	TATCAAGCCCTGCAGTCAGAACAAGTTC	1	2	8	CD	-	.
chrX	33539283	33539310	chrX:33539283-33539310	0	TAGCAAGTTAGTGTGCAAAGAGAAGCCC	1	3	8	ACC2	-	.
chrX	33539369	33539389	chrX:33539369-33539389	0	GGAGGAGTCTTAGGCATGTTC	3	2	1	AB4	-	.
chrX	33541168	33541187	chrX:33541168-33541187	0	GGACTAGCTAAAGCTATCTT	2	2	0	AC2	-	.
chrX	33541680	33541708	chrX:33541680-33541708	0	AAACAAGTTTCCCTCCTACAGGAATATTT	2	2	9	AA1	-	.
chrX	33541791	33541810	chrX:33541791-33541810	0	TAGCTTGCTTTGACTTCTTT	3	3	0	ACC1	-	.
chrX	33543611	33543636	chrX:33543611-33543636	0	AGACTCTCCTGTCCACAGGCATGCCC	2	2	6	AB1	-	.
chrX	33543729	33543755	chrX:33543729-33543755	0	GCACATGCCCTGAAGACAGGCTACTTT	1	2	7	AD3	-	.
chrX	33546130	33546150	chrX:33546130-33546150	0	AAACAATCCTAAAATTTGTCT	1	2	1	AA2	-	.
chrX	33550304	33550325	chrX:33550304-33550325	0	AGACTTGTTTCTGTGGTTGCTT	1	2	2	AD1	-	.
chrX	33551153	33551183	chrX:33551153-33551183	0	TAACTTCCTTGCACTGGGTTACAACATGCTT	1	3	11	ACC2	-	.
chrX	33551963	33551986	chrX:33551963-33551986	0	GGCCATGTTTTGCCAGAGAAGCTC	1	2	4	AD2	-	.
chrX	33555340	33555363	chrX:33555340-33555363	0	AGGCTTGTTAAAACAAAATAGCTG	1	3	4	ACC2	-	.
chrX	33556466	33556492	chrX:33556466-33556492	0	GAACTTGCTGTGATGATAAAGATGTTC	1	2	7	AC2	-	.
chrX	33559575	33559607	chrX:33559575-33559607	0	AAACTGCTTTAGTATTTCTTGTAAGGCATGTCT	2	2	13	AB1	-	.
chrX	33562931	33562959	chrX:33562931-33562959	0	AAACTACCTTGAATAGCCAAAACAATCTT	1	2	9	AA2	-	.
chrX	33565005	33565026	chrX:33565005-33565026	0	TAACATACTGGAAAGCAAGCCT	1	3	2	ACC2	-	.
chrX	33568631	33568659	chrX:33568631-33568659	0	GGGCATCCTCATATAGCCAAGACAATCCT	1	2	9	AA2	-	.
chrX	33571153	33571172	chrX:33571153-33571172	0	AGACTAGCTAAAGTTTGTCA	2	3	0	ACC2	-	.
chrX	33572117	33572142	chrX:33572117-33572142	0	AGACATACCTGAGACTGGGCAATTTT	1	2	6	AA2	-	.
chrX	33572532	33572561	chrX:33572532-33572561	0	AAGCATTCCCATTCCTATACAACCTTGCCT	1	2	10	AD2	-	.
chrX	33572872	33572894	chrX:33572872-33572894	0	AAGCATGCCAGTTTAGTTAGTTC	1	3	3	ACC2	-	.
chrX	33573342	33573361	chrX:33573342-33573361	0	AGGATTGTTTGGGCTATTCT	1	2	0	AA2	-	.
chrX	33576032	33576056	chrX:33576032-33576056	0	AGGCAAGTCTGGTGGTAACAAATTC	1	2	5	AC1	-	.
chrX	33577666	33577697	chrX:33577666-33577697	0	AAGCATGCTATGCTGGCGGGGCTGAGATGTTC	1	3	12	ACC2	-	.
chrX	33577847	33577879	chrX:33577847-33577879	0	GAGCAAGTCTGTGCCATTCCTGTGCACTTGCAT	1	2	13	DD1	-	.
chrX	33578526	33578545	chrX:33578526-33578545	0	GGGCATCCCTGGTCATGCTC	3	2	0	AD2	-	.
chrX	33580419	33580445	chrX:33580419-33580445	0	AGACCTGTGCAGCACTGGGACATGCCC	2	2	7	BD1	-	.
chrX	33581427	33581447	chrX:33581427-33581447	0	GAACAATCCCTGGAGAAGTTT	1	2	1	AA2	-	.
chrX	33584198	33584218	chrX:33584198-33584218	0	AGAGAAGCTAAAGGCTAGCTT	1	2	1	AC1	-	.
chrX	33585107	33585128	chrX:33585107-33585128	0	AAGCTTTCTTCAGGGCTTCCTT	1	2	2	AA2	-	.
chrX	33586305	33586325	chrX:33586305-33586325	0	GAACATTTTCTAGAGATGTTT	1	2	1	AA2	-	.
chrX	33590264	33590294	chrX:33590264-33590294	0	CTACCAGCTCTGTTATAACCAAAGCAAGCCT	1	3	11	BCD1	-	.
chrX	33591441	33591463	chrX:33591441-33591463	0	AAAATAGTCTGCACAACAAGCCC	1	2	3	AC2	-	.
chrX	33592357	33592377	chrX:33592357-33592377	0	TGGCTTGTTGACAGCATGTTG	2	4	1	CCCC	-	.
chrX	33593452	33593480	chrX:33593452-33593480	0	ACACTTGTTTTGAAAACACAAATTTGTTT	1	2	9	AD2	-	.
chrX	33595498	33595519	chrX:33595498-33595519	0	AAACAAATTTTAAAAGATGCTT	1	2	2	AA2	-	.
chrX	33598612	33598633	chrX:33598612-33598633	0	GTAATTGTTCAGGAACATGTTA	1	3	2	ACD1	-	.
chrX	33601140	33601162	chrX:33601140-33601162	0	GAACTTGCTTTTATAACAAACCC	1	2	3	AC1	-	.
chrX	33601450	33601479	chrX:33601450-33601479	0	GAACTAACTTTGCATTCCTGGGACAAATTC	1	2	10	AA2	-	.
chrX	33613123	33613145	chrX:33613123-33613145	0	ACACAAGTTTTGTTGGCTTGTTT	1	2	3	CD	-	.
chrX	33613664	33613695	chrX:33613664-33613695	0	ATGCTAGTTTTCTAAACTGTTGAGACTTTTTC	1	2	12	AD3	-	.
chrX	33615212	33615236	chrX:33615212-33615236	0	GGAGATGTCCAAGAGGGACATGCCA	1	2	5	AC2	-	.
chrX	33619663	33619693	chrX:33619663-33619693	0	AGACTTGCTTTAACCAATGGGGAACTATCAG	1	3	11	ACD2	-	.
chrX	33619770	33619789	chrX:33619770-33619789	0	AAACATTCTCAGGTTTGTTT	1	2	0	AA2	-	.
chrX	33626119	33626144	chrX:33626119-33626144	0	AATAAAGTTCTGTTGTAAACAAGCTT	1	2	6	AD4	-	.
chrX	33626170	33626194	chrX:33626170-33626194	0	TAACATGCCTCCTCCAAGCAATATT	1	3	5	ACD2	-	.
chrX	33626859	33626882	chrX:33626859-33626882	0	TAACTTTTCTTTTTAAACTTGTCA	1	3	4	ACC2	-	.
chrX	33628474	33628499	chrX:33628474-33628499	0	AAGCTATTTTACCTGAAAGCTATTTT	1	2	6	AA2	-	.
chrX	33628668	33628697	chrX:33628668-33628697	0	AAGAATGTTTTTCTCATTTTAAAATTGCTT	1	2	10	AA2	-	.
chrX	33631503	33631534	chrX:33631503-33631534	0	AAGCATGTTGACCAGAGGACTGGGGATTGCCT	1	2	12	AC2	-	.
chrX	33633179	33633201	chrX:33633179-33633201	0	AGACATGTCTTTCAAAATAACCC	2	2	3	AA1	-	.
chrX	33636961	33636980	chrX:33636961-33636980	0	AAACAATTTTGAACATACTC	1	2	0	AA2	-	.
chrX	33641168	33641200	chrX:33641168-33641200	0	AAACAAATTTACAAGAAAACAACAAACAACCCC	1	2	13	AA2	-	.
chrX	33644083	33644114	chrX:33644083-33644114	0	AGGCTAGCTATGTGTGTCAACAGAGCAACTTT	1	2	12	AC2	-	.
chrX	33644222	33644254	chrX:33644222-33644254	0	GAGTATTTTTTAAATGACAAATTGAACTTGTTC	2	2	13	AA1	-	.
chrX	33644619	33644645	chrX:33644619-33644645	0	GAACTAATTTCATGTTGTGACATGTCT	1	2	7	AC2	-	.
chrX	33647952	33647981	chrX:33647952-33647981	0	AAACTTGTTCCTGGACATCCAGGCATTTTC	2	1	10	A1	-	.
chrX	33648271	33648293	chrX:33648271-33648293	0	TGACATGCCCTGGAGACATTTTC	1	2	3	AC2	-	.
chrX	33650679	33650706	chrX:33650679-33650706	0	AATCTTGTTTCAGGATTCAGGCAAGTAC	1	2	8	DD3	-	.
chrX	33651077	33651100	chrX:33651077-33651100	0	TGGCATGTCTTTGCAAACACTTCC	1	3	4	ABC2	-	.
chrX	33654275	33654297	chrX:33654275-33654297	0	GGACTTGGCCACAAGACTTATTC	1	2	3	AD2	-	.
chrX	33656940	33656960	chrX:33656940-33656960	0	AATCATGTCACAGACATGTTG	2	3	1	CCD1	-	.
chrX	33657224	33657253	chrX:33657224-33657253	0	CAACATGTTTACCTATCTGAAAGGATGCTC	1	2	10	AC2	-	.
chrX	33659680	33659699	chrX:33659680-33659699	0	AGAAATATTTGAACATGTTC	2	2	0	AA1	-	.
chrX	33661564	33661591	chrX:33661564-33661591	0	AAAAAAGTCTCTCATCAGAGAAAAGCCC	1	2	8	AA2	-	.
chrX	33665787	33665808	chrX:33665787-33665808	0	ATGCATGTTTTAAAACATCTTT	1	2	2	AD3	-	.
chrX	33668163	33668190	chrX:33668163-33668190	0	AAACATGTTTGTATAGTATAAGATGCTC	1	2	8	AC1	-	.
chrX	33668605	33668625	chrX:33668605-33668625	0	AAGCTTTCCCTAAGCTTGTGC	1	2	1	AD2	-	.
chrX	33668808	33668837	chrX:33668808-33668837	0	AGGGATGCCAGGGATATGGCTAGCATGCTT	1	3	10	ACC1	-	.
chrX	33669948	33669972	chrX:33669948-33669972	0	TGGCAACCCTGTGTCAAGCAAGTCT	1	2	5	AC1	-	.
chrX	33670890	33670922	chrX:33670890-33670922	0	ACACCTGCTTCAAGTCTTCAAAAAGACATGTTG	1	3	13	BCD1	-	.
chrX	33673026	33673047	chrX:33673026-33673047	0	TGTATAGCCCAAAGACTTGTCC	1	3	2	ACD1	-	.
chrX	33677532	33677556	chrX:33677532-33677556	0	AGACTATTTTCTCAAGAAATAGCCC	1	2	5	AA2	-	.
chrX	33679143	33679173	chrX:33679143-33679173	0	AGACAAGTGCAGAGTGAAGGAGGAAAAGCCC	1	2	11	AD2	-	.
chrX	33680366	33680388	chrX:33680366-33680388	0	TAACTAGTTTTGTAGACTTGTTT	1	1	3	C1	-	.
chrX	33683704	33683736	chrX:33683704-33683736	0	AAACAAATTTACAAGAAAAAAACAAACAACCCC	1	2	13	AA2	-	.
chrX	33685925	33685946	chrX:33685925-33685946	0	TTGAATGTTTTAAGACTTGTTT	1	3	2	ACD1	-	.
chrX	33686496	33686525	chrX:33686496-33686525	0	CAGCTAGTCTGTCTTTTGGTTGGAAAGTTT	1	3	10	ACC2	-	.
chrX	33690663	33690691	chrX:33690663-33690691	0	AAAAATGCTTTTCTACAGGGAACAAGTAT	1	2	9	AD3	-	.
chrX	33691846	33691865	chrX:33691846-33691865	0	AAACTTGTGTTAACTTGTTA	2	3	0	CCD2	-	.
chrX	33694490	33694516	chrX:33694490-33694516	0	GAACTTGTTCTTGGAATGAGCATTCAC	1	2	7	AD4	-	.
chrX	33697280	33697308	chrX:33697280-33697308	0	GTGCATGTCCAATGCAGGAAGAAAAGTCC	1	2	9	AD2	-	.
chrX	33698065	33698084	chrX:33698065-33698084	0	AAGCAATTTTGAGAAAGTTT	1	2	0	AA2	-	.
chrX	33698327	33698355	chrX:33698327-33698355	0	GGACAATTCCTGTTTGTATGAGCTAGCCC	1	1	9	A2	-	.
chrX	33698568	33698596	chrX:33698568-33698596	0	GGAGAAGCATTAAGATGATAGACTAGTTT	1	2	9	AD1	-	.
chrX	33699867	33699889	chrX:33699867-33699889	0	AGATAACTCTCTAAGACTTGCCT	1	2	3	AA1	-	.
chrX	33701100	33701122	chrX:33701100-33701122	0	GAACATGGCCAACAGAGAAGCCC	1	2	3	AD2	-	.
chrX	33701167	33701193	chrX:33701167-33701193	0	AGACTTGTTGGAACCTTGGGCATTTCT	1	2	7	AC2	-	.
chrX	33702008	33702040	chrX:33702008-33702040	0	TGACATGTCTCAAAAATTCGAGGAAACATGTAC	1	2	13	CD	-	.
chrX	33705726	33705756	chrX:33705726-33705756	0	AGTCATGTTCACAGTGCAAAAGGACAAGCAT	1	2	11	DD3	-	.
chrX	33705960	33705992	chrX:33705960-33705992	0	ATCCAAGTTTAACATCGCAAGTGAAGCTAGCCC	1	2	13	DD4	-	.
chrX	33706069	33706096	chrX:33706069-33706096	0	ACACTTGGTCTAACATAAGGACTAGTTT	1	2	8	DD1	-	.
chrX	33707660	33707683	chrX:33707660-33707683	0	AAATAAGTTACTCCTAACATGCTT	1	3	4	ACC1	-	.
chrX	33707782	33707808	chrX:33707782-33707808	0	GGAAATGTTAAAACATTGAACATGTTA	1	3	7	ACC1	-	.
chrX	33709703	33709728	chrX:33709703-33709728	0	GAACATGTTTTTAATAGGACTTCATT	1	2	6	AD4	-	.
chrX	33710053	33710077	chrX:33710053-33710077	0	GAAAATGCTTTTAGGAGGCAAGTGT	1	2	5	AD3	-	.
chrX	33710595	33710623	chrX:33710595-33710623	0	AAGAAAGTCCCATGACCCAGGGCATTTCT	1	2	9	AA2	-	.
chrX	33710775	33710797	chrX:33710775-33710797	0	GAACATGTTTCTAAATCATGGTT	1	2	3	DD1	-	.
chrX	33711292	33711314	chrX:33711292-33711314	0	AGACCAGCCTTTTAAGATAGCTC	1	2	3	AB2	-	.
chrX	33711340	33711372	chrX:33711340-33711372	0	AAACAACTTTCAAAAAAAAATCAGAGCTTGATC	1	2	13	AD2	-	.
chrX	33715348	33715373	chrX:33715348-33715373	0	GAGCTACTCTATTATGAAACATGTAT	1	2	6	AD2	-	.
chrX	33715393	33715418	chrX:33715393-33715418	0	AAGCATTTTTCACATTTGGCTAGCTA	1	3	6	ACC2	-	.
chrX	33716236	33716260	chrX:33716236-33716260	0	AGACATATTCTAGAAAAACATATTT	1	2	5	AA2	-	.
chrX	33719571	33719593	chrX:33719571-33719593	0	TGGCAAGTTTAGGCAGCTACTCC	1	3	3	ACC1	-	.
chrX	33720422	33720452	chrX:33720422-33720452	0	GGACATGTACATGATGATAATAGACTTTTCT	1	2	11	AD2	-	.
chrX	33722983	33723004	chrX:33722983-33723004	0	GAACATGCCTTTCAAAATGTCT	1	2	2	AC1	-	.
chrX	33726961	33726981	chrX:33726961-33726981	0	AAGCAAGTTGACGACTCGCTT	1	3	1	BCC1	-	.
chrX	33731946	33731967	chrX:33731946-33731967	0	AAACATTTTCAAAAGTTAGTTT	1	2	2	AA2	-	.
chrX	33733558	33733579	chrX:33733558-33733579	0	AAACATTTTCAAAAGTTAGTTT	1	2	2	AA2	-	.
chrX	33737751	33737783	chrX:33737751-33737783	0	ACACTTGCTCATCAAACCCAGTCAAACTGGTCT	1	2	13	BD3	-	.
chrX	33741717	33741746	chrX:33741717-33741746	0	CAGCAAGTCTACCCGGCTCCAGACTGGTAC	1	3	10	BCD2	-	.
chrX	33742267	33742292	chrX:33742267-33742292	0	GGGCCTGTCTCACTTCTAACATGTCC	1	2	6	BC2	-	dELS
chrX	33742347	33742367	chrX:33742347-33742367	0	AAACTTGCCTGAGGCTCTCCG	1	3	1	ABC2	-	dELS
chrX	33743380	33743408	chrX:33743380-33743408	0	GAGGTTGTCTTTTTCTTGTGAATTTGCTT	1	2	9	AA2	-	.
chrX	33747751	33747779	chrX:33747751-33747779	0	AAGCTTACTTGTACTTCGTGGATTAGCTT	1	2	9	AA2	-	.
chrX	33748187	33748219	chrX:33748187-33748219	0	AGAGATGTTTGCAGTAGTCTCTAAGGCTTTCTT	1	2	13	AA2	-	.
chrX	33748417	33748437	chrX:33748417-33748437	0	ATGCTAGCCTTGGGATTGTTT	1	2	1	AD2	-	.
chrX	33749016	33749047	chrX:33749016-33749047	0	AAGCCTCTTCACAGATCTCTAAGAACTTGCTT	1	2	12	AB1	-	.
chrX	33752323	33752349	chrX:33752323-33752349	0	GAGCATTTTTAAAATGAAGGAATGTTT	1	2	7	AA2	-	.
chrX	33756793	33756821	chrX:33756793-33756821	0	AAGATTGCTTTGCCTACACAGACATTTTT	1	2	9	AA2	-	.
chrX	33759569	33759601	chrX:33759569-33759601	0	AAACATGTTTTGTTTGCCTTTTTGAGCCTGGCT	2	2	13	BD1	-	.
chrX	33763932	33763955	chrX:33763932-33763955	0	AAGCTGGGTCAGCCAGGCTTGTCC	1	2	4	BD1	-	.
chrX	33769566	33769598	chrX:33769566-33769598	0	AGACATACTTCAGTGAATCTCAGAAGCATCTTC	1	2	13	AA2	-	.
chrX	33773460	33773486	chrX:33773460-33773486	0	CGGCTTGTTTTCCTTAACATCATGTTC	1	3	7	CCD2	-	.
chrX	33775244	33775268	chrX:33775244-33775268	0	GGGCTTGTTATATATGAACTTTTCT	1	2	5	AC2	-	.
chrX	33779439	33779466	chrX:33779439-33779466	0	GGGTTAGCCTGTAGTCAAAATCTAGTTC	1	2	8	AD2	-	.
chrX	33782966	33782986	chrX:33782966-33782986	0	GGACTTCCTTCAAGCCTGTCT	1	2	1	AB2	-	.
chrX	33785087	33785112	chrX:33785087-33785112	0	GAAGTTGCTTTTTATAAAACTTCTTT	1	2	6	AA2	-	.
chrX	33787403	33787430	chrX:33787403-33787430	0	TAACTTGCCTCTTAGCCTGGGCATTATT	1	3	8	ACD2	-	.
chrX	33789073	33789100	chrX:33789073-33789100	0	AAACTACCTTCTTTGTAAAAATTAGCCT	1	2	8	AA2	-	.
chrX	33790776	33790800	chrX:33790776-33790800	0	AAACTGGCTTCCACGAAACTGGTCC	1	2	5	BB2	-	.
chrX	33791155	33791187	chrX:33791155-33791187	0	AAATAAGTTCACTGTAGGTGTGTGGATTTGTTT	1	2	13	AA2	-	.
chrX	33791440	33791469	chrX:33791440-33791469	0	TAGCTTGCTTTTGGTAATATGGACATTTTA	1	3	10	ACC1	-	.
chrX	33793249	33793270	chrX:33793249-33793270	0	TTGAATGTTTTAAGACTTGTTT	1	3	2	ACD1	-	.
chrX	33794915	33794937	chrX:33794915-33794937	0	AAATATGTCTTTAAAACTTTTTT	1	2	3	AA2	-	.
chrX	33796277	33796301	chrX:33796277-33796301	0	GTACAAGCCCAGGAAGGGCATGGTC	1	2	5	DD3	-	.
chrX	33797927	33797948	chrX:33797927-33797948	0	AGGAAAGCTTCAAGGGAAGTTT	1	2	2	AA2	-	.
chrX	33800780	33800810	chrX:33800780-33800810	0	AAGCTTGCCCTAAGTTGGCCAGGGAAAGTAT	1	2	11	AD1	-	.
chrX	33801184	33801206	chrX:33801184-33801206	0	AAGCTTGCCTTTCAGGCCTCCCC	1	2	3	AB1	-	.
chrX	33809615	33809641	chrX:33809615-33809641	0	GGCCCAGTTCATCACTAGGACTTGCCT	1	2	7	BD4	-	.
chrX	33809757	33809785	chrX:33809757-33809785	0	TGGCAAGTCCCCTTCAGCTAGAAATGCTC	1	2	9	AC2	-	.
chrX	33811957	33811987	chrX:33811957-33811987	0	TAAGTTGTTCTTTTTTGGAGAAGGCAAGTCC	1	2	11	AC3	-	.
chrX	33813779	33813810	chrX:33813779-33813810	0	AAGATTGTCCTACGGATTTTTGGTACTAGTTC	1	2	12	AD2	-	.
chrX	33814968	33814987	chrX:33814968-33814987	0	AAATTTGTTGAGACTTGCTT	2	2	0	AC1	-	.
chrX	33815696	33815718	chrX:33815696-33815718	0	AATCTTGTCCATATGGCTAGCCA	1	3	3	CCD1	-	.
chrX	33815935	33815963	chrX:33815935-33815963	0	AGGTTTGTTCCTTTTGCTTAGGATTGCCT	1	2	9	AA2	-	.
chrX	33821822	33821851	chrX:33821822-33821851	0	AGACTAGCTTGAGTAGTGACCAACAATTTG	1	3	10	ACC1	-	.
chrX	33824602	33824631	chrX:33824602-33824631	0	AGGCTTGTTTTTTTTCTTGTAAATTTGTGT	1	2	10	AD1	-	.
chrX	33827901	33827921	chrX:33827901-33827921	0	GAGCTTGTGCAAGGCAGGCCT	1	2	1	BD2	-	.
chrX	33830025	33830051	chrX:33830025-33830051	0	AAGCATGATCTTCAGGGAGGCTAGCAC	1	2	7	DD2	-	.
chrX	33830842	33830869	chrX:33830842-33830869	0	AGACATTATCTGTTAACAGAACATGTTT	2	2	8	AD1	-	.
chrX	33831454	33831478	chrX:33831454-33831478	0	GGACAACTGTATCAGGAACATGTTC	2	2	5	AD1	-	.
chrX	33832504	33832529	chrX:33832504-33832529	0	TGACATGTTTTGGTACAGGCATGCAA	1	3	6	CCD1	-	.
chrX	33836205	33836227	chrX:33836205-33836227	0	CTGAATGTTTTTAAGACTTGTTT	1	3	3	ACD1	-	.
chrX	33836633	33836654	chrX:33836633-33836654	0	ACACAAGCCATGGAGCATGTTG	2	3	2	CCD1	-	.
chrX	33839741	33839766	chrX:33839741-33839766	0	GATAATGTCCTATGACAAGCTTGTCC	1	2	6	AD4	-	.
chrX	33840473	33840503	chrX:33840473-33840503	0	CAGTTTGCCTCCAAGACAAGTGAACATGTTA	1	3	11	ACC1	-	.
chrX	33842856	33842878	chrX:33842856-33842878	0	AGGCATGTTCAGAAAACAACTGA	1	3	3	ACD2	-	.
chrX	33846473	33846496	chrX:33846473-33846496	0	TGGCTTATTTGAAAAGACTTGTCT	1	2	4	AC1	-	.
chrX	33852558	33852588	chrX:33852558-33852588	0	GAACTTTTTCTAACTGAGAATGAGCTTTTTC	1	2	11	AA2	-	.
chrX	33852795	33852819	chrX:33852795-33852819	0	GAAAATGTTCTCAGTAGAAATGCTT	1	2	5	AA2	-	.
chrX	33856857	33856880	chrX:33856857-33856880	0	AGAAATGTTGACTTGGGCAAGTTA	1	3	4	ACC1	-	.
chrX	33859271	33859293	chrX:33859271-33859293	0	AAGGAGGCCTCCTGAACATGTTC	2	2	3	AB1	-	.
chrX	33863136	33863166	chrX:33863136-33863166	0	TAACTAGTTCTGAATCTAATATAGCAATTTC	1	3	11	ACC1	-	.
chrX	33865221	33865242	chrX:33865221-33865242	0	GTGCATGCTTACAGGCATGTAT	2	2	2	DD3	-	.
chrX	33871070	33871094	chrX:33871070-33871094	0	AAACATGTATAATTTGAACATTTTT	1	2	5	AD2	-	.
chrX	33871435	33871458	chrX:33871435-33871458	0	AGACAAGCTTCCTCAGGCATCTTT	2	1	4	A1	-	.
chrX	33873597	33873619	chrX:33873597-33873619	0	TGACATGTCTTAGAGACATTTTT	1	2	3	AC2	-	.
chrX	33874040	33874071	chrX:33874040-33874071	0	CAACAAGTCTCTACAAAGTTCCAAACTTTCCC	1	2	12	AC2	-	.
chrX	33878134	33878154	chrX:33878134-33878154	0	CAGACAGCTCAAAGCAAGCCC	1	3	1	ABC1	-	.
chrX	33884526	33884546	chrX:33884526-33884546	0	AAACTTCCTAGAGACTTGTTG	1	3	1	ACC2	-	.
chrX	33885239	33885268	chrX:33885239-33885268	0	GGAAATGCCTGGATGTCCAGGAATAAGTTT	1	2	10	AA2	-	.
chrX	33891544	33891576	chrX:33891544-33891576	0	GGACAAGCTTGAAAAGTGAAGTAGAGCACCTTT	1	2	13	AB4	-	.
chrX	33893291	33893310	chrX:33893291-33893310	0	GGGCAAGTCCAGAAATGCTG	3	2	0	AC1	-	.
chrX	33893651	33893670	chrX:33893651-33893670	0	AAGCATGTCTAGAAATGTCA	3	2	0	AC1	-	.
chrX	33895036	33895066	chrX:33895036-33895066	0	TGACAAGTTCCATGACCTTGTAAGCTTACAT	1	3	11	ACD2	-	.
chrX	33896926	33896947	chrX:33896926-33896947	0	AGACATTCCTTTATGCTTGCTT	1	2	2	AD2	-	.
chrX	33898231	33898255	chrX:33898231-33898255	0	AAGAATGTTCTATTGTAACTTGTCA	1	3	5	ACC1	-	.
chrX	33898506	33898526	chrX:33898506-33898526	0	AAGTATGCTTTAGGCAAGTCA	1	2	1	AC2	-	.
chrX	33898791	33898818	chrX:33898791-33898818	0	TAACTTGCTGAAACTCTGGGACTAATTT	1	3	8	ACC1	-	.
chrX	33899091	33899114	chrX:33899091-33899114	0	AAACAGGCCTGTCAGCACTTGTCC	1	2	4	BD2	-	.
chrX	33901320	33901348	chrX:33901320-33901348	0	AAGCATGCCTGCTTTTCCATGGCAACTTT	1	2	9	AC1	-	.
chrX	33901792	33901811	chrX:33901792-33901811	0	TGACTTGCTTTGGCATATCT	4	3	0	ACC1	-	.
chrX	33903026	33903058	chrX:33903026-33903058	0	AGGCAAGCTGAGAGCCCAATCATGAACAAACTC	1	2	13	AC2	-	.
chrX	33906212	33906241	chrX:33906212-33906241	0	GGACTACCCCAAAGTTTTCAAAGAAAGCCC	1	2	10	AA2	-	.
chrX	33906993	33907020	chrX:33906993-33907020	0	GAGCTCCTTTTGTCTTGGGGACTAGTCT	1	2	8	AB1	-	.
chrX	33907892	33907917	chrX:33907892-33907917	0	AATCTAGTTCAGGATCTGACATGCCT	1	2	6	CD	-	.
chrX	33908063	33908084	chrX:33908063-33908084	0	AAGCAAGCCCTGAAAGAAGTAT	1	2	2	AD1	-	.
chrX	33909451	33909479	chrX:33909451-33909479	0	AAAATTGTTCTGTGAGGAAGTGCATGTTT	1	2	9	AD2	-	.
chrX	33910080	33910103	chrX:33910080-33910103	0	AGGCTAGAATGTAAAAACAAGTCC	1	2	4	DD1	-	dELS
chrX	33910449	33910475	chrX:33910449-33910475	0	GACCTTGTTCTGTCCAGGAACAAATCT	1	2	7	AD3	-	dELS
chrX	33910637	33910668	chrX:33910637-33910668	0	AAACATGCTTGAAGGATCATTCAAACTGGATT	2	2	12	BD4	-	.
chrX	33912547	33912567	chrX:33912547-33912567	0	AAGCTAACCTTGAGAAAGCCT	1	2	1	AA2	-	.
chrX	33913320	33913342	chrX:33913320-33913342	0	TAACATTTTGCATAAGCTTGCTT	1	3	3	ACC2	-	.
chrX	33914166	33914196	chrX:33914166-33914196	0	AAACATTCCCTGAGCTCATAAAATCATGTTT	1	2	11	AD2	-	.
chrX	33914555	33914578	chrX:33914555-33914578	0	AGGCTAGGATATAAAAACAAGCCC	1	2	4	DD1	-	.
chrX	33917837	33917862	chrX:33917837-33917862	0	AGCCAATTTTCCAAACAGGCAAGTTT	1	2	6	AD1	-	.
chrX	33918913	33918937	chrX:33918913-33918937	0	GCACATGCCCATCGGAGACTTTCTT	1	2	5	AD3	-	.
chrX	33919475	33919496	chrX:33919475-33919496	0	GCACATGCCCAGGAAGTTGTTT	1	2	2	AD2	-	.
chrX	33920129	33920152	chrX:33920129-33920152	0	AGACATGCCTGCTAAAACTTGGAT	1	2	4	DD4	-	.
chrX	33921806	33921825	chrX:33921806-33921825	0	TGACATGCTCGGACATTCTG	4	3	0	ACC1	-	.
chrX	33924272	33924301	chrX:33924272-33924301	0	AAGCAAGTTTCAGAGCAGGAGTGAAAGTTT	1	2	10	AD1	-	.
chrX	33925236	33925268	chrX:33925236-33925268	0	AGACATGTTCTATAAACTTTTGTAAACAAATTT	2	1	13	A1	-	.
chrX	33927313	33927341	chrX:33927313-33927341	0	AAACTAGTCAGGCATGGTGGCACATGCCT	1	2	9	CD	-	.
chrX	33929286	33929309	chrX:33929286-33929309	0	AGGCTTGCCTATGATGAGTAGCTG	1	3	4	ACC2	-	.
chrX	33929388	33929411	chrX:33929388-33929411	0	GAACTACCTGTGATTGACTTGTTC	1	3	4	ACC2	-	.
chrX	33932246	33932277	chrX:33932246-33932277	0	AAGCTAGCTTTCTGGTTCATAAAGGGCTGTTT	1	2	12	AB1	-	.
chrX	33935669	33935688	chrX:33935669-33935688	0	CTACAAGCCTAAGCAAGTTC	3	2	0	CD	-	.
chrX	33936822	33936842	chrX:33936822-33936842	0	CAACAAGTCTCTAGAAAGTTC	1	3	1	ACC2	-	.
chrX	33940782	33940805	chrX:33940782-33940805	0	GAACAAGTTTAATGGTACATTTCT	2	2	4	AD1	-	.
chrX	33945291	33945312	chrX:33945291-33945312	0	GGGGTTGTTTTGAGGCAGGTCT	1	2	2	AB3	-	.
chrX	33945923	33945950	chrX:33945923-33945950	0	AAACAAGTTTTCTAGGTGAAAAATATTC	2	2	8	AA1	-	.
chrX	33946552	33946582	chrX:33946552-33946582	0	AAACAATCCTTCTCCATCCCTGGACTTGCAT	1	2	11	AD2	-	.
chrX	33948567	33948588	chrX:33948567-33948588	0	CAGTAAGCTCAAAGACAAGCTA	1	3	2	ACC1	-	.
chrX	33952435	33952467	chrX:33952435-33952467	0	ATCCAAGTCCAAAGTCTCATCTGAGACAAGCCC	1	2	13	DD4	-	.
chrX	33953301	33953323	chrX:33953301-33953323	0	TGACATGCCCTGGAGACATTTTC	1	2	3	AC2	-	.
chrX	33954714	33954742	chrX:33954714-33954742	0	AAACATTCCTAAGTTATTTAAACATTTTT	1	2	9	AA2	-	.
chrX	33956568	33956587	chrX:33956568-33956587	6	AGGCATGTCTGGGCAAGTCT	5	0	0	0	-	.
chrX	33956619	33956639	chrX:33956619-33956639	5	GGGGATGTCTTAGGCGAGTCC	1	2	1	AB2	-	.
chrX	33958869	33958898	chrX:33958869-33958898	0	GAACTTATTTGTATACACATAAACATATTC	1	2	10	AA2	-	.
chrX	33959316	33959335	chrX:33959316-33959335	0	AAACATTTTTAAGAAAGTTT	1	2	0	AA2	-	.
chrX	33960065	33960092	chrX:33960065-33960092	0	AAGGAAGCTTAGTAGAGAGACCTAGTCT	1	2	8	AD2	-	.
chrX	33960321	33960344	chrX:33960321-33960344	0	GAACTAGTTTCTGAAAACTTCATT	1	2	4	AD4	-	.
chrX	33960892	33960918	chrX:33960892-33960918	0	AAACATCTTTAGGAAATAAACATCCCC	1	2	7	AA2	-	.
chrX	33962828	33962856	chrX:33962828-33962856	0	AGGCATTTTCTGTTTATTTGGGATTGTCT	1	2	9	AA2	-	.
chrX	33965387	33965411	chrX:33965387-33965411	0	AAGCATGTTTTTCAGGGACATCTGA	1	3	5	ACD2	-	.
chrX	33966797	33966816	chrX:33966797-33966816	0	GGAGTTCTCTGAACTTGCTT	1	2	0	AA1	-	.
chrX	33967676	33967703	chrX:33967676-33967703	0	CAACAACTTTTACACGCAAAACTTGTCA	1	3	8	ACC2	-	.
chrX	33969945	33969965	chrX:33969945-33969965	0	AAACAGGGCTAAAACATGCCC	2	2	1	BD1	-	.
chrX	33970218	33970250	chrX:33970218-33970250	0	GGACCTGCCTGCCCTGCTGCGGCTGGCATGCCT	1	2	13	BC2	-	dELS
chrX	33972895	33972921	chrX:33972895-33972921	0	GATCTTGCTTCTTTATCCAACTTGCCA	1	3	7	CCD1	-	.
chrX	33973759	33973783	chrX:33973759-33973783	0	AAACATGTCTTGGTGATGGTTGTCT	2	2	5	AD1	-	.
chrX	33974561	33974587	chrX:33974561-33974587	0	TGACTAGCTTCATTTCTGGACTATTTC	1	2	7	AC2	-	.
chrX	33975265	33975289	chrX:33975265-33975289	0	GGGAATGCTCAAATCAGACTGGCCC	2	2	5	AB3	-	.
chrX	33981648	33981670	chrX:33981648-33981670	0	AGGCAAGTTCTGCAGTCTACTCT	1	2	3	AD1	-	.
chrX	33981686	33981706	chrX:33981686-33981706	0	AGAACTGTTTAAAACATGTTG	2	3	1	ABC1	-	.
chrX	33982024	33982049	chrX:33982024-33982049	0	AAACAAGTCTTATACAAAGCAACTCA	1	2	6	AC3	-	.
chrX	33984460	33984490	chrX:33984460-33984490	0	GATCTTGTTTGTCCTTTTAAAGAACTACTTT	1	2	11	AD3	-	.
chrX	33985658	33985681	chrX:33985658-33985681	0	AAACATTTCTTATAGGACCAGCCT	1	2	4	AB2	-	.
chrX	33986603	33986625	chrX:33986603-33986625	0	CTTCTAGTTTTTTAGACTTGCTT	1	3	3	CDD2	-	.
chrX	33987574	33987595	chrX:33987574-33987595	0	AGCCTTGCCTTAAGGCATGTGC	2	2	2	DD3	-	.
chrX	33996103	33996126	chrX:33996103-33996126	0	AAACATTCTCTTCTGGGCTATTTT	1	2	4	AA2	-	.
chrX	34000214	34000236	chrX:34000214-34000236	0	TGCCATGTTGGCCAAGCTAGTCT	1	3	3	CCD1	-	.
chrX	34001397	34001423	chrX:34001397-34001423	0	GGGCTTGTTTCTTCTTCCAGATAGTTA	1	3	7	ACC2	-	.
chrX	34006860	34006891	chrX:34006860-34006891	0	CAACATGTTGCCGGTGTGTGGGGGGGATGCTT	1	3	12	ACC2	-	.
chrX	34009696	34009725	chrX:34009696-34009725	0	AAGATTGTTTATCAATATATAAAATTGTTT	1	2	10	AA2	-	.
chrX	34011877	34011896	chrX:34011877-34011896	0	AGACATGTTTAAGAATCTTC	2	2	0	AA1	-	.
chrX	34016410	34016435	chrX:34016410-34016435	0	AAAAATTTCTAGTGAGAGGCTTGTCC	2	2	6	AA1	-	.
chrX	34017305	34017333	chrX:34017305-34017333	0	AACCAAGCTTGGAGCCATAAAATTAGTTC	1	2	9	AD2	-	.
chrX	34020889	34020911	chrX:34020889-34020911	0	AGACAAGTTAATAAGGCATTCTA	1	3	3	ACC1	-	.
chrX	34023425	34023454	chrX:34023425-34023454	0	AGGAAAGTTATAATAATCTGGAGCAAGTTC	1	2	10	AC1	-	.
chrX	34026825	34026852	chrX:34026825-34026852	0	AAACTTGGTTATTGGTGAGGGCTTTCTT	1	2	8	AD2	-	.
chrX	34028466	34028498	chrX:34028466-34028498	0	GGGCATGCCTAGAAAACATTAAAAGGCAAATAA	1	3	13	ACD2	-	.
chrX	34028767	34028792	chrX:34028767-34028792	0	AGACTAGCTAAGCGTAAAAGAAGCTA	1	3	6	ACC2	-	.
chrX	34029946	34029978	chrX:34029946-34029978	0	GGCCTTTTTTGAAAAAAATTGTCAAGCTTGTCC	1	2	13	AD1	-	.
chrX	34037829	34037851	chrX:34037829-34037851	0	TAACATGATTTATAAACTTGCCA	1	3	3	CCD2	-	.
chrX	34041912	34041932	chrX:34041912-34041932	0	TAACTAGCCCTGAGGAAGCTA	1	3	1	ACC2	-	.
chrX	34042362	34042390	chrX:34042362-34042390	0	AAAGCAGTCCTAAGCATAAGAACAAGCTG	1	3	9	ABC1	-	.
chrX	34044235	34044256	chrX:34044235-34044256	0	GAGAAAGCTCAAAAATAAGCCC	1	2	2	AA2	-	.
chrX	34045809	34045830	chrX:34045809-34045830	0	AGGCCAGCCTCAACACAAGCCT	1	2	2	BD2	-	.
chrX	34045972	34045991	chrX:34045972-34045991	0	AAAATTGCTTAGACATTCTT	1	2	0	AA2	-	.
chrX	34046023	34046054	chrX:34046023-34046054	0	AGATTAGCTTACTCAGACATATAAACATTCCC	1	2	12	AA2	-	.
chrX	34046402	34046433	chrX:34046402-34046433	0	AGAATTGTCATACTAAATCATGTGACATGTTT	1	3	12	ACC1	-	.
chrX	34047254	34047276	chrX:34047254-34047276	0	GAGCATCTCCTTAAAGTATGCCT	1	2	3	AA2	-	.
chrX	34048389	34048416	chrX:34048389-34048416	0	TAAAAAGCTCAGAGAAGTGGACATGCTA	1	3	8	ACC1	-	.
chrX	34051391	34051421	chrX:34051391-34051421	0	AGGCAAGCCTTCTCATCCAGCGGAATTGCCT	1	1	11	A2	-	.
chrX	34052286	34052305	chrX:34052286-34052305	0	ATGCAAGTTGAAACAAGTCC	3	2	0	CD	-	.
chrX	34054399	34054426	chrX:34054399-34054426	0	GGGTTTGTTTTCCTTTTGGAAGATGTTT	1	2	8	AA2	-	.
chrX	34055548	34055575	chrX:34055548-34055575	0	TGGCATGTTTAGGTACATGGGATTGCCA	1	3	8	ACC2	-	.
chrX	34068971	34068994	chrX:34068971-34068994	0	AGACTTGACTAGGGGACCTTGTTT	1	2	4	DD2	-	.
chrX	34071422	34071449	chrX:34071422-34071449	0	AAAATTGTTTTGTCAAAAAAAATTGTTT	1	2	8	AA2	-	.
chrX	34071939	34071966	chrX:34071939-34071966	0	TAACAAGTTATGTTTCTGGGACTATTTC	1	3	8	ACC1	-	.
chrX	34074507	34074535	chrX:34074507-34074535	0	AAAAATGCTTTTTTTCTCCAAACTTGCTA	1	2	9	AC2	-	.
chrX	34089181	34089203	chrX:34089181-34089203	0	AGGCTTGCTTAAGGCACCAGCCC	1	2	3	BD1	-	.
chrX	34099427	34099455	chrX:34099427-34099455	0	AGAAAAGCCCTAAACTAATGAGCAATTTT	1	2	9	AA2	-	.
chrX	34100895	34100915	chrX:34100895-34100915	0	GGAGATGTTTCAGTCATGTTT	1	2	1	AD2	-	.
chrX	34106549	34106577	chrX:34106549-34106577	0	AGAGTTGTTTGAGGTGTGTAGATTTGTTC	1	2	9	AA2	-	.
chrX	34106951	34106978	chrX:34106951-34106978	0	AGAGATGTTTCACTTCTTTGGCTAGTTT	1	2	8	AC2	-	.
chrX	34116798	34116825	chrX:34116798-34116825	0	AAGAAAGTTCAGTGGAGAAAGAATGCTC	1	2	8	AA2	-	.
chrX	34121326	34121347	chrX:34121326-34121347	0	GGACCTGCTTCCTAACATGTCT	2	2	2	BC2	-	.
chrX	34122379	34122408	chrX:34122379-34122408	0	GGACTTGTTCCTGCTGCAGATAACTAGCCA	1	2	10	CC	-	.
chrX	34122735	34122757	chrX:34122735-34122757	0	GAGCTTTTTTCATATGCTTGTTT	1	2	3	AD2	-	.
chrX	34125816	34125842	chrX:34125816-34125842	0	CAGTCTGCTCAAGGCTGGGGCTAGTCT	1	3	7	ABC1	-	.
chrX	34129095	34129116	chrX:34129095-34129116	0	TAAGTAGTTTTCAAACTTGTTT	1	2	2	AC3	-	.
chrX	34135168	34135200	chrX:34135168-34135200	0	GGGGTTGTTTGTTTTTTTCTTATAAATTTGTTT	1	2	13	AA2	-	.
chrX	34137528	34137547	chrX:34137528-34137547	0	AGAAATGTTCAAGCAAGTCA	3	2	0	AC2	-	.
chrX	34143153	34143172	chrX:34143153-34143172	0	CACAATGTTTGAACTAGTTT	3	3	0	ACD1	-	.
chrX	34143408	34143436	chrX:34143408-34143436	0	GGGGTTGTTTTTATCTTGTAAATTTGTTT	1	2	9	AA2	-	.
chrX	34144837	34144861	chrX:34144837-34144861	0	AAACTTGCACCACAGAAACTAGGTC	1	2	5	DD2	-	.
chrX	34146501	34146521	chrX:34146501-34146521	0	AGGAATATTTAGAACAAGTTT	2	2	1	AA1	-	.
chrX	34149750	34149769	chrX:34149750-34149769	0	CATGTTGCCCAGGCTAGTCT	2	3	0	ACD1	-	.
chrX	34150344	34150370	chrX:34150344-34150370	0	TGAGAAGTCATTATGCAAAACTTGCTT	1	3	7	ACC1	-	.
chrX	34150756	34150787	chrX:34150756-34150787	0	ATACCTGTTTCTTTTCTCACCAAAGCATGCTG	1	3	12	BCD1	-	.
chrX	34152028	34152049	chrX:34152028-34152049	0	GGACTGGTTTAAAAATATGTTT	1	2	2	AB2	-	.
chrX	34152204	34152232	chrX:34152204-34152232	0	TGACTTGCTTTCACTAATGAAAATAGCTC	1	2	9	AC2	-	.
chrX	34153403	34153429	chrX:34153403-34153429	0	GTGCAAGTTTGTTATATAGGCAAACTT	1	2	7	AD3	-	.
chrX	34158268	34158295	chrX:34158268-34158295	0	AGACCAGCCCCATCTCATGAGCATGGCC	2	2	8	BD3	-	.
chrX	34162510	34162530	chrX:34162510-34162530	0	GAGCAAGCTGCCTGCATGTCT	1	3	1	CCD2	-	.
chrX	34163118	34163139	chrX:34163118-34163139	0	AGACTTGTGCAGGTGCTAGCCT	1	2	2	DD2	-	.
chrX	34163157	34163180	chrX:34163157-34163180	0	AGGCTTGCCCTGTGGGGGATGGCC	2	2	4	AD1	-	.
chrX	34165054	34165085	chrX:34165054-34165085	0	GAACAAGTTCACAAAGAGTGAGAAACATGGAA	1	3	12	CDD3	-	.
chrX	34166810	34166842	chrX:34166810-34166842	0	GGGGTTGTTCGTTTTTTTCTTGTAAATTTGTTT	1	2	13	AA2	-	.
chrX	34176535	34176562	chrX:34176535-34176562	0	GGGGAAGCCCTGGAGCTGGAAATAGTCT	1	2	8	AA2	-	.
chrX	34179187	34179212	chrX:34179187-34179212	0	AAATTTGTTTCTCATAAAATATGTTC	1	2	6	AA2	-	.
chrX	34187188	34187220	chrX:34187188-34187220	0	AAATAAGTTCACTGTAGGTGTACGAATTTGTCT	1	2	13	AA2	-	.
chrX	34189964	34189986	chrX:34189964-34189986	0	TGACATGCCCTGGAGACATTTCC	1	2	3	AC2	-	.
chrX	34190363	34190383	chrX:34190363-34190383	0	CAACAAGTCTATAGGAAGTCC	1	3	1	ACC2	-	.
chrX	34190771	34190800	chrX:34190771-34190800	0	AGAATTGCCCAGAAAAAAGAGGAAAAGCTC	1	2	10	AA2	-	.
chrX	34191594	34191615	chrX:34191594-34191615	0	TTGAATGTTTTTAGACTTGTTT	1	3	2	ACD1	-	.
chrX	34193049	34193078	chrX:34193049-34193078	0	GAGGTAGTCTTTTCTAGGTTAAACCTGCTT	1	2	10	AB2	-	.
chrX	34193729	34193759	chrX:34193729-34193759	0	GGGCTTTCCCTATGTTTGAAAGGACTTACTT	1	2	11	AA2	-	.
chrX	34199657	34199682	chrX:34199657-34199682	0	CAGCAAGTTGATTCACAGATTAGTTT	1	3	6	ACC2	-	.
chrX	34200546	34200566	chrX:34200546-34200566	0	AAACATGTTAGAAGCATCCTA	2	3	1	ACC1	-	.
chrX	34201710	34201737	chrX:34201710-34201737	0	GAACATATTTTTGTGGGGAAGCATATTT	1	2	8	AA2	-	.
chrX	34209049	34209074	chrX:34209049-34209074	0	AAGCTTGCATTGGCCAAGGTTTGTTT	1	2	6	AD2	-	.
chrX	34213321	34213346	chrX:34213321-34213346	0	GAAAAAGCCCGGGATCAGACTAATTC	1	2	6	AA2	-	.
chrX	34215067	34215095	chrX:34215067-34215095	0	AAGCAAATTTACAAGCGAAAAACAACTCC	1	2	9	AA2	-	.
chrX	34216131	34216153	chrX:34216131-34216153	0	AGGCTTGCACCAGCAGCTTGCCA	1	3	3	CCD2	-	.
chrX	34217413	34217432	chrX:34217413-34217432	0	AAGCATGTTTAGGATAGGCT	3	2	0	AD1	-	.
chrX	34219712	34219743	chrX:34219712-34219743	0	AGATTAGCCTGGGCATTAGCCTGGGCTTGATC	1	2	12	AD3	-	.
chrX	34221740	34221765	chrX:34221740-34221765	0	AGGAAAGTTTTAAGCAAGGAAAGCTT	1	2	6	AA2	-	.
chrX	34225274	34225297	chrX:34225274-34225297	0	GAACTAGTTGCAACATACTAGTTA	1	3	4	CCD2	-	.
chrX	34226377	34226400	chrX:34226377-34226400	0	CAGCAAGTTTTTATTAGCAATTTT	1	3	4	ACC1	-	.
chrX	34230024	34230052	chrX:34230024-34230052	0	AAACTGGCTTTGTGTGAGCAAGAAAGCTT	1	2	9	AB2	-	dELS
chrX	34233105	34233126	chrX:34233105-34233126	0	AAACAAGTCTTAAAACATTCAA	1	3	2	ACD2	-	.
chrX	34234381	34234410	chrX:34234381-34234410	0	GAAGTTGTTCAACCCAGAAGAGTCAAGTTT	1	2	10	AD2	-	.
chrX	34249119	34249151	chrX:34249119-34249151	0	GGGGTTGTTTGTTTTTTTCTTGTAAATTTGTTT	1	2	13	AA2	-	.
chrX	34253433	34253456	chrX:34253433-34253456	0	TGCTTTGTTTACCTAAGCAAGCCT	1	3	4	ACD1	-	.
chrX	34254459	34254491	chrX:34254459-34254491	0	GGGGTTGTTTGTTTTTTTCTTGTAAATTTGTTT	1	2	13	AA2	-	.
chrX	34256384	34256405	chrX:34256384-34256405	0	AAGCAAGTCACAGGACTTGCCC	2	1	2	C2	-	.
chrX	34257122	34257153	chrX:34257122-34257153	0	AAGAAAGCCTGTGTTCTTAGGTAAGAAAGCTC	1	2	12	AA2	-	.
chrX	34257372	34257391	chrX:34257372-34257391	0	AGACTAGCCTGGGCAACATA	2	3	0	ACD2	-	.
chrX	34259383	34259411	chrX:34259383-34259411	0	GAACATGTTTTCACTTTTTCAGCAATCTT	1	2	9	AC1	-	.
chrX	34263915	34263942	chrX:34263915-34263942	0	GAAATTGCCTTACTGGGTGGGGATGTTT	1	2	8	AA2	-	.
chrX	34265213	34265237	chrX:34265213-34265237	0	TAACTAGCTTGATTTAAGCATTTTG	1	3	5	ACC1	-	.
chrX	34265770	34265799	chrX:34265770-34265799	0	AGACATCTCCTTTTTGTGACAGACATGACT	1	2	10	AD2	-	.
chrX	34267162	34267184	chrX:34267162-34267184	0	AAACTAGTTTTACAAACTAGTAA	1	2	3	CD	-	.
chrX	34269083	34269108	chrX:34269083-34269108	0	ATGCAAGTTCATAAAATAACAAGCCA	1	3	6	CCD1	-	.
chrX	34273435	34273465	chrX:34273435-34273465	0	AGAAATGTTTGATCTGCTGAAAAACTATTTT	1	2	11	AA2	-	.
chrX	34282038	34282060	chrX:34282038-34282060	0	GAACATTTTCTAAGAGTAAGTTT	1	2	3	AA2	-	.
chrX	34283606	34283638	chrX:34283606-34283638	0	GAACAATCCTCCATATTTTGAACAGGCATATTC	1	2	13	AA2	-	.
chrX	34284168	34284200	chrX:34284168-34284200	0	GAGCATTCCTTGCTACCCAATAGGAATTTGTTT	1	2	13	AA2	-	.
chrX	34285124	34285146	chrX:34285124-34285146	0	AAACTTGCAAGTTCAGCTTGCCC	1	3	3	CCD2	-	.
chrX	34286240	34286263	chrX:34286240-34286263	0	AAGGTAGCTGGCATAGACTAGTCT	1	2	4	AC1	-	.
chrX	34294314	34294334	chrX:34294314-34294334	0	GAACTTCCTAGAGACATGTTG	1	3	1	ACC2	-	.
chrX	34294738	34294760	chrX:34294738-34294760	0	GAAAATGTCTCCAGGGCATGCCG	1	2	3	AC2	-	.
chrX	34297656	34297677	chrX:34297656-34297677	0	GGCCATGCCCCTATACATGTTT	2	2	2	DD2	-	.
chrX	34297904	34297930	chrX:34297904-34297930	0	TAACAAGCTCTGTAGCTACACATGCTG	1	3	7	CCD2	-	.
chrX	34298545	34298571	chrX:34298545-34298571	0	GATGAAGTTCATTTTTGGAGCATGTCC	1	2	7	AD4	-	.
chrX	34300833	34300859	chrX:34300833-34300859	0	GAACTTGCATGAAATGATGACAAGTTT	1	2	7	CD	-	.
chrX	34301089	34301118	chrX:34301089-34301118	0	AGGCTATTTTTAGGATTGACTAGCAAGTCT	1	2	10	AC2	-	CTCF-only,CTCF-bound
chrX	34302523	34302547	chrX:34302523-34302547	0	ACACATGTTCCAGCAGAACATTTCT	1	2	5	AD3	-	.
chrX	34303484	34303506	chrX:34303484-34303506	0	AAAAGTGCTCAGGGAGCATGCTA	1	3	3	ABC1	-	.
chrX	34303788	34303811	chrX:34303788-34303811	0	AAAATAGTCCATTAGAACTTATCT	1	2	4	AA2	-	.
chrX	34305521	34305543	chrX:34305521-34305543	0	AAGTTTGTTTCAAGGGCACGCTT	1	2	3	AB3	-	.
chrX	34306748	34306770	chrX:34306748-34306770	0	AGACATGGCTGAGGATCAAGCTT	1	2	3	DD2	-	.
chrX	34307342	34307373	chrX:34307342-34307373	0	GAAAAAGTTTCCTCCCTTTTTCAGGCATGTAC	1	2	12	AD3	-	.
chrX	34307390	34307419	chrX:34307390-34307419	0	GAACTTGCACAGGGGGGTGGGGGCTTACCT	1	2	10	AD2	-	.
chrX	34307458	34307478	chrX:34307458-34307478	0	GTACTTGCCTAAGAGATGCCC	1	2	1	AD2	-	.
chrX	34310556	34310585	chrX:34310556-34310585	0	GGGGTTGTTTGGTTACATGAGAACTTACTC	1	2	10	AA2	-	.
chrX	34311381	34311400	chrX:34311381-34311400	0	TAGCTTGTTGGAAAAAGTTT	2	3	0	ACC2	-	.
chrX	34311715	34311736	chrX:34311715-34311736	0	GGAAGAGCTCCAAGGCAAGTTT	1	2	2	AB4	-	.
chrX	34321787	34321808	chrX:34321787-34321808	0	AAGGTTGCTCTGAAGCATTTTC	1	2	2	AA2	-	.
chrX	34325748	34325767	chrX:34325748-34325767	0	GAATAATCTCAGACAAGCCC	1	2	0	AA1	-	dELS
chrX	34329054	34329082	chrX:34329054-34329082	0	GGACATATTTAAGTCATTTGGAAAAGTTT	1	2	9	AA2	-	.
chrX	34329094	34329116	chrX:34329094-34329116	0	AATCTTGCCTTTAAGATTTGTTT	1	2	3	AD2	-	.
chrX	34330346	34330374	chrX:34330346-34330374	0	AAGCTACTTTCAGTATGCAGAAGAAGCCT	1	2	9	AA2	-	.
chrX	34334490	34334509	chrX:34334490-34334509	0	AAACATGTTGAGGCATGCTT	5	1	0	C2	-	.
chrX	34335210	34335240	chrX:34335210-34335240	0	AGGCATGTCTCACATGGCAGCAGACAAGAGA	1	3	11	CDD3	-	.
chrX	34336413	34336435	chrX:34336413-34336435	0	TGACATGCCCTGGAGACATTTTC	1	2	3	AC2	-	dELS
chrX	34337137	34337167	chrX:34337137-34337167	0	AGGCATGTCTCACATGGTAGGAGACAAGAGA	1	3	11	CDD3	-	.
chrX	34340321	34340348	chrX:34340321-34340348	0	GGACTAGTTTTGGAAAAATGAATTGTTT	1	2	8	AC1	-	.
chrX	34342799	34342823	chrX:34342799-34342823	0	AAACAAGATATAACATGGCTTGTCT	1	3	5	CCD2	-	.
chrX	34343544	34343563	chrX:34343544-34343563	0	TAAATAGTTTAGGCTTGCCA	3	3	0	ACC1	-	.
chrX	34354345	34354365	chrX:34354345-34354365	0	AGATAGGTTTAAAACTTGTTT	1	2	1	AB1	-	.
chrX	34355106	34355131	chrX:34355106-34355131	0	GGCCTTGTTTAAATCTAAACATATTC	1	2	6	AD3	-	.
chrX	34355591	34355612	chrX:34355591-34355612	0	GGGCTAACCTAGTGACTTGCTT	1	2	2	AC2	-	.
chrX	34359484	34359509	chrX:34359484-34359509	0	GAATTTGACTTGAGCTGAGCTAGCTT	1	2	6	AD1	-	.
chrX	34365510	34365540	chrX:34365510-34365540	0	GAACTTGTTTTCAGGTATTCTGTGATTGTTT	1	2	11	AD1	-	.
chrX	34367132	34367152	chrX:34367132-34367152	0	AAACTTGCCTAAGGCATCTTT	2	1	1	A1	-	.
chrX	34370275	34370299	chrX:34370275-34370299	0	GAAAAAGCCCTCCTTGCACTTGTCC	1	2	5	AD2	-	.
chrX	34372828	34372851	chrX:34372828-34372851	0	GAACATTCTTTATAGAACAAACTT	1	2	4	AA2	-	.
chrX	34372854	34372884	chrX:34372854-34372884	0	TAGTATGTCTCCAAGTATCCCTAACTTGCTT	1	3	11	ACC1	-	.
chrX	34373987	34374013	chrX:34373987-34374013	0	AGGCAAGTCCTAGGGCTGAATTAGGCC	1	2	7	AD1	-	.
chrX	34379151	34379182	chrX:34379151-34379182	0	AGGCATGCCCCTTAGACCTTAGAAAGTTTCTC	2	2	12	AA1	-	.
chrX	34379583	34379602	chrX:34379583-34379602	0	AAACTTATATAAACAAGCTT	2	2	0	AD1	-	.
chrX	34381658	34381685	chrX:34381658-34381685	0	GCAATTGTTTAACCTCCAAGACTAGCTC	1	2	8	AD4	-	.
chrX	34382723	34382745	chrX:34382723-34382745	0	GGACTTGTGTCTTGAACTTTTCC	1	2	3	AD2	-	dELS
chrX	34382926	34382950	chrX:34382926-34382950	0	AAGGAAGTTTTGACTGGGCAAGGCT	1	2	5	AD3	-	.
chrX	34383661	34383684	chrX:34383661-34383684	0	GGACAAGATTTTGGGGTCATGTCT	1	2	4	DD2	-	.
chrX	34384721	34384745	chrX:34384721-34384745	0	TGACATGTTATCCTAAAGCTAATTT	1	3	5	ACC1	-	.
chrX	34385891	34385914	chrX:34385891-34385914	0	AGAATTGTCTATTAAGGCTATCCT	1	2	4	AA2	-	.
chrX	34388401	34388432	chrX:34388401-34388432	0	ATGCAAGTCTAGATGGCTATCCAAGAATGCCT	1	2	12	AD2	-	.
chrX	34388547	34388578	chrX:34388547-34388578	0	GAACAAGCCACTAACAATTGCATAGTTTGTTT	1	3	12	ACC2	-	.
chrX	34393822	34393853	chrX:34393822-34393853	0	GGAAAAGTCAGGCTATGTAATGGAACTAGCTG	1	3	12	ACC1	-	.
chrX	34400265	34400286	chrX:34400265-34400286	0	TACCTTGTCAAAAAGCTTGCTT	1	3	2	CCD1	-	.
chrX	34401731	34401761	chrX:34401731-34401761	0	AAACTAGTTCAGTCACTGTGGAAAGCAGTTT	1	2	11	AB1	-	.
chrX	34402454	34402473	chrX:34402454-34402473	0	AACCTTGTTTGGGTTTGTTT	2	2	0	AD2	-	.
chrX	34403113	34403135	chrX:34403113-34403135	0	GTGCTTGCTGTGTGAGCAAGTTC	1	2	3	CD	-	.
chrX	34403865	34403885	chrX:34403865-34403885	0	GGAGTTCCCCTGAACAAGTTC	1	2	1	AA1	-	.
chrX	34405904	34405929	chrX:34405904-34405929	0	ATGCTTGTTTCTCCCAGGATTTGTTT	1	2	6	AD2	-	.
chrX	34408666	34408694	chrX:34408666-34408694	0	AAACTAGCTGGGTGTGGTGATGCATGCCT	1	2	9	CD	-	.
chrX	34415605	34415628	chrX:34415605-34415628	0	AGGCTTGCTTAGGTAAACAAAGCA	1	3	4	ACD2	-	.
chrX	34416668	34416695	chrX:34416668-34416695	0	AAACATACTCCTCGAGAAGAGCAACTCC	1	2	8	AA2	-	.
chrX	34420299	34420330	chrX:34420299-34420330	0	AAACAAATTTACAAAAAAAAACAAACAACCCC	1	2	12	AA2	-	.
chrX	34421287	34421315	chrX:34421287-34421315	0	GAAGAATCTCAGAACTTGAAGACTAGCTT	1	2	9	AA1	-	.
chrX	34431843	34431868	chrX:34431843-34431868	0	AAGTTTGCTAATGGACAAACATGCTC	1	2	6	AC1	-	.
chrX	34433889	34433908	chrX:34433889-34433908	0	AAGAATGCCTAGACTATCCT	1	2	0	AA2	-	.
chrX	34436195	34436221	chrX:34436195-34436221	0	CAACATGTTCAAGTGGAAAACTTGTTT	2	1	7	C1	-	.
chrX	34439595	34439625	chrX:34439595-34439625	0	AAGCATGTCCCTTGAAAACTGGAACAAGACA	1	2	11	CD	-	.
chrX	34441482	34441507	chrX:34441482-34441507	0	AGTCTTATCTGAGACAAGGCAAGTCC	1	2	6	AD1	-	.
chrX	34442759	34442779	chrX:34442759-34442779	0	CAACAAGTTTCTAGCAAGTTC	2	2	1	CC	-	.
chrX	34443503	34443531	chrX:34443503-34443531	0	AAGAAAGACTAAGCAAAACAAACAAGTCT	1	2	9	AD1	-	.
chrX	34446713	34446736	chrX:34446713-34446736	0	AAGTTTGTCTTTTTGTGCTTGCCT	1	2	4	AD2	-	.
chrX	34448706	34448733	chrX:34448706-34448733	0	GAACAAGCCTAACCACAGAAACAAAATA	1	3	8	ACD2	-	.
chrX	34451525	34451556	chrX:34451525-34451556	0	CAGCTAGCTTCTCTGCAGAAACTGACAAATTT	1	3	12	ACC1	-	.
chrX	34452889	34452913	chrX:34452889-34452913	0	AAGTTTGTCCAAAATAGACAAATCT	1	2	5	AA2	-	.
chrX	34453291	34453321	chrX:34453291-34453321	0	AAGCATACTTGTGACTAGATAAAAGATGTTT	1	2	11	AA2	-	.
chrX	34454697	34454725	chrX:34454697-34454725	0	GAGCAAGTTCCCATTTTCCTGACTACCTG	1	3	9	ACC1	-	.
chrX	34462888	34462907	chrX:34462888-34462907	0	AAACAACTTTAAGCTAATTT	1	2	0	AA2	-	.
chrX	34463838	34463866	chrX:34463838-34463866	0	AGGTTAGTCCCTCTTTCTCAGGCTAATTT	1	2	9	AA2	-	.
chrX	34465272	34465302	chrX:34465272-34465302	0	AAACTTATTTCACCTCACAACAGACTTTTTT	1	2	11	AA2	-	.
chrX	34466334	34466364	chrX:34466334-34466364	0	AAACATGACTTCTAAGAAGAAAGGAAAGCTC	1	2	11	AD2	-	.
chrX	34469990	34470014	chrX:34469990-34470014	0	GATCTAGTTTCTGTGGTGCAAGTTT	1	2	5	DD2	-	.
chrX	34475598	34475624	chrX:34475598-34475624	0	GTGCATGTCCGTTATATAGGCAAACTC	1	2	7	AD3	-	.
chrX	34478155	34478182	chrX:34478155-34478182	0	GGGCTTTTTTAGGTCCATAGGCTATTTT	1	2	8	AA2	-	.
chrX	34483032	34483060	chrX:34483032-34483060	0	AGGCAGGTCTGATTGTGATGAACTTTCTC	1	2	9	AB2	-	.
chrX	34483517	34483541	chrX:34483517-34483541	0	AGACTGGCTTTGTCTGGGCGAGCCC	1	2	5	BB2	-	.
chrX	34483582	34483607	chrX:34483582-34483607	0	TGGCATGTCTGGAGGTAGGCTTGCTG	1	2	6	CC	-	.
chrX	34484197	34484218	chrX:34484197-34484218	0	GTGCTAGCCTAGAGGCTAGGTC	1	2	2	DD3	-	.
chrX	34484474	34484494	chrX:34484474-34484494	0	GGACTTGGCTGAGAATAGTCC	1	2	1	AD2	-	.
chrX	34485479	34485501	chrX:34485479-34485501	0	TGGCTAGCCGATCAAGCATATTT	1	3	3	ACC1	-	.
chrX	34486072	34486092	chrX:34486072-34486092	0	AAGCAAGTGAAGAACAAGTTC	1	2	1	CD	-	.
chrX	34489214	34489246	chrX:34489214-34489246	0	TAACATTTCTGTTTAATCTGTTAGAACATGTTA	1	3	13	ACC2	-	.
chrX	34489573	34489599	chrX:34489573-34489599	0	AGACATGTTACTTTCTTAAATATGCCA	1	3	7	ACC2	-	.
chrX	34490615	34490646	chrX:34490615-34490646	0	GGGCATGATCTGCCAGCCTGGTAAGCATCTTT	1	2	12	AD2	-	.
chrX	34492219	34492239	chrX:34492219-34492239	0	AAACTTGCATCAAACATATTT	1	2	1	AD2	-	.
chrX	34493129	34493158	chrX:34493129-34493158	0	AAGAATGCTCACATTTCTTCACACATGCCT	1	2	10	AD2	-	.
chrX	34494942	34494962	chrX:34494942-34494962	0	AGACAAGCTAGAGTCATGTTT	2	2	1	CD	-	.
chrX	34509386	34509406	chrX:34509386-34509406	0	GAAAATGTCCTGGGTTTGTCC	1	2	1	AA2	-	.
chrX	34514549	34514581	chrX:34514549-34514581	0	AAGCTAATTTCTTTTAAAATTATGAATAAGCCC	1	2	13	AA2	-	.
chrX	34516514	34516540	chrX:34516514-34516540	0	AACTTAGTTTCTTGTGTAAACAAGCTC	1	2	7	AD4	-	.
chrX	34521663	34521689	chrX:34521663-34521689	0	AATATTGTCTTTGTGTTAAGCATGCTC	1	2	7	AD4	-	CTCF-only,CTCF-bound
chrX	34522369	34522391	chrX:34522369-34522391	0	GATCATATTTTATAAACTAGTTC	2	2	3	AD1	-	.
chrX	34523341	34523363	chrX:34523341-34523363	0	GGAATAGTTTGTAAAGCATTCCT	1	2	3	AA2	-	.
chrX	34524675	34524704	chrX:34524675-34524704	0	CGAGGTGCTTTAGGCCTTAGGAGCAAGCCT	1	3	10	ABC1	-	.
chrX	34525894	34525922	chrX:34525894-34525922	0	AAACTTGCACTAAAATGATAAAATTGTTC	1	2	9	AD2	-	.
chrX	34526097	34526119	chrX:34526097-34526119	0	AGACTAGCCTGGCCAACATGGTG	1	3	3	CCD1	-	.
chrX	34530534	34530554	chrX:34530534-34530554	0	AAGCTAGTTAGTAAAATGTTT	1	3	1	ACC2	-	.
chrX	34533540	34533567	chrX:34533540-34533567	0	AGAAAAGCCTATTTTTTATAGCTTGCTT	1	2	8	AC2	-	.
chrX	34535323	34535342	chrX:34535323-34535342	0	AGACAAGTCTGGACAACATA	2	3	0	ACD2	-	.
chrX	34538126	34538148	chrX:34538126-34538148	0	GAGGTTGTTTCTAGGAGTAGTCT	1	2	3	AA2	-	.
chrX	34539906	34539932	chrX:34539906-34539932	0	AAACTAGTTAAGTAGAAATACTTGTTC	1	2	7	CD	-	.
chrX	34541612	34541644	chrX:34541612-34541644	0	GGGCTTCCTTCAGCTTTCCTAAAAAACAAACTC	1	2	13	AA2	-	.
chrX	34542173	34542200	chrX:34542173-34542200	0	AAACATTTTTTTAATACTAAGCATCTTT	1	2	8	AA2	-	.
chrX	34542381	34542403	chrX:34542381-34542403	0	CAACTTGCCAATGGGACTAGTTC	1	2	3	CC	-	.
chrX	34543688	34543711	chrX:34543688-34543711	0	GAACAAGCTCCCTCAGATTACTTT	1	2	4	AA1	-	.
chrX	34547543	34547567	chrX:34547543-34547567	0	AAACTTGTCAGGGCCAAACAAACCA	1	3	5	ACC1	-	.
chrX	34549309	34549333	chrX:34549309-34549333	0	AAATTAGTCTCATCTAGGGATGCCT	1	2	5	AA2	-	.
chrX	34550382	34550402	chrX:34550382-34550402	0	AAACTAGTCAGTTGCAAGTCC	1	3	1	CCD2	-	.
chrX	34551674	34551702	chrX:34551674-34551702	0	TTGCATGTTTGAATAAAAAAAGCATGCTC	1	2	9	CD	-	.
chrX	34553016	34553048	chrX:34553016-34553048	0	TAGCAAGCCTTTCACTAAAAATAAAAATTGCTA	1	3	13	ACC2	-	.
chrX	34559167	34559199	chrX:34559167-34559199	0	AGGATTGTCTTTTGCAATTTGAAAGGCAAGATT	1	2	13	AD3	-	.
chrX	34559589	34559608	chrX:34559589-34559608	16	GGGCATGCCCAGACAAGCCC	5	0	0	0	-	dELS
chrX	34560134	34560165	chrX:34560134-34560165	2	AAACAAACTTTTACCCTGTTGCCAGCATGTCA	1	3	12	ACC2	-	.
chrX	34562060	34562079	chrX:34562060-34562079	0	AAACTTGCTTAATCTTATTT	2	2	0	AD1	-	.
chrX	34569715	34569742	chrX:34569715-34569742	0	AGCCTTGTTGCTCACACAAAGCTTGTTT	1	2	8	CD	-	.
chrX	34571065	34571096	chrX:34571065-34571096	0	AAGTTACCTTTGCTCCAGTTCCAAACAAGCTC	1	2	12	AA1	-	.
chrX	34571172	34571192	chrX:34571172-34571192	0	CAACAAGTCTTTAGGAAGTTC	1	3	1	ACC2	-	.
chrX	34571685	34571708	chrX:34571685-34571708	0	TCGCTTGTTTTGTCAGGCTTGTCA	1	3	4	CCD1	-	.
chrX	34574733	34574754	chrX:34574733-34574754	0	GGTCAAGTCTTTAAGCAGGTTT	1	2	2	BD3	-	.
chrX	34577967	34577989	chrX:34577967-34577989	0	AGACCAGCCTCACCAACATGTTG	1	3	3	BCC1	-	.
chrX	34583266	34583285	chrX:34583266-34583285	0	AAAAATATTCAGACATGTTC	2	2	0	AA1	-	.
chrX	34583314	34583337	chrX:34583314-34583337	0	GATCTAGTTGTTTAAAACATGTTA	1	3	4	CCD1	-	.
chrX	34584013	34584034	chrX:34584013-34584034	0	GAACAAGCCTCAGGAATAGGTC	1	2	2	AD1	-	.
chrX	34586748	34586774	chrX:34586748-34586774	0	AGGCTTTTTCCTTCAATAAGCAAATTC	1	2	7	AA2	-	.
chrX	34589787	34589818	chrX:34589787-34589818	0	AAGCTTATTTGTGTTGATATTCAACCTTGTCT	1	2	12	AD2	-	.
chrX	34591949	34591979	chrX:34591949-34591979	0	AAGCAAGTTCAAGTTTTTTATAGAATTTTCC	1	2	11	AA1	-	.
chrX	34597020	34597040	chrX:34597020-34597040	0	TGAGGAGTTCGAGACTTGCCT	1	3	1	ABC1	-	.
chrX	34600608	34600628	chrX:34600608-34600628	0	GAGCTCTTTTAAGGCATGTCT	2	2	1	AB1	-	.
chrX	34601476	34601500	chrX:34601476-34601500	0	AGGGGTGCTCAGGTCAGACTAGCCC	1	2	5	AB4	-	.
chrX	34603825	34603849	chrX:34603825-34603849	0	ACACATGTCTGCAAAGAACTTGTGT	1	2	5	DD3	-	.
chrX	34604109	34604136	chrX:34604109-34604136	0	AAACAAATTTGATCACACAGACTTGTAT	1	2	8	AD2	-	.
chrX	34604729	34604761	chrX:34604729-34604761	0	AGGCATTCCTGTTTTCACATACAAAGGTTGCCT	1	2	13	AA2	-	.
chrX	34607268	34607296	chrX:34607268-34607296	0	AAGCACTCCCAGTTGCCATAGGCATGCTC	2	2	9	AB1	-	.
chrX	34607699	34607729	chrX:34607699-34607729	0	AGGTTTGTCTTGAACTCCTGGCAACAAGCTA	1	3	11	ACC1	-	.
chrX	34613723	34613752	chrX:34613723-34613752	0	AGACTTCTTCTTGGACATCCAGGCATTTTC	1	2	10	AA2	-	.
chrX	34613974	34613997	chrX:34613974-34613997	0	GGACAAGGCCAGGAAAACATTTTT	1	2	4	AD2	-	.
chrX	34614048	34614069	chrX:34614048-34614069	0	TGACATGCCTGGAGACATTTTC	1	2	2	AC2	-	.
chrX	34614429	34614460	chrX:34614429-34614460	0	CAACAAGTCTCTAGGGAGTTCCAAACTTTCCT	1	2	12	AC2	-	.
chrX	34615092	34615111	chrX:34615092-34615111	0	TAGCATGTTTGAACAAGCAG	4	3	0	CCD1	-	.
chrX	34615259	34615280	chrX:34615259-34615280	0	CAGCCAGTCTACAGACTTGTTG	1	3	2	BCC1	-	.
chrX	34616961	34616990	chrX:34616961-34616990	0	ATACAAGCTCTACTTAGGGAAAACTTACCC	1	2	10	AD3	-	.
chrX	34617363	34617384	chrX:34617363-34617384	0	AAAACTGCTTGGGAACATGCTA	2	3	2	ABC1	-	.
chrX	34618204	34618225	chrX:34618204-34618225	0	ATGCTAGTCTGGAAACATTTTT	1	2	2	AD3	-	.
chrX	34619827	34619859	chrX:34619827-34619859	0	AAAGAAGCCTCTGGACCATGTAAGAGATTGCTC	1	2	13	AA2	-	.
chrX	34620222	34620246	chrX:34620222-34620246	0	AAGCAAGTCTTGACCGGATATATTT	2	2	5	AA1	-	.
chrX	34621578	34621601	chrX:34621578-34621601	0	TAACATGTCTGCTTCCACAAGTTT	1	3	4	CCD2	-	.
chrX	34622436	34622462	chrX:34622436-34622462	0	TGGCTAGCTAAAGGCAGGAACTATCTC	1	3	7	ACC1	-	.
chrX	34623925	34623946	chrX:34623925-34623946	0	GACCTACTCTCCAAACATGCTT	2	2	2	AD1	-	.
chrX	34624469	34624489	chrX:34624469-34624489	0	GTACTTGTTCCAAGCTTCTTT	1	2	1	AD3	-	.
chrX	34626242	34626261	chrX:34626242-34626261	0	AGACAAGTCTGGGCAACATG	2	3	0	ACD2	-	.
chrX	34626926	34626956	chrX:34626926-34626956	0	AAAAATGTTTTCAAGTAAAATCAGCATGTCA	1	3	11	ACC1	-	.
chrX	34627242	34627268	chrX:34627242-34627268	0	ATTCATGTTTAAGTAGTAAACATGTCA	1	3	7	CDD2	-	.
chrX	34628029	34628057	chrX:34628029-34628057	0	TAACATATTCTGTCACTTTGAGCTTGTCA	1	3	9	ACC2	-	.
chrX	34629513	34629539	chrX:34629513-34629539	0	AAGCTTGTTACATACGCACACTTGTTT	1	2	7	CD	-	.
chrX	34629993	34630017	chrX:34629993-34630017	0	AGGCAAATCTCATTCCAACTAGTTT	1	2	5	AC2	-	.
chrX	34636251	34636277	chrX:34636251-34636277	0	ACACAAGCCTCCAATCAGAGATAGCTC	1	2	7	AD2	-	.
chrX	34637257	34637277	chrX:34637257-34637277	0	TGGCTAGCTCTTAGCTATTCT	1	3	1	ACC1	-	.
chrX	34639546	34639571	chrX:34639546-34639571	0	GGAAATGTCCTTATTCAGAAAAGTCT	1	2	6	AA2	-	.
chrX	34641038	34641061	chrX:34641038-34641061	0	AGGCTAGCCATACTGGGCTTTTTT	1	2	4	AC2	-	.
chrX	34643380	34643404	chrX:34643380-34643404	0	AAACTTGTTCTACCCTGACTTTTCC	1	2	5	AC1	-	.
chrX	34643901	34643930	chrX:34643901-34643930	0	AGGCATGTTTTGGATCTGAAAACCAAACCT	2	2	10	AD1	-	.
chrX	34644708	34644739	chrX:34644708-34644739	0	AAACAAGTTTTTAACCTCATAAACAGAAGTCC	1	2	12	AD1	-	.
chrX	34646368	34646390	chrX:34646368-34646390	0	AGCCTTGCTGTTAAGGCAAGTTC	1	2	3	CD	-	.
chrX	34651219	34651246	chrX:34651219-34651246	0	AGACATGTGTGATTTCTCAGCCTAGTTC	1	2	8	DD2	-	.
chrX	34653113	34653145	chrX:34653113-34653145	0	AGGCTTTCTTATAAATTCCTTTTAAAGTAGCTT	1	2	13	AA2	-	.
chrX	34654721	34654741	chrX:34654721-34654741	0	GAACTTGTTCCAGAAAACCTC	1	2	1	AA1	-	.
chrX	34658518	34658550	chrX:34658518-34658550	0	AAACATGTTCTCTCTTCTATGAAACACAATCCT	2	2	13	AD1	-	pELS
chrX	34659194	34659217	chrX:34659194-34659217	0	TGGCTTGTTCTCAACTGCTTGCTT	1	3	4	CCD2	-	.
chrX	34664283	34664313	chrX:34664283-34664313	0	GAAGATGCTTGCAGATAGATGGAAAAAGTCT	1	2	11	AA2	-	.
chrX	34667433	34667461	chrX:34667433-34667461	0	GAATATGTTTCTTTCTTAGAAACAGGCTT	2	2	9	AB3	-	.
chrX	34667619	34667639	chrX:34667619-34667639	0	AGACTTGCTGCAAAATAGTTT	1	2	1	AC2	-	.
chrX	34668917	34668941	chrX:34668917-34668941	0	AAACATTTTTAGTATGGGCTAATTT	1	2	5	AA2	-	.
chrX	34670608	34670627	chrX:34670608-34670627	0	AAGCAAGCCAAGACATACTC	3	2	0	AC2	-	.
chrX	34672654	34672678	chrX:34672654-34672678	0	AAGCAAGTTCACATTGGGCAGCTTC	1	2	5	AB4	-	.
chrX	34673637	34673657	chrX:34673637-34673657	0	AGGTAACTCCTGAGCAAGCTC	1	2	1	AA1	-	.
chrX	34677421	34677446	chrX:34677421-34677446	0	AGACTAGTCTGTGTTTAAAAATTCTC	2	2	6	AA1	-	.
chrX	34678612	34678640	chrX:34678612-34678640	0	AAACAAGCTTGATAAAGAAAAGCAAAGCT	1	2	9	AD4	-	.
chrX	34680692	34680723	chrX:34680692-34680723	0	CAGCATGTTTTCACTTGTATGAAGGCATGATA	1	3	12	CCD1	-	.
chrX	34680819	34680843	chrX:34680819-34680843	0	CAACTAGTCATGGAAGCACTTGTTT	1	3	5	CCD2	-	.
chrX	34686149	34686170	chrX:34686149-34686170	0	AGACTTGATTGTGTACTTGCTT	1	2	2	DD2	-	.
chrX	34690981	34691002	chrX:34690981-34691002	0	TTGAATGTTTTAAGACTTGTTT	1	3	2	ACD1	-	.
chrX	34693093	34693122	chrX:34693093-34693122	0	AGGCGATTTTCTAGACCTGTAGGCATGCTT	2	2	10	AB1	-	.
chrX	34704328	34704352	chrX:34704328-34704352	0	AGATTTGCCCATTTGAAGCTATTTT	1	2	5	AA2	-	.
chrX	34705552	34705571	chrX:34705552-34705571	0	GAGCATGTCCAGAAATGCTA	3	2	0	AC1	-	.
chrX	34712574	34712605	chrX:34712574-34712605	0	GGACCTGTTTTATTTATTTGTAGGGAAAGTTC	1	2	12	AB2	-	.
chrX	34715650	34715669	chrX:34715650-34715669	0	GAGCATGGTTAAATATGTTC	3	2	0	AD2	-	.
chrX	34717140	34717159	chrX:34717140-34717159	0	GAGATTGCTTTGGCTAGTTA	3	3	0	ACC1	-	.
chrX	34722144	34722166	chrX:34722144-34722166	0	AGACAAGGCCCCTGAACATGTAT	1	2	3	DD2	-	.
chrX	34722214	34722243	chrX:34722214-34722243	0	TGACTTGCTCCATCCTAGTAGAACTACCAC	1	3	10	ACD2	-	.
chrX	34722585	34722613	chrX:34722585-34722613	0	ATACATGTTCTTCAGGCATATACATGTTT	1	2	9	DD2	-	.
chrX	34725002	34725021	chrX:34725002-34725021	0	AAGCTGGTTTAAACTTCCCT	1	2	0	AB2	-	.
chrX	34730519	34730546	chrX:34730519-34730546	0	AAGCTAATTTACCTTCAGGAATATGTTC	1	2	8	AA2	-	.
chrX	34730656	34730677	chrX:34730656-34730677	0	AGATTTGCCCCTGAAATAGTTT	1	2	2	AA2	-	.
chrX	34731539	34731561	chrX:34731539-34731561	0	CAGCATGTTAAACAGGCTATCTT	1	3	3	ACC1	-	.
chrX	34732618	34732638	chrX:34732618-34732638	0	CAACAAGTCCGGGTCAAGTTT	1	2	1	CD	-	.
chrX	34738982	34739003	chrX:34738982-34739003	0	GAGCAAGCTATACAGCAAGATC	1	3	2	CCD1	-	.
chrX	34739820	34739844	chrX:34739820-34739844	0	AAACAAGCCATATTTAACCTTGTCT	1	2	5	CD	-	.
chrX	34741989	34742019	chrX:34741989-34742019	0	AAACATGGTCTGTGTCCTCAAGAACAAGTCA	1	2	11	CD	-	.
chrX	34744003	34744023	chrX:34744003-34744023	0	GGGTATGTTCCAAATTTGCCC	1	2	1	AA2	-	.
chrX	34744751	34744778	chrX:34744751-34744778	0	AGACTTATTTTAATTCACAGCCATGTTT	1	2	8	AD2	-	.
chrX	34749066	34749091	chrX:34749066-34749091	0	GGACTGGTTTCATGGAAGACAATTTT	1	2	6	AB2	-	.
chrX	34749719	34749740	chrX:34749719-34749740	0	AAACATGTTTCAAAACAGTTTT	3	2	2	AB4	-	.
chrX	34755103	34755123	chrX:34755103-34755123	0	GATCTTGTTTAAAGCTTTCTT	1	2	1	AD3	-	.
chrX	34758152	34758176	chrX:34758152-34758176	0	AAAATAGCCCAACAAAAGCTATTCT	1	2	5	AA2	-	.
chrX	34758790	34758809	chrX:34758790-34758809	0	AGACAAGCTCGGAATAGTCA	2	2	0	AC1	-	.
chrX	34759691	34759723	chrX:34759691-34759723	0	AAACAAGTGCCCTATCATCACAAAAACATTCTT	1	2	13	AD2	-	.
chrX	34760195	34760217	chrX:34760195-34760217	0	TAACTTGTCACACAGGCAAACTT	1	3	3	ACC1	-	.
chrX	34760478	34760502	chrX:34760478-34760502	0	GAGCAGGCTCCTGATGAAAAAGTTT	1	2	5	AB2	-	.
chrX	34768404	34768425	chrX:34768404-34768425	0	AGGCTATTCTCAAAGCTTTTTC	1	2	2	AA2	-	pELS
chrX	34770739	34770760	chrX:34770739-34770760	0	TAAGATGTTGCAAGGCATGCTT	2	3	2	ACC1	-	.
chrX	34774004	34774025	chrX:34774004-34774025	0	ATACATGTTCATGAACAAACCT	1	2	2	AD3	-	.
chrX	34783600	34783627	chrX:34783600-34783627	0	TGGCATGCTTAAATAAATAAACAAATAT	1	3	8	ACD2	-	.
chrX	34785537	34785567	chrX:34785537-34785567	0	AGACTGTCTTCCACAATGGTTGAACTAGTTT	1	2	11	AB1	-	.
chrX	34788272	34788299	chrX:34788272-34788299	0	CAACATGCCTTCCTTACTAAGCTTAATC	1	3	8	ACD2	-	.
chrX	34788552	34788574	chrX:34788552-34788574	0	CACCATGTTGATCAGGCTTGTCT	1	3	3	CCD1	-	.
chrX	34789006	34789030	chrX:34789006-34789030	0	AGACTTGCTCGATACTGGGTTGCCA	1	3	5	ACC2	-	.
chrX	34791787	34791810	chrX:34791787-34791810	0	AAACTTCCCCCTATAAACTAGCTC	1	1	4	A2	-	.
chrX	34793443	34793468	chrX:34793443-34793468	0	TGTGAAGCTTTCAGGGAAGCATGCTC	1	3	6	ACD1	-	.
chrX	34794693	34794716	chrX:34794693-34794716	0	GAGAAAGTTCACCTGAACTAGGCT	1	2	4	AD3	-	.
chrX	34796001	34796028	chrX:34796001-34796028	0	AAACAAGTTTTTTTTTTTAAATATGTTG	1	2	8	AC1	-	.
chrX	34796509	34796533	chrX:34796509-34796533	0	GAACATCCCTGAGAAGAGAATGCTT	1	2	5	AA2	-	.
chrX	34800100	34800122	chrX:34800100-34800122	0	ATGCAGGTCCTACAAACAAGCTT	1	2	3	BD1	-	.
chrX	34802282	34802311	chrX:34802282-34802311	0	CGGCTTGTTTTTAGTGTGCCGGACCAGTCA	1	3	10	BCC2	-	.
chrX	34802875	34802900	chrX:34802875-34802900	0	GAACATCCCTGAGAAAGAGAATGCTT	1	2	6	AA2	-	.
chrX	34808163	34808184	chrX:34808163-34808184	0	AAGCAAGGCTGTGGAAAAGCTT	1	2	2	AD2	-	.
chrX	34808583	34808609	chrX:34808583-34808609	0	GAACAAGTTATAGAGCAAAATATGCCA	1	3	7	ACC2	-	.
chrX	34810758	34810789	chrX:34810758-34810789	0	AAGCTTCTATCAAAGGGATCTCAGACAAGTTT	1	2	12	AD1	-	.
chrX	34812311	34812332	chrX:34812311-34812332	0	GCACCTGCTCCAGAACTTGTTG	1	3	2	BCD1	-	.
chrX	34814094	34814117	chrX:34814094-34814117	0	AAAAATGTCTAATAAAACATTTCT	1	2	4	AA2	-	.
chrX	34818750	34818780	chrX:34818750-34818780	0	AAACTTGTTCAACCTACATATGTGCTATTTT	1	2	11	AD1	-	.
chrX	34820635	34820667	chrX:34820635-34820667	0	AAACAAATTTACAAGAAAAAAACAAACAACCCC	1	2	13	AA2	-	.
chrX	34825915	34825936	chrX:34825915-34825936	0	TAAATAGTTTTCAAACATGCTT	1	2	2	AC3	-	.
chrX	34828321	34828340	chrX:34828321-34828340	0	AGGCATGCTGGTGCATGCCT	4	2	0	CD	-	.
chrX	34834028	34834049	chrX:34834028-34834049	0	AAGCAGGCTTAAGAACTTATCT	1	2	2	AB2	-	.
chrX	34834500	34834519	chrX:34834500-34834519	0	AAAGAAGTCTAAACAACTCC	1	2	0	AA2	-	.
chrX	34835131	34835155	chrX:34835131-34835155	0	TAGCATTTTTTTCATAGACTTGTTG	1	3	5	ACC2	-	.
chrX	34839082	34839101	chrX:34839082-34839101	2	GTACATGTTCAGGCTTGTTT	4	1	0	D1	-	.
chrX	34841587	34841615	chrX:34841587-34841615	0	AAACAAATTTACAAAAAACAAACAACCCC	1	2	9	AA2	-	.
chrX	34845712	34845744	chrX:34845712-34845744	0	GGGATTGTTTGTTTTTATCTTGTAAATTTGTTT	1	2	13	AA2	-	.
chrX	34848187	34848214	chrX:34848187-34848214	0	AAATTAGTCTGGTGTACCAAGCAGGTCT	1	2	8	AB3	-	.
chrX	34851543	34851569	chrX:34851543-34851569	0	AGGCAACTTCTAGTCCTAGGCTTGGCT	1	2	7	AD2	-	.
chrX	34859418	34859440	chrX:34859418-34859440	0	AAGCATGCTTCTCAGGGTAACCT	2	2	3	AA1	-	dELS
chrX	34867732	34867753	chrX:34867732-34867753	0	AAACAACTTGGAAAACATGTTT	1	2	2	AC1	-	.
chrX	34871247	34871275	chrX:34871247-34871275	0	AAAAAAGCCCAAATAGCCAAGGCAATCCT	1	2	9	AA2	-	.
chrX	34875607	34875631	chrX:34875607-34875631	0	GAACCAGTTTGAGCTGATCATGTTC	1	2	5	BD2	-	.
chrX	34876182	34876213	chrX:34876182-34876213	0	AAACTAGCATTTATATTAATTTAAACATTTTC	1	2	12	AD2	-	.
chrX	34876979	34877007	chrX:34876979-34877007	0	AAGTTTGTTTTAAAGCTCAGAGCAATCTT	1	2	9	AA2	-	.
chrX	34886758	34886779	chrX:34886758-34886779	0	GGGCTTGTCCTCTAGCAAATCA	1	3	2	ACC1	-	dELS
chrX	34889730	34889752	chrX:34889730-34889752	0	AGAATAGTCTGAGAAACAATCTT	1	2	3	AA2	-	.
chrX	34890880	34890902	chrX:34890880-34890902	0	AAGCATGTCCCTATTACTTGCCA	1	3	3	CCD2	-	.
chrX	34890978	34891005	chrX:34890978-34891005	0	CAGCATGTTAACCTCGGCAGGAATGTCC	1	3	8	ACC2	-	.
chrX	34891511	34891542	chrX:34891511-34891542	0	AAGAAGGCTTCAAAGAATTTGTGGGCATGCTT	2	2	12	AB1	-	.
chrX	34895930	34895955	chrX:34895930-34895955	0	GGGCTACCTGGGGGCCAGGCATGTCC	1	2	6	AC1	-	.
chrX	34897811	34897839	chrX:34897811-34897839	0	CAGCATGTCATATAAAAGTAATCAAGTTC	1	3	9	CCD2	-	.
chrX	34899342	34899374	chrX:34899342-34899374	0	AGACATGCTGAATGAATTAAAGAAAACATGACG	1	3	13	CCD1	-	.
chrX	34899591	34899610	chrX:34899591-34899610	0	AAACATGTTCAAACAACTTC	4	1	0	A1	-	.
chrX	34901977	34902004	chrX:34901977-34902004	0	GAACATGTGTGTTTGTGTGAATAAGCTC	1	2	8	AD2	-	dELS
chrX	34903377	34903398	chrX:34903377-34903398	0	GGAAATGCTCTGAAGCTTTCTT	1	2	2	AA2	-	.
chrX	34905435	34905465	chrX:34905435-34905465	0	AAACTAGTACAACCACTATGGAAAATAGTTT	1	2	11	AD2	-	.
chrX	34908336	34908365	chrX:34908336-34908365	0	GGGCTTATTTTACGGGTGATGAAGAAGTTC	1	2	10	AA2	-	.
chrX	34915352	34915373	chrX:34915352-34915373	0	TAAAATGCTTTTAGACTTGCTT	1	2	2	AC3	-	.
chrX	34916086	34916105	chrX:34916086-34916105	2	TCACTAGTTGGAGCATGTTT	4	3	0	CCD1	-	dELS
chrX	34916704	34916735	chrX:34916704-34916735	0	AAACTTGTTAATGCCATGTCATCAGCAATTTT	1	3	12	ACC1	-	.
chrX	34916740	34916771	chrX:34916740-34916771	0	AAACAAGCATTGGAGAGCAACAAAACTAGTCA	1	2	12	CD	-	.
chrX	34918874	34918900	chrX:34918874-34918900	0	ATCCATGTCCTGAAGACAGACTTGTTC	1	2	7	DD4	-	.
chrX	34920531	34920553	chrX:34920531-34920553	0	AGTCATGTTACACAGGCATGTTA	1	3	3	CCD1	-	.
chrX	34920744	34920768	chrX:34920744-34920768	0	GGGCAAGCTCTTATGAAGCATGATG	1	2	5	CD	-	.
chrX	34923144	34923165	chrX:34923144-34923165	0	AGTCAAGTTCACAAACTTGCCT	1	1	2	D1	-	.
chrX	34927864	34927889	chrX:34927864-34927889	0	AGTCTTACCTGAGACAAGACAAGTCC	1	2	6	AD1	-	.
chrX	34928007	34928026	chrX:34928007-34928026	0	GGGCAAGCCCATGCAAGTCC	2	1	0	D2	-	.
chrX	34929589	34929620	chrX:34929589-34929620	0	AAGCTATCTCATTTCAGGAATAGAACTTATCT	1	2	12	AA2	-	.
chrX	34929642	34929662	chrX:34929642-34929662	0	GAAATAGTTCAGAGTAAGCTC	1	2	1	AA2	-	.
chrX	34929699	34929718	chrX:34929699-34929718	0	AGGGTAATTTGAGCATGCTC	2	2	0	AA1	-	.
chrX	34930007	34930033	chrX:34930007-34930033	0	AAGTAAGACTGGCAGCTGAACTAGTTT	1	2	7	AD1	-	.
chrX	34931842	34931868	chrX:34931842-34931868	0	GATCTTGCCCATGAGATGGACCAGTCT	1	2	7	BD2	-	.
chrX	34932653	34932683	chrX:34932653-34932683	0	TATCAAGCTTCAAGTATAGATAAGCAAGCTA	1	3	11	CCD1	-	.
chrX	34936363	34936388	chrX:34936363-34936388	0	GAGCAAGTCAAACTCAAAGCTAGCAA	1	3	6	CCD1	-	.
chrX	34937893	34937912	chrX:34937893-34937912	0	TGACTTGCTTGAACATTTCT	3	2	0	AC2	-	.
chrX	34942172	34942196	chrX:34942172-34942196	0	AAGATTGTCTTTATAAAAATAGTTC	1	2	5	AA2	-	.
chrX	34945512	34945533	chrX:34945512-34945533	0	AAACAAGTTTGAAAACTATGTA	1	3	2	ACD2	-	.
chrX	34948454	34948481	chrX:34948454-34948481	0	GGGCTAGCTCCCAGCCTTGAGCAGACTG	1	3	8	ABC2	-	.
chrX	34951400	34951426	chrX:34951400-34951426	0	AAACTATCCCTGTTTGGAGACATGATT	1	2	7	AD2	-	.
chrX	34957077	34957097	chrX:34957077-34957097	0	AGGCTGGCCTCAGACTTCCTT	1	2	1	AB2	-	dELS
chrX	34958253	34958272	chrX:34958253-34958272	0	AAGCATTCCCAAGCAATCTT	1	2	0	AA2	-	.
chrX	34960143	34960174	chrX:34960143-34960174	0	AAGCATGTTTATTTCTAAATATTGACATTCTA	1	3	12	ACC1	-	.
chrX	34961411	34961433	chrX:34961411-34961433	0	GCACTAGTTTTAGGAGGAAGCTT	1	2	3	AD2	-	.
chrX	34964362	34964390	chrX:34964362-34964390	0	AGGCACGTTCCTCATTAATGGATTTGCCT	1	2	9	AB2	-	.
chrX	34966510	34966530	chrX:34966510-34966530	0	AAACATGCTTGGGACATGCTT	3	0	1	0	-	.
chrX	34971452	34971478	chrX:34971452-34971478	0	AGACTAGCTCATGTGCCAGAGATTTTT	2	2	7	AA1	-	.
chrX	34972446	34972478	chrX:34972446-34972478	0	TGACAAATCTGACACTGATTGGCAGACTTGCTT	1	2	13	AC1	-	.
chrX	34973027	34973053	chrX:34973027-34973053	0	AGACATATCTGTTCAACAAACTTGTAT	1	2	7	AD2	-	.
chrX	34973381	34973400	chrX:34973381-34973400	0	TATGTTGCCCAGGCTAGTTT	2	3	0	ACD1	-	.
chrX	34974937	34974956	chrX:34974937-34974956	0	AGGCTTCCTCAAACTTCTTT	1	2	0	AA2	-	.
chrX	34975677	34975706	chrX:34975677-34975706	0	AGACTTGTTGTAATTAAAATAAACATCTCA	1	3	10	ACC1	-	.
chrX	34978017	34978041	chrX:34978017-34978041	0	AGGCTGGTCTGACCTGAGCAACCCT	1	2	5	AB2	-	.
chrX	34985506	34985532	chrX:34985506-34985532	0	TAACATGCCCACAAGTCTAACTGGCTC	1	3	7	BCC1	-	.
chrX	34985930	34985956	chrX:34985930-34985956	0	AAACTACTTCCGCCTATAAACAATTCT	1	2	7	AA2	-	.
chrX	34986006	34986027	chrX:34986006-34986027	0	AAGCTTGCTCCATAACTTGTAT	1	2	2	CD	-	.
chrX	34987929	34987950	chrX:34987929-34987950	0	AATAATGTCTATGAGCTTGTTA	1	3	2	ACD1	-	dELS
chrX	34991363	34991390	chrX:34991363-34991390	0	GAACATGCCTACACAAGGTAAAATGCTT	1	2	8	AC1	-	.
chrX	34992984	34993006	chrX:34992984-34993006	0	GAGCTAGTTTTTCAGGTTTCTTT	1	2	3	AA1	-	.
chrX	34995874	34995898	chrX:34995874-34995898	0	TAACAAGCCTTTATCAGATATGTCT	1	2	5	AC2	-	.
chrX	34996864	34996883	chrX:34996864-34996883	0	GACCTTGTTTGGGAAAGTCT	2	2	0	AD2	-	.
chrX	34998032	34998058	chrX:34998032-34998058	0	AAGCATACTTATCAAACAATCATGCCT	1	2	7	AD2	-	.
chrX	35001945	35001966	chrX:35001945-35001966	0	AGGCAAGTTCCTTAACATGATC	2	2	2	CD	-	.
chrX	35002082	35002110	chrX:35002082-35002110	0	AAACATGCTCCTGCCCTAGGGACTTAACA	1	3	9	ACD2	-	.
chrX	35004039	35004064	chrX:35004039-35004064	0	GAACTTGTCAATGTGTTGGGTAGCTT	1	3	6	ACC2	-	.
chrX	35006507	35006528	chrX:35006507-35006528	0	AAGTTAGTTTGTAGAGAAGTTT	1	2	2	AA2	-	.
chrX	35008040	35008062	chrX:35008040-35008062	0	AAACATGTTCACACAACAACTTG	1	3	3	ACC1	-	.
chrX	35008450	35008471	chrX:35008450-35008471	0	TAGCATGTTCTAAAACTAGATG	2	3	2	CCD1	-	.
chrX	35010749	35010779	chrX:35010749-35010779	0	AGGCATGTCTCACATGGCGGCAGACAAGAGA	1	3	11	CDD3	-	.
chrX	35011484	35011514	chrX:35011484-35011514	0	AAGCATGGCTACAAGATCTAGAAAATAGCCT	1	2	11	AD2	-	.
chrX	35019242	35019262	chrX:35019242-35019262	0	GTACAATTTTAGAACATGTTC	2	2	1	AD1	-	.
chrX	35023065	35023091	chrX:35023065-35023091	0	AAACATGTTTGGAGGTAAAACATTCTG	1	2	7	AC3	-	.
chrX	35024043	35024064	chrX:35024043-35024064	0	GAGCTTGTTATCAAGAATGTTA	1	3	2	ACC2	-	.
chrX	35030307	35030327	chrX:35030307-35030327	0	AGGCAAGGCTGAAACTTTCCC	1	2	1	AD2	-	.
chrX	35030783	35030805	chrX:35030783-35030805	0	AGACTAGCCTGACCAACATGGTG	1	3	3	CCD1	-	.
chrX	35036188	35036214	chrX:35036188-35036214	0	AAGCTTGCTCTCATCCAAGACAACCCC	1	1	7	A1	-	.
chrX	35041311	35041331	chrX:35041311-35041331	0	AAACTTGCACCAAGTATGCCC	1	2	1	AD2	-	.
chrX	35041904	35041932	chrX:35041904-35041932	0	AAAAAAGCTCAAAGAGCCAGGGCAATTCT	1	2	9	AA2	-	.
chrX	35043058	35043079	chrX:35043058-35043079	0	AAGCATGTTTAAAGGCTTATCT	2	1	2	A1	-	.
chrX	35045098	35045121	chrX:35045098-35045121	0	AAACAAGCTCTCTCAGGCCTCTTT	1	2	4	AB1	-	.
chrX	35045910	35045935	chrX:35045910-35045935	0	GGACATACTTTGATGAAAACATCCTT	1	2	6	AA2	-	.
chrX	35048181	35048201	chrX:35048181-35048201	0	TGGCATGATTAAGACTTGTCT	2	2	1	CD	-	.
chrX	35052317	35052343	chrX:35052317-35052343	0	AAAATTGATTAGGTGATGAGCTTGTTT	1	2	7	AD1	-	.
chrX	35052490	35052511	chrX:35052490-35052511	0	AGGCAATTTTTAAGGCAATTTT	1	2	2	AA2	-	.
chrX	35052851	35052883	chrX:35052851-35052883	0	GAAGATGCTCTTAGGACCAAAGCAGACTTCTTT	1	2	13	AA2	-	.
chrX	35055795	35055818	chrX:35055795-35055818	0	CAACTTGTCTTCTGAAACATCCTC	1	2	4	AC2	-	.
chrX	35056577	35056601	chrX:35056577-35056601	0	AGACTTCCTCAAAGTAGGGTTGCCC	1	2	5	AA2	-	.
chrX	35057565	35057590	chrX:35057565-35057590	0	AGACTTGTTCTGAGGAGTGCTGGTTC	1	2	6	BD1	-	.
chrX	35059522	35059541	chrX:35059522-35059541	0	GGACATGCCTAAGATTGGCC	3	2	0	AD1	-	.
chrX	35059936	35059957	chrX:35059936-35059957	0	AGGCAAGTTCCAGGACCAGGTT	1	2	2	BD1	-	.
chrX	35060557	35060584	chrX:35060557-35060584	0	GAACATGTCTTTTTTGTAAAGCACTTTA	1	3	8	ABC2	-	.
chrX	35067126	35067153	chrX:35067126-35067153	0	GAGCATCTTTTCATATGCCAGCTTGTCA	1	3	8	ACC2	-	.
chrX	35069568	35069599	chrX:35069568-35069599	0	AAACAAATTTACAAGAAAAAACAAACAACCCC	1	2	12	AA2	-	.
chrX	35071777	35071805	chrX:35071777-35071805	0	AGAATAGCCCATATATCCAAGACAATCCT	1	2	9	AA2	-	.
chrX	35074881	35074912	chrX:35074881-35074912	0	GAGTTTGCTTATTAAATGCCTTGAGGTAGTCT	1	2	12	AA2	-	.
chrX	35077484	35077511	chrX:35077484-35077511	0	GAACATGTTTTTCTTGTATAGATAGTTG	1	3	8	ACC2	-	.
chrX	35079687	35079706	chrX:35079687-35079706	0	AAACTTGTTCAGACTTGTGA	3	2	0	CD	-	.
chrX	35079927	35079959	chrX:35079927-35079959	0	CAACATGTTTCACCATGTTGACCAGGCTGGTCT	1	2	13	BC2	-	.
chrX	35081183	35081213	chrX:35081183-35081213	0	GATGTAGTCCATTGATTAAGAGAACTTGTTG	1	3	11	ACD1	-	.
chrX	35081454	35081485	chrX:35081454-35081485	0	AACCATGTTTTCTTTTGATAGAGAACATTTTT	1	2	12	AD3	-	.
chrX	35083523	35083544	chrX:35083523-35083544	0	TAACTTGCCTAAAAGCATATCG	2	3	2	ACC1	-	.
chrX	35086594	35086617	chrX:35086594-35086617	0	AAGCTTGGTTCTACAGGCTGGCTT	1	2	4	BD2	-	.
chrX	35090159	35090184	chrX:35090159-35090184	0	AAAGAAGTTTTGCTGGGGGTAAGTCC	1	2	6	AA2	-	.
chrX	35090393	35090422	chrX:35090393-35090422	0	GGACATGTTCCTGCTGCAGATAACTAGCCA	1	2	10	CC	-	.
chrX	35091112	35091133	chrX:35091112-35091133	0	GGGCAAGCTTGTTAACCTGTTT	1	2	2	BC1	-	dELS
chrX	35091948	35091978	chrX:35091948-35091978	0	AGACTAGTTTATTTTAGCACTAGGAAACTTT	1	2	11	AA1	-	.
chrX	35092186	35092215	chrX:35092186-35092215	0	AGACTTGCCCTGCAGTTTCAGAACTTGAAA	1	3	10	CDD3	-	.
chrX	35092336	35092362	chrX:35092336-35092362	0	AAACTAGCCCAAACACTGCAATAGTTC	1	2	7	AD1	-	.
chrX	35094925	35094954	chrX:35094925-35094954	0	CAACATTTCTCTCTATGTCCTAGCTAGTTC	1	3	10	ACC2	-	.
chrX	35095098	35095130	chrX:35095098-35095130	0	AAGCAAGTTGAGCAAGGGCTCAGAAACAAGGTC	1	2	13	CD	-	.
chrX	35099346	35099373	chrX:35099346-35099373	0	GGACAAGTTAATTTGAAAAAATAAGCCT	1	2	8	AC2	-	.
chrX	35102200	35102225	chrX:35102200-35102225	0	GAACATTCTCTAAGAGAAACTTCTTT	1	2	6	AA2	-	.
chrX	35102934	35102961	chrX:35102934-35102961	0	GACAATGTCTATCAACTGAAGCTAGTCC	1	2	8	AD4	-	.
chrX	35103791	35103817	chrX:35103791-35103817	0	TAGCATGTCCTGAACTTGAAATTGTTT	1	2	7	AC2	-	.
chrX	35109934	35109958	chrX:35109934-35109958	0	AGGCAAGTTCCTTACAGGTATGATC	2	2	5	AD1	-	.
chrX	35110068	35110088	chrX:35110068-35110088	0	CAACAAGCCTCACACAAGTCT	1	2	1	CD	-	.
chrX	35116111	35116131	chrX:35116111-35116131	0	AAGCAAGCTGGAAGCTTGCAT	1	2	1	CD	-	.
chrX	35117459	35117482	chrX:35117459-35117482	0	AGCCTAGCTTTTAAGAGATAGCCT	1	2	4	AD2	-	.
chrX	35122171	35122190	chrX:35122171-35122190	0	AAATAAGTCTGTACATGTTC	3	2	0	AD2	-	.
chrX	35123188	35123215	chrX:35123188-35123215	0	CAAGTAGTTCCAATATAAAGACAAGTTG	1	3	8	ACC1	-	.
chrX	35124052	35124076	chrX:35124052-35124076	0	CAACAAGCTCCCATGACACAAGTTT	1	2	5	CD	-	.
chrX	35125897	35125928	chrX:35125897-35125928	0	AAAGAAGCTCAGAGAGTTGTAGAAGCTCGTTT	1	2	12	AB3	-	.
chrX	35127612	35127634	chrX:35127612-35127634	0	AACCAAGTCTAGTACACTTGCCT	1	2	3	DD2	-	.
chrX	35127782	35127804	chrX:35127782-35127804	0	AGAACTGCCCAAAAGACTTGTTC	1	2	3	AB4	-	.
chrX	35130576	35130600	chrX:35130576-35130600	0	AGGCTTTCTTTGCTTGAGCAAGTCA	1	2	5	AC2	-	.
chrX	35132221	35132251	chrX:35132221-35132251	0	GAGATAGTTCAAGAAAAAGGTAAGATTGCTC	1	2	11	AA2	-	.
chrX	35133360	35133392	chrX:35133360-35133392	0	GGGGTTGTTTGTTGTTTTCTTGTAAATTTGTTT	1	2	13	AA2	-	.
chrX	35140117	35140149	chrX:35140117-35140149	0	AAACAAATTTACAAGAAAAAAACAAACAACCCC	1	2	13	AA2	-	.
chrX	35141149	35141168	chrX:35141149-35141168	0	GGACTTGCCTGGACATGAGA	3	3	0	CDD3	-	.
chrX	35142754	35142776	chrX:35142754-35142776	0	GGACATGGCTACTATACTTGCTC	1	2	3	DD2	-	.
chrX	35145690	35145716	chrX:35145690-35145716	0	GAAGTTGTCCTCATTGCCAGCTAGCCA	1	3	7	ACC1	-	.
chrX	35149954	35149976	chrX:35149954-35149976	0	TGGCAAGTTATAAAGGCTTCTTT	1	3	3	ACC1	-	.
chrX	35150692	35150719	chrX:35150692-35150719	0	GGCCTTGCCCACTAGAAGGGGCCAGTTC	1	2	8	BD2	-	.
chrX	35153257	35153279	chrX:35153257-35153279	0	GAACTTGTCATTGAAACTATTTT	1	2	3	AC2	-	.
chrX	35157670	35157701	chrX:35157670-35157701	0	AAGTATGTCACTGTGTGATGTTGGACAAGTTA	1	3	12	ACC1	-	.
chrX	35158019	35158043	chrX:35158019-35158043	0	AAATAAGTTTTTGACAAACTATTCC	1	2	5	AA2	-	.
chrX	35164471	35164494	chrX:35164471-35164494	0	ATACTTGCTTTTAAAGATAAGTTT	1	2	4	AD2	-	.
chrX	35168448	35168468	chrX:35168448-35168468	0	AGGCTTGCTAAAGGTTTGTCA	1	3	1	ACC2	-	.
chrX	35168871	35168903	chrX:35168871-35168903	0	AGGCTTATTCCATTGTGATCAGAGAAGATGTTT	1	2	13	AA2	-	.
chrX	35170951	35170975	chrX:35170951-35170975	0	AGATTTGTCCTTTAGAGGCTATTTT	1	2	5	AA2	-	.
chrX	35171439	35171458	chrX:35171439-35171458	0	GGGCTTGTTCATGCCTGTCC	2	2	0	BD1	-	.
chrX	35173035	35173054	chrX:35173035-35173054	0	TAACTAGTTTTAATAAGTTT	2	3	0	ACC2	-	.
chrX	35175765	35175785	chrX:35175765-35175785	0	AGACAATTCTTTGGCTAGCTT	1	2	1	AC2	-	.
chrX	35177165	35177186	chrX:35177165-35177186	0	AAGCAAGCTTATGGAGAAGCCT	1	1	2	A2	-	.
chrX	35181305	35181332	chrX:35181305-35181332	0	CAAAATGCTTTAAGTTCCAAACATGCTG	1	3	8	ACC1	-	.
chrX	35183498	35183524	chrX:35183498-35183524	0	ATACTAGCTCTTGTAACAGATAAGTCC	1	2	7	AD2	-	.
chrX	35186727	35186749	chrX:35186727-35186749	0	GAGCTTTTTTCATTAGCTTGTTG	1	3	3	ACC2	-	.
chrX	35191531	35191554	chrX:35191531-35191554	0	TAGCATGCCTTCCTCACCAAGCTC	1	3	4	CCD2	-	.
chrX	35191944	35191964	chrX:35191944-35191964	0	AGACTTGCCCAATGCAAGGTT	1	2	1	DD1	-	.
chrX	35195378	35195402	chrX:35195378-35195402	0	AGAAATGTACAAAATAAACTTGTTT	2	2	5	AD1	-	.
chrX	35195462	35195494	chrX:35195462-35195494	0	AGACAAGTACCATATACTTGCATAGGCATGCAC	1	2	13	DD2	-	.
chrX	35199001	35199025	chrX:35199001-35199025	0	AGACATGTTAAATATAAGCAATTTC	1	2	5	AC2	-	.
chrX	35199734	35199763	chrX:35199734-35199763	0	GGGCTACTTGCAAGACTAAAGAACATGTTT	1	2	10	AC1	-	.
chrX	35202696	35202716	chrX:35202696-35202716	0	AGACAGGCTGTGAACATGTTC	1	2	1	BC1	-	.
chrX	35207361	35207393	chrX:35207361-35207393	0	GGACTTGTATCTAAAATATTTAAAAGAATGTTT	1	2	13	AD2	-	.
chrX	35208549	35208575	chrX:35208549-35208575	0	AAGCTTCATCTGAGACAAGGCAAGTCC	1	2	7	AD1	-	.
chrX	35210529	35210549	chrX:35210529-35210549	0	CAACAAGTCTCTAGAAAGTTC	1	3	1	ACC2	-	.
chrX	35211223	35211249	chrX:35211223-35211249	0	AATGATGTCTGCCTCACAGGCTTGTTG	1	3	7	ACD1	-	.
chrX	35211475	35211507	chrX:35211475-35211507	0	GAAAATGTTTTTACTCTCTTAGAAGACATTCTT	1	2	13	AA2	-	.
chrX	35212501	35212531	chrX:35212501-35212531	0	AAAGATGCTTTATGCAAAGACAGCCAAGCTC	1	2	11	AD2	-	.
chrX	35218278	35218305	chrX:35218278-35218305	0	GGGAAATTTTGAGATGATGGGCTTGTTC	1	2	8	AA1	-	.
chrX	35225884	35225908	chrX:35225884-35225908	0	CAACTTGCCAAAACAGAACTAATCT	1	3	5	ACC1	-	.
chrX	35226643	35226662	chrX:35226643-35226662	0	CAGAAAGCCTAGGCATGTTG	4	3	0	ACC1	-	.
chrX	35229583	35229608	chrX:35229583-35229608	0	GAGCTTGCTTTTTCAGGGGAATTCTT	2	2	6	AA1	-	.
chrX	35231829	35231859	chrX:35231829-35231859	0	TGGCAAGTCTATTACTTTTGTAGACTTTCTG	1	3	11	ACC1	-	.
chrX	35234468	35234492	chrX:35234468-35234492	0	AAGCTTTTTTTTTAATAGCAAGTTT	1	2	5	AC2	-	.
chrX	35234646	35234674	chrX:35234646-35234674	0	AGCCAAGTCTAACAACCACTGACTAGTCG	1	3	9	CCD1	-	.
chrX	35244362	35244381	chrX:35244362-35244381	0	TGGCATGTCAGAACTTCCTC	4	3	0	ACC1	-	.
chrX	35248917	35248937	chrX:35248917-35248937	0	CAAAGTGCTTTGAACTTGCTC	1	3	1	ABC1	-	.
chrX	35260959	35260986	chrX:35260959-35260986	0	GAGTTTGTTTGCAGAAAGGGAGAAGTCT	1	2	8	AA2	-	.
chrX	35261902	35261933	chrX:35261902-35261933	0	AAGCATGCCTACATCTGTACAAAAAAAAATTT	2	2	12	AA1	-	.
chrX	35263955	35263981	chrX:35263955-35263981	0	AGACTTGTCAGAAATCTGAAATTGCTT	1	2	7	AC2	-	.
chrX	35265778	35265807	chrX:35265778-35265807	0	GGGCAAGTTTGTTGCAAATGAAAGAAACCC	1	2	10	AA1	-	.
chrX	35270628	35270660	chrX:35270628-35270660	0	AAACAAATTTACAAGATAAAAACAAACAACCCC	1	2	13	AA2	-	.
chrX	35271778	35271804	chrX:35271778-35271804	0	AGGCTGGTCTGGAAATAGGGCAAGCCT	1	1	7	B2	-	.
chrX	35271882	35271903	chrX:35271882-35271903	0	AGGCGAGTCTGAAGGCTTGGTC	1	2	2	BD3	-	.
chrX	35272704	35272726	chrX:35272704-35272726	0	CGGCATGTTTTTTGGGCTTCTGT	1	3	3	ACD2	-	.
chrX	35273423	35273455	chrX:35273423-35273455	0	AAAAATGCCTCTCGGTGGGGGCAGAGCTTGCAT	1	2	13	AD3	-	.
chrX	35274410	35274431	chrX:35274410-35274431	0	AAACATGCTTCAAATTTTGTTC	2	2	2	AD1	-	.
chrX	35274973	35275000	chrX:35274973-35275000	0	TGGCAATCCCATGTACTTAAACATGTCA	1	3	8	ACC2	-	.
chrX	35276016	35276044	chrX:35276016-35276044	0	GGGGAAGCCTGGCCTAGTAAAACATCTTC	1	2	9	AA2	-	.
chrX	35277302	35277333	chrX:35277302-35277333	0	AGGTATGCCTCCCCAGAGAAAGAGACATTCCT	1	2	12	AA2	-	.
chrX	35279363	35279391	chrX:35279363-35279391	0	AGGCAGGTTTTGAACATCTGGAGATGTCT	1	2	9	AB2	-	.
chrX	35282350	35282377	chrX:35282350-35282377	0	AAGCATGTATTTGATCCTGAGCATGCAT	1	2	8	DD2	-	.
chrX	35286314	35286334	chrX:35286314-35286334	0	CAACAAGTCTCTAGGAAGTTC	1	3	1	ACC2	-	.
chrX	35288333	35288359	chrX:35288333-35288359	0	GATCAAGTCCTTTGCAGGAACATGTTT	2	1	7	D1	-	.
chrX	35288718	35288738	chrX:35288718-35288738	0	AGGCAAGCTTGAAAGTTTTTT	1	2	1	AA1	-	.
chrX	35292754	35292785	chrX:35292754-35292785	0	AAACATTTCCCAAAATATTTTTGAGTTTGTTC	1	2	12	AA2	-	.
chrX	35301430	35301454	chrX:35301430-35301454	0	AAAATAGCCTCAAAAGGGCAAATCT	1	2	5	AA2	-	.
chrX	35303593	35303619	chrX:35303593-35303619	0	AAAAATGTCTAGGAATACAGCTAGCCA	1	3	7	ACC1	-	.
chrX	35304772	35304792	chrX:35304772-35304792	0	GGGAAAGTTTGGAACTTCCTT	1	2	1	AA2	-	.
chrX	35304872	35304904	chrX:35304872-35304904	0	GAACTTGTTGCGAACTGGAGTGAAGGCAATTCT	1	2	13	AC2	-	.
chrX	35305979	35305999	chrX:35305979-35305999	0	TAGCATGTATCTAACTTGCTT	1	3	1	CCD2	-	.
chrX	35310577	35310606	chrX:35310577-35310606	0	GGGCTAGTTATCTGCAGCAGGAGCATGTCC	2	1	10	C2	-	.
chrX	35311249	35311279	chrX:35311249-35311279	0	AAACTAGTTTGCTAAAATAAAAATCTAATCT	1	2	11	AD1	-	.
chrX	35312113	35312134	chrX:35312113-35312134	0	ATGCATGCCCAAGAAGTTGCTT	1	2	2	AD2	-	.
chrX	35314769	35314791	chrX:35314769-35314791	0	GGTCTAGTTCCGAGAACTAGTAC	1	2	3	DD3	-	.
chrX	35315663	35315695	chrX:35315663-35315695	0	GGGGTTGTTTGTTTTTTTCTTGTAAATTTGTTT	1	2	13	AA2	-	.
chrX	35319028	35319053	chrX:35319028-35319053	0	GGACTTGACTTTGTAAAGTCAAGTTT	1	2	6	DD2	-	.
chrX	35319815	35319837	chrX:35319815-35319837	0	AAGCTAGTTTCTTTTACATGCTC	1	2	3	CD	-	.
chrX	35321041	35321060	chrX:35321041-35321060	0	AGGCTTCTCCAGAGAAGTTC	1	2	0	AA2	-	.
chrX	35321666	35321690	chrX:35321666-35321690	0	AGACCAGTCCCCTGTAAACCAGTCC	1	2	5	BB2	-	.
chrX	35323587	35323613	chrX:35323587-35323613	0	AAGCAATCCTGTAGCCAAAGCAATCCT	1	2	7	AA2	-	.
chrX	35326538	35326560	chrX:35326538-35326560	0	GAAAAAGTGCCAGGAACATGTCT	2	2	3	AD1	-	.
chrX	35332476	35332503	chrX:35332476-35332503	0	GGAGTTGTCTTTTCTTGTAAATTTGTTT	1	2	8	AA2	-	.
chrX	35338845	35338877	chrX:35338845-35338877	0	GAAGATGGCCAATAAGTACAGGAAAACATGTTC	2	2	13	AD1	-	.
chrX	35340330	35340360	chrX:35340330-35340360	0	GAACATGACTGTATCACATCCAGGAATGTTT	1	2	11	AD2	-	dELS
chrX	35343322	35343347	chrX:35343322-35343347	0	GAACTTGTCTGCTAAGTGAGAAGCTT	1	2	6	AC1	-	.
chrX	35344561	35344592	chrX:35344561-35344592	0	AAGCTAATTTTGCCAAGGTTGAGGACGTGCCC	1	2	12	AB2	-	.
chrX	35344907	35344926	chrX:35344907-35344926	0	AGGCTTGCCCAAGCAGTTTC	3	2	0	AB4	-	.
chrX	35347294	35347318	chrX:35347294-35347318	0	GAAAATCTTCGGGGAAAACAAGTCT	2	2	5	AA1	-	.
chrX	35348368	35348394	chrX:35348368-35348394	0	AGCCAAGTCATGAGTGAGGGCATGTTC	1	2	7	CD	-	.
chrX	35349037	35349063	chrX:35349037-35349063	0	AAACATGTTTACAAACACAAGTAGTCA	1	3	7	ACC2	-	.
chrX	35351508	35351530	chrX:35351508-35351530	2	AAACATGCTTTTATAACAAATCC	1	2	3	AC1	-	.
chrX	35353036	35353061	chrX:35353036-35353061	0	AAGCTTGCCCCACTGAAAGCATGCAG	1	2	6	CD	-	.
chrX	35355657	35355686	chrX:35355657-35355686	0	GGACATTTTTCAGAGAATTAGAACAAATTT	1	2	10	AA2	-	.
chrX	35357322	35357341	chrX:35357322-35357341	0	CTGTATGTTTAAACATGTTT	3	3	0	ACD1	-	.
chrX	35359722	35359741	chrX:35359722-35359741	0	AATGAAGTCTGGGCATGTTT	4	2	0	AD4	-	.
chrX	35361711	35361740	chrX:35361711-35361740	0	AAACAAGTTCAGAGACAGCAAAACAATCTG	1	2	10	AC3	-	.
chrX	35362168	35362199	chrX:35362168-35362199	0	GAACTTACTGCACAAGAAGGTGCAACTAGTTC	1	3	12	ACC2	-	.
chrX	35362382	35362407	chrX:35362382-35362407	0	AAGCTTGTTTATCCACAGGCGAGTCT	1	1	6	B2	-	.
chrX	35366955	35366978	chrX:35366955-35366978	0	GAGAAAGTTTCCCAAAGCTTGTAC	1	2	4	AD3	-	.
chrX	35367397	35367426	chrX:35367397-35367426	0	AGGCCAGTTCTCCCTGGGAGGCACTTGCCT	1	2	10	BD2	-	.
chrX	35368132	35368151	chrX:35368132-35368151	0	GAACTTGCTCTAGCATGTTC	5	1	0	C2	-	.
chrX	35369404	35369423	chrX:35369404-35369423	0	TAGCTTTTTGAGACTAGCTT	2	3	0	ACC2	-	.
chrX	35372935	35372964	chrX:35372935-35372964	0	GTACTTGCCTTAGTGGAAAGAGGCAAGCTC	1	1	10	D1	-	.
chrX	35374972	35375002	chrX:35374972-35375002	0	AAACTTGTAAAGAAAACTCCTAAACAAGTCA	1	3	11	CCD2	-	.
chrX	35376254	35376277	chrX:35376254-35376277	0	GGGCTAGCATTGTTAAAATTGCCC	1	2	4	AD2	-	.
chrX	35378573	35378594	chrX:35378573-35378594	0	AGGCTGGTCTCCAGGCTGGTCT	1	2	2	BB2	-	.
chrX	35379677	35379703	chrX:35379677-35379703	0	GATCTTGTTTTTTTATCCAACTTGCCA	1	3	7	CCD1	-	.
chrX	35381489	35381510	chrX:35381489-35381510	0	CAAATAGCTCTGTGGCTTGCTT	1	3	2	ACC1	-	dELS,CTCF-bound
chrX	35382401	35382420	chrX:35382401-35382420	0	GGACTAGGCTAGGCAAACCT	2	2	0	AD2	-	dELS
chrX	35388560	35388581	chrX:35388560-35388581	0	AAAATTCTTTAAAAACATGTCT	2	2	2	AA1	-	.
chrX	35395604	35395633	chrX:35395604-35395633	0	TACCTTGCTTAAAAGCTAATAAGCTAGCCT	1	2	10	CD	-	.
chrX	35395835	35395867	chrX:35395835-35395867	0	AATCTTTTTTTATAATGAGCAGTAAGCATGCCT	2	2	13	AD1	-	.
chrX	35396406	35396434	chrX:35396406-35396434	0	GAAAATTTTTCCCCAAAGAAGGCAAGTTC	2	2	9	AA1	-	.
chrX	35398794	35398816	chrX:35398794-35398816	0	TGACATGCCCTGGAGACATTTTC	1	2	3	AC2	-	.
chrX	35399192	35399212	chrX:35399192-35399212	0	CAACAAGTCTCTAGGAAGTTC	1	3	1	ACC2	-	.
chrX	35399574	35399604	chrX:35399574-35399604	0	GGAGAAGTTCCAAGCAAAAGGGGAAAAGCCC	1	2	11	AA2	-	.
chrX	35402834	35402860	chrX:35402834-35402860	0	GGACTTGTCTTAGGAGGATGATAGTCC	1	2	7	AD1	-	.
chrX	35403583	35403615	chrX:35403583-35403615	0	TGACTTGTTTTACTTTTCTTAAAAAACTTCTAC	1	3	13	ACD2	-	.
chrX	35404125	35404154	chrX:35404125-35404154	0	GAACAATTTCCACTTTCAATTAACTTGCTT	1	2	10	AC2	-	.
chrX	35406181	35406213	chrX:35406181-35406213	0	AAGCATGTTTTCATGACTGATAGAAACATTCTT	2	1	13	A1	-	.
chrX	35407189	35407217	chrX:35407189-35407217	0	AAGTAAGTTTCTCTTTAACATACTAGTTT	1	2	9	AD2	-	.
chrX	35413463	35413494	chrX:35413463-35413494	0	AATATTGCCCATTTGTCTTCCAGAGCATGTTA	1	3	12	ACD1	-	.
chrX	35417901	35417927	chrX:35417901-35417927	0	AGGCTTGCACAAATATCCAACAAGCTT	1	2	7	CD	-	.
chrX	35421145	35421174	chrX:35421145-35421174	0	ATGCATGCTTATTTATAGTAGTACATGTCT	1	2	10	DD2	-	.
chrX	35422467	35422495	chrX:35422467-35422495	0	AAGCTTTTCTGAGTCACCAGATCATGTTC	1	2	9	AD2	-	.
chrX	35422987	35423017	chrX:35422987-35423017	0	GGACTATTTTCTACTAGGAATGGACTACCCT	1	2	11	AA2	-	.
chrX	35425437	35425464	chrX:35425437-35425464	0	AGACTTATTCTGAGATAAAAACAAGCCA	1	2	8	AC2	-	.
chrX	35429611	35429632	chrX:35429611-35429632	0	AGACTTGCCAAACAGCCTGTTT	1	3	2	BCC2	-	.
chrX	35429941	35429966	chrX:35429941-35429966	0	GAGCAAGCTTAGTAAAAGACTAGCTG	1	1	6	C1	-	.
chrX	35431050	35431079	chrX:35431050-35431079	0	GAGCAAGTTTTATTGTGCAGAGGAATCTCT	2	2	10	AA1	-	.
chrX	35432077	35432103	chrX:35432077-35432103	0	AAACATGTTTTTGAGTAAAACATTTTT	2	1	7	A1	-	.
chrX	35433619	35433641	chrX:35433619-35433641	0	GAACTAGTTTTTCAGGTTAACTT	1	2	3	AA1	-	.
chrX	35434332	35434360	chrX:35434332-35434360	0	GAACTAATTCTGTCCCTCAAAACTGGCCC	1	2	9	AB2	-	.
chrX	35437169	35437189	chrX:35437169-35437189	0	AAGCAAATCCAAAACATTTTT	1	2	1	AA2	-	.
chrX	35437880	35437899	chrX:35437880-35437899	0	TAACATGCTTGGACTTTCTG	4	3	0	ACC1	-	.
chrX	35439234	35439258	chrX:35439234-35439258	0	GGAATTTTCCACTGTGGACATGTCT	2	2	5	AA1	-	dELS
chrX	35439293	35439313	chrX:35439293-35439313	0	AGGCCAGTCTTAGGCAAGCCC	2	1	1	B1	-	dELS
chrX	35440061	35440085	chrX:35440061-35440085	0	AGGCAAGTGGGGATCAGACAAGCCT	1	2	5	CD	-	.
chrX	35441565	35441593	chrX:35441565-35441593	0	AAACTTGCCTTCCTGTTGGAAGCAAATAA	1	3	9	ACD2	-	.
chrX	35441825	35441845	chrX:35441825-35441845	0	AAAAGTGTCTGAGACATGTCT	3	2	1	AB4	-	.
chrX	35442621	35442642	chrX:35442621-35442642	0	TACCCAGCCCATGAACTAGTTT	1	3	2	BCD1	-	.
chrX	35445106	35445133	chrX:35445106-35445133	0	TAAGTAGCTTTAGGATGTGGGCTTGTCA	1	3	8	ACC1	-	.
chrX	35446452	35446474	chrX:35446452-35446474	0	AAAACTGCCTGAGAAACATGTTA	1	3	3	ABC1	-	.
chrX	35454115	35454144	chrX:35454115-35454144	0	GAACAATTTTTACAGTTTTTAAGCAATTCT	1	2	10	AA2	-	.
chrX	35454590	35454620	chrX:35454590-35454620	0	AAACAAGTCAAAACTGAATGACAAATTGTCT	1	3	11	ACC2	-	.
chrX	35454878	35454906	chrX:35454878-35454906	0	AAGCATGTTCGTAACGTATAAATATTTTT	2	2	9	AA1	-	.
chrX	35456350	35456373	chrX:35456350-35456373	0	AAACTAGCCGATCTTAGCTTGATT	1	3	4	CCD1	-	.
chrX	35458849	35458876	chrX:35458849-35458876	0	GGGCTTGTTTACTTGCTTGGTAATGTTT	2	2	8	AD1	-	dELS
chrX	35460106	35460127	chrX:35460106-35460127	0	AGGCAAGCTTAGAAACTAAGTC	1	2	2	AD4	-	.
chrX	35461497	35461527	chrX:35461497-35461527	0	AGATATATTCTGACCACAAGAGGACTTGTCC	2	2	11	AA1	-	.
chrX	35462456	35462485	chrX:35462456-35462485	0	TGGCATGCTTATACTGGTCCAAGCAAGCAT	1	2	10	CD	-	.
chrX	35471958	35471983	chrX:35471958-35471983	0	TAGCATGTTTTAAAAATGACAACCTT	1	3	6	ACC1	-	.
chrX	35475000	35475028	chrX:35475000-35475028	0	AAGTAAGCCTACTGCACCATGGCATGCCT	1	2	9	AC2	-	.
chrX	35477812	35477839	chrX:35477812-35477839	0	AGGCAAATTGATCAGAGTAGACAAGTTA	1	3	8	ACC2	-	.
chrX	35478262	35478283	chrX:35478262-35478283	0	AAGTATGCTCCAAGGCAAATTT	1	2	2	AA2	-	.
chrX	35483491	35483522	chrX:35483491-35483522	0	GAGCCAGCCTGGAAATAAACCCTAACATGTCA	1	3	12	BCC1	-	.
chrX	35485424	35485452	chrX:35485424-35485452	0	ACACAAGTTTACCTATAGCAAACATGCAC	1	2	9	DD3	-	.
chrX	35487733	35487753	chrX:35487733-35487753	0	CAAAATGTTTCCAGCATGTTT	2	3	1	ACC1	-	.
chrX	35489443	35489464	chrX:35489443-35489464	0	AGAAATGTGTAAAAACATGCTC	2	2	2	AD1	-	.
chrX	35490508	35490531	chrX:35490508-35490531	0	AAACAAGTTCTGGGAATCTAACTT	1	2	4	AD1	-	.
chrX	35493058	35493084	chrX:35493058-35493084	0	AAGCAGGCTCCAGAAAGAGGCAACTTC	1	2	7	AB2	-	.
chrX	35493246	35493275	chrX:35493246-35493275	0	GAACAATTCCTAAACACACTACGCATGCTC	1	2	10	AD2	-	.
chrX	35493463	35493492	chrX:35493463-35493492	0	AAACTTCCACTCCTGCTCTGAAACTTGCTT	1	2	10	AD1	-	.
chrX	35494532	35494559	chrX:35494532-35494559	0	AAACTAAATTCCTTCCCAAGGCTAGTTT	1	2	8	AD1	-	.
chrX	35497549	35497571	chrX:35497549-35497571	0	CACCATGTTAGCCAGGCTAGTCT	1	3	3	CCD1	-	dELS
chrX	35497800	35497825	chrX:35497800-35497825	0	AAAATATTTTGCCACAAAGCATGTTT	2	2	6	AA1	-	.
chrX	35498021	35498049	chrX:35498021-35498049	0	GAGCTTCCTCTCCGCAACAAAACTTGGTC	1	2	9	AD2	-	.
chrX	35498523	35498553	chrX:35498523-35498553	0	GAGCAAGTTTTATTGTGCGACAGAGCAGTTT	1	2	11	AB1	-	.
chrX	35500244	35500266	chrX:35500244-35500266	0	GAGCTAGCACTGGCAACATGCTT	1	2	3	CD	-	.
chrX	35500552	35500578	chrX:35500552-35500578	0	CAACATTTCAAGGAAAAAAACATGTCC	1	3	7	ACC2	-	.
chrX	35502690	35502709	chrX:35502690-35502709	0	GAGATAATCTAGACTAGTCT	1	2	0	AA1	-	.
chrX	35503082	35503106	chrX:35503082-35503106	0	TGACTTGCCTTCTCAAAGCACCTCC	1	3	5	ABC2	-	.
chrX	35504180	35504207	chrX:35504180-35504207	0	GAGCATGTCTTTCATTGAAAGTTTATCC	2	2	8	AA1	-	.
chrX	35505899	35505918	chrX:35505899-35505918	0	GGGCATGCTGGCACATGCCT	4	2	0	CD	-	.
chrX	35507028	35507048	chrX:35507028-35507048	0	AAACATGTTGGAGAGATGTCC	1	2	1	AC2	-	.
chrX	35510830	35510853	chrX:35510830-35510853	0	AAGCTATTTTATCTGAGCAAGGTC	1	2	4	AD2	-	.
chrX	35511603	35511634	chrX:35511603-35511634	0	AGAAATGTCCACTATTACATTAAAACTATTTT	1	2	12	AA2	-	.
chrX	35518092	35518121	chrX:35518092-35518121	0	AGGCAAGTTTTAGAGCAAAAGTGAAAGTTT	1	2	10	AD1	-	.
chrX	35521663	35521691	chrX:35521663-35521691	0	AAACATGCTCTAATAAGAAGAACCAGTGC	2	2	9	BD1	-	.
chrX	35523803	35523833	chrX:35523803-35523833	0	GGACAAACTTTGCTCTAGATCAGCCATGTTC	1	2	11	AD2	-	.
chrX	35532260	35532291	chrX:35532260-35532291	0	AAAAAACTCCACTGAGCTAAAGGAGCATGTTC	2	2	12	AA1	-	.
chrX	35532819	35532851	chrX:35532819-35532851	0	GAGAAAGCCCAGGTCACCTACAAAGAGAAGCCC	1	2	13	AA2	-	.
chrX	35535031	35535063	chrX:35535031-35535063	0	AAAAAAGTTCTTATTTTTCCAGAAAACATTTTT	1	2	13	AA2	-	.
chrX	35535397	35535427	chrX:35535397-35535427	0	GAAAAAGTTTTTTCCTAACAGAAATTAGTTC	1	2	11	AA2	-	.
chrX	35537109	35537128	chrX:35537109-35537128	0	AGGCAAATTTAAACATTTTC	1	2	0	AA2	-	.
chrX	35538344	35538364	chrX:35538344-35538364	0	AAGTTAGTTTAGAACATGTTA	1	2	1	AC2	-	.
chrX	35539035	35539058	chrX:35539035-35539058	0	AGGGATGACCTATAAAACTTGTTT	2	2	4	AD1	-	.
chrX	35540671	35540700	chrX:35540671-35540700	0	AAGCATGTTTCATTTTGCAAAACCAAATCC	2	2	10	AD1	-	.
chrX	35543546	35543565	chrX:35543546-35543565	0	AAAATTGTTAAGACTTGTTT	2	2	0	AC1	-	.
chrX	35543592	35543620	chrX:35543592-35543620	0	GAGAATTTTTTGTGTACTTGAACAAGTCT	2	2	9	AA1	-	.
chrX	35548379	35548400	chrX:35548379-35548400	0	AGACTAGTTTGGTGGCTTGGCT	1	2	2	CD	-	.
chrX	35548615	35548641	chrX:35548615-35548641	0	AAATTAGTTCATATTTGAAATATGTTT	1	2	7	AA2	-	.
chrX	35551331	35551362	chrX:35551331-35551362	0	AAACATTTTTACTCTTCTTGTCAGTCATGTTT	1	2	12	AD2	-	.
chrX	35551398	35551423	chrX:35551398-35551423	0	AGGCTTGTTCATTAAGGAATATGTGT	2	2	6	AD1	-	.
chrX	35552298	35552325	chrX:35552298-35552325	0	GAGTTAGTTTACTTAAAAGAGATTGCTT	1	2	8	AA2	-	.
chrX	35553009	35553040	chrX:35553009-35553040	0	AAACAAGTTAAAATATTTTTATAACCATGCTA	1	3	12	CCD2	-	.
chrX	35553728	35553758	chrX:35553728-35553758	0	GAACAACTTTTTGTTGAAAGAAAAAAAGTCT	1	2	11	AA2	-	.
chrX	35554533	35554565	chrX:35554533-35554565	0	TAGCATTCCTATACATCAACAACAGGCAAGCTG	1	3	13	ACC2	-	.
chrX	35560207	35560233	chrX:35560207-35560233	0	GAGCATCTCCCACTGAAAGACTAGACC	1	2	7	AD2	-	.
chrX	35560675	35560702	chrX:35560675-35560702	0	AGTCTTGCCTGTGGGACAGGGCCAGTCT	1	2	8	BD2	-	.
chrX	35561932	35561958	chrX:35561932-35561958	0	CAATGTGTTTGGTGTGTGAGCAAGTTC	1	3	7	ABC1	-	.
chrX	35569019	35569049	chrX:35569019-35569049	0	AAGCTTGTCTGGGAATTTTGCAGACTGCTCC	1	2	11	AB4	-	.
chrX	35569705	35569732	chrX:35569705-35569732	0	GAAGATGTCACTTGGCAGCAGCTTGTCC	1	3	8	ACC1	-	.
chrX	35572198	35572220	chrX:35572198-35572220	0	TGGCATGTTTTCTGAGCTTGTAT	1	2	3	CD	-	.
chrX	35574043	35574070	chrX:35574043-35574070	0	AAGCATGCTTATTGGCTTAAATTTGGTC	2	2	8	AD1	-	.
chrX	35575561	35575583	chrX:35575561-35575583	0	AAAAAAGTTTCAGAAAAATGTTT	1	2	3	AA2	-	.
chrX	35576209	35576230	chrX:35576209-35576230	0	AAACATGATTTGAAACATGCTC	1	1	2	D2	-	.
chrX	35580381	35580408	chrX:35580381-35580408	0	GAGCAATTTTAAGATCTTAAAGAAGTTT	1	2	8	AA2	-	.
chrX	35580674	35580698	chrX:35580674-35580698	0	TGACTTGTCCTTTTGAGGCATTTGC	1	3	5	ACD2	-	.
chrX	35583750	35583778	chrX:35583750-35583778	0	GAACTTGCCTTGAGTCTCAGAGGAGGCTT	1	2	9	AB1	-	.
chrX	35584885	35584915	chrX:35584885-35584915	0	AAACATGCCCTTAACCTTACTAAATTTGTTA	1	2	11	AC1	-	.
chrX	35587700	35587721	chrX:35587700-35587721	0	TGGCTTCTTCATCGACATGCCT	1	3	2	ACC2	-	.
chrX	35594884	35594911	chrX:35594884-35594911	0	CTGGAAGCCTAGGAGGAAAAACTTGTTT	1	3	8	ACD1	-	.
chrX	35597434	35597462	chrX:35597434-35597462	0	AAGCAAGATTAAGCAAAAAGAACAAATCT	1	2	9	AD2	-	.
chrX	35599962	35599985	chrX:35599962-35599985	0	GGACAAGTATTCCAAAGCTTATCT	1	2	4	AD2	-	.
chrX	35604340	35604367	chrX:35604340-35604367	0	AAACTTCCCATATTATAATAGCATGCTT	1	3	8	ACC2	-	.
chrX	35608492	35608521	chrX:35608492-35608521	0	AGGAATGTTCTGTGTTGTCTAGGCTGGTCT	2	2	10	AB3	-	.
chrX	35608589	35608613	chrX:35608589-35608613	0	CACCATGCCTAGCCATAACTTGCTT	1	3	5	CCD1	-	.
chrX	35610214	35610238	chrX:35610214-35610238	0	TGGCAAGTCAACTGAGGGGATGCCT	1	3	5	ACC2	-	.
chrX	35610871	35610894	chrX:35610871-35610894	0	TGACTAGCTCTCCCCAACCTGCCC	1	3	4	BCC2	-	.
chrX	35612461	35612491	chrX:35612461-35612491	0	CAGCATGCTTTAAAAGGATTAAAGCCTGTTA	1	3	11	BCC2	-	.
chrX	35612944	35612967	chrX:35612944-35612967	0	AACATAGTCTGAAGAGACAAGCCA	1	3	4	ACD1	-	.
chrX	35612975	35612995	chrX:35612975-35612995	0	TAACATGCCTCAGACATGGTA	2	3	1	CCD1	-	.
chrX	35616623	35616645	chrX:35616623-35616645	0	AAACTTACTTGGAGAAGAAGCCT	1	2	3	AA2	-	.
chrX	35622190	35622212	chrX:35622190-35622212	0	CAGCAAGTTCTTTAGACAATGCC	1	3	3	ACD2	-	dELS
chrX	35622302	35622330	chrX:35622302-35622330	0	GCACGTGTCTTTACCCTAAAAGCTTGCTG	1	3	9	BCD1	-	dELS
chrX	35622777	35622799	chrX:35622777-35622799	0	AGGCTTGTTTACTTACCTTGTCT	1	2	3	CD	-	.
chrX	35623174	35623204	chrX:35623174-35623204	0	AAAGAAGCTTTTGGGAGTGATGAATATGTTT	1	2	11	AA2	-	.
chrX	35634857	35634883	chrX:35634857-35634883	0	GGGGTTGCTCTTCTCGAGGACTATCTT	1	2	7	AA2	-	.
chrX	35635293	35635323	chrX:35635293-35635323	0	TAGCTTCCTTGTATTGGGTTAGAACATGCTC	1	2	11	AC1	-	.
chrX	35641047	35641070	chrX:35641047-35641070	0	AGAAAAGCCTACCAAATCATGTTT	1	2	4	AD2	-	.
chrX	35642076	35642099	chrX:35642076-35642099	0	AAACTTGTTTTGAAAGACTAGTAG	1	2	4	CD	-	.
chrX	35644109	35644131	chrX:35644109-35644131	0	GAGAAAGTCAGAGAGACTTGTTT	1	2	3	AC1	-	.
chrX	35644839	35644861	chrX:35644839-35644861	0	AGATTTTTTTCTAAGGCTTGCTT	1	2	3	AA1	-	.
chrX	35645007	35645037	chrX:35645007-35645037	0	AAACATTATTGAGCACTTACTAGGCAAGCCC	2	2	11	AD1	-	.
chrX	35645435	35645464	chrX:35645435-35645464	0	GGGCTAGTTAACTGCAGCAGGAGCATGTCC	2	1	10	C2	-	.
chrX	35646892	35646912	chrX:35646892-35646912	0	AGAAAAGTCTCAAAAAAGCTC	1	2	1	AA2	-	.
chrX	35651298	35651324	chrX:35651298-35651324	0	AAACAGGTCTGAGTCAGAAAATAGCTC	1	2	7	AB2	-	.
chrX	35653464	35653496	chrX:35653464-35653496	0	TGGAGAGTTTTGCCAGGTTGGCCAGGCTAGTCT	1	3	13	ABC1	-	.
chrX	35655721	35655747	chrX:35655721-35655747	0	AAAAAAGTTTACACAGAAGAAAAGCTT	1	2	7	AA2	-	.
chrX	35655800	35655831	chrX:35655800-35655831	0	GAGCTTTTTTTAAGGTTGTCATAAGCATTCCT	1	2	12	AA2	-	.
chrX	35659404	35659436	chrX:35659404-35659436	0	AGCCAAGTCTTGTTGTCTCAGAGGGGCATGCAT	1	2	13	DD3	-	.
chrX	35660473	35660494	chrX:35660473-35660494	0	TAAGATGTTGAAAAACAAGTTC	2	3	2	ACC1	-	.
chrX	35663430	35663450	chrX:35663430-35663450	0	TACTTAGCCTTAAGCAAGTTT	1	3	1	ACD1	-	.
chrX	35665031	35665058	chrX:35665031-35665058	0	ACATTTGCTCAGATTTGGAGGCAAGCCA	1	3	8	ACD1	-	dELS
chrX	35666298	35666327	chrX:35666298-35666327	0	TGACAAGTCTCACAATATTAAAACAATATT	1	3	10	ACD2	-	.
chrX	35673186	35673210	chrX:35673186-35673210	0	GGGCCAGCCCTATGCAATCTTGCTT	1	2	5	BD2	-	.
chrX	35680663	35680682	chrX:35680663-35680682	0	AGAAAAGCTTAAACTTCCTT	1	2	0	AA2	-	.
chrX	35682428	35682458	chrX:35682428-35682458	0	AAACATGCCCCAAAATTTTTAAATATTGCCT	2	2	11	AD1	-	.
chrX	35683091	35683123	chrX:35683091-35683123	0	GAACTAGACTTGGCAGTGACACGAGACATGTGC	1	2	13	DD2	-	.
chrX	35683189	35683210	chrX:35683189-35683210	0	CAGCAATCTCCAGGGCTTGCCA	1	3	2	ACC2	-	.
chrX	35683661	35683682	chrX:35683661-35683682	0	AAAAATGTTCTAGAACTTTCTT	1	2	2	AA2	-	.
chrX	35686353	35686384	chrX:35686353-35686384	0	AGACACGCCCTGGGTCAGAAGGAAACTTGCTG	1	2	12	BC2	-	.
chrX	35686609	35686640	chrX:35686609-35686640	0	GGACCTGTCCTGGTTCAGAGGGGAGCCAGCTT	1	2	12	BB2	-	.
chrX	35686909	35686929	chrX:35686909-35686929	0	CGGCATTTCTGGGACTTGCCT	1	2	1	AC1	-	.
chrX	35690530	35690558	chrX:35690530-35690558	0	TGGCAAGCTTACCATAAAAAGGCAAATAT	1	3	9	ACD2	-	.
chrX	35691961	35691993	chrX:35691961-35691993	0	GGAATGGCCTACACTATGGGCTGGGGCTTGTCT	1	2	13	AB1	-	.
chrX	35692004	35692023	chrX:35692004-35692023	0	AAGCATGCTGGAGCAAGCTA	5	2	0	CC	-	.
chrX	35693838	35693861	chrX:35693838-35693861	0	GAACTAGCCTATGCAAGAAATTTT	1	2	4	AA1	-	.
chrX	35694268	35694295	chrX:35694268-35694295	0	GAGCAACCCCAGAGACTCAAGCTTCTCC	1	2	8	AA2	-	.
chrX	35698653	35698682	chrX:35698653-35698682	0	GAAAGAGTTTAATAGACATGAGGCTAGCCA	1	3	10	ABC1	-	.
chrX	35700217	35700238	chrX:35700217-35700238	0	AGGCAAGTTTTAGAGCAAGAGT	1	2	2	DD4	-	.
chrX	35700762	35700782	chrX:35700762-35700782	0	GGGCATGCCCTGCTCATGTCT	1	2	1	DD1	-	.
chrX	35703214	35703239	chrX:35703214-35703239	0	TAGCAAGTTCAGAATCAAACATGTGA	1	3	6	CCD1	-	.
chrX	35705655	35705680	chrX:35705655-35705680	0	AGAGATGTATTATCAAAAACTAGCTC	2	2	6	AD1	-	.
chrX	35706873	35706892	chrX:35706873-35706892	0	CACAAAGTTCAGGCAAGTTC	2	3	0	ACD1	-	.
chrX	35707995	35708025	chrX:35707995-35708025	0	AGACATTCTTCATATTCAAATAAATATGCTC	1	2	11	AA2	-	.
chrX	35711211	35711230	chrX:35711211-35711230	0	GAACTTGCCCATACTTCCTC	2	2	0	AD1	-	.
chrX	35711484	35711504	chrX:35711484-35711504	0	AGGCATGCCCAAGACTAGGCT	2	1	1	D1	-	pELS
chrX	35712589	35712613	chrX:35712589-35712613	0	AAGCTAGATTTATACAGTCATGTCC	1	2	5	DD2	-	.
chrX	35714019	35714039	chrX:35714019-35714039	0	AGACATGTGTCTAGCATGCCT	2	2	1	CD	-	.
chrX	35714082	35714110	chrX:35714082-35714110	0	AAATTAGCTTAGCCTGGTGGCGCATGCCT	1	2	9	AD2	-	.
chrX	35714417	35714445	chrX:35714417-35714445	0	TAACTTGCCCTGAGACCTTAGGAAAGCCA	1	3	9	ACC2	-	.
chrX	35714610	35714639	chrX:35714610-35714639	0	AAATATGTTTTCAATTATAATAGCTAGTCT	1	2	10	AC2	-	.
chrX	35720047	35720066	chrX:35720047-35720066	0	TCAGTAGTCTAGGCAAGTCT	2	3	0	ACD1	-	.
chrX	35721452	35721478	chrX:35721452-35721478	0	GGGTATGCTTGACCTCGGGGCTAGGTT	1	2	7	AD3	-	.
chrX	35721658	35721682	chrX:35721658-35721682	0	AGGCATTTCTGTTTAAAGGAAGCCC	1	2	5	AA2	-	.
chrX	35722234	35722254	chrX:35722234-35722254	0	GAGCTAGCTATGGACATTTCT	1	2	1	AC2	-	.
chrX	35725027	35725048	chrX:35725027-35725048	0	ACACAAGCTCTTGAGCTAATCC	1	2	2	AD3	-	CTCF-only,CTCF-bound
chrX	35726315	35726339	chrX:35726315-35726339	0	AAGCAACCTTGTATAGGACTAATCT	1	2	5	AA2	-	CTCF-only,CTCF-bound
chrX	35728588	35728614	chrX:35728588-35728614	0	AGAGTAGTTTATCTAAAGAGCTTGTTT	1	1	7	A1	-	.
chrX	35729367	35729388	chrX:35729367-35729388	0	TTGCTTGTTTTCAGGCTTGTCA	1	3	2	CCD1	-	.
chrX	35732947	35732977	chrX:35732947-35732977	0	TAGCTTCCTTGCATTGGGTTACAACATGCTC	1	3	11	ACC2	-	.
chrX	35734529	35734550	chrX:35734529-35734550	0	GATCTTGTCTTGTGACATGCCA	2	3	2	CCD1	-	.
chrX	35735328	35735347	chrX:35735328-35735347	0	AGGCATGTTTAAAAATACTT	2	2	0	AA1	-	.
chrX	35738664	35738686	chrX:35738664-35738686	0	AAACTTGATCTTAAACCTAGCTT	1	2	3	DD2	-	.
chrX	35740074	35740102	chrX:35740074-35740102	0	AATCATGTTTTAATACAATGGGTATGCCT	1	2	9	AD2	-	.
chrX	35742414	35742441	chrX:35742414-35742441	0	AAGAATTCTCAGAGATTAAAGCATGTTT	2	2	8	AA1	-	.
chrX	35743121	35743142	chrX:35743121-35743142	0	AGGCAGGCCAAACAACTTGTTC	1	3	2	BCC2	-	.
chrX	35743709	35743734	chrX:35743709-35743734	0	GAACATGCTCTATTTTATCCATGTTC	1	2	6	DD1	-	.
chrX	35743835	35743866	chrX:35743835-35743866	0	CAGCTAGTCTGTTTGTAGCAGTGGACTGATCC	1	3	12	ABC2	-	.
chrX	35744375	35744397	chrX:35744375-35744397	0	GAACAAGTTCTCTGGAGAAGTTC	1	1	3	A2	-	.
chrX	35744707	35744729	chrX:35744707-35744729	0	GAGCATGCCTTTGAGAAGTGTCT	2	2	3	AB1	-	.
chrX	35748831	35748853	chrX:35748831-35748853	0	GAGCAATTCTTTAGGACATTTTC	1	2	3	AA2	-	.
chrX	35751324	35751348	chrX:35751324-35751348	0	CAACTTGCTCACTGTGGGCTATTTC	1	2	5	AC2	-	.
chrX	35756738	35756765	chrX:35756738-35756765	0	AAACTTGTTAGAACTAATAAACAAATTC	1	2	8	AC2	-	.
chrX	35762359	35762387	chrX:35762359-35762387	0	ACACAAGCTCTACCAGATCCAGCAAGTCA	1	3	9	CCD1	-	.
chrX	35763038	35763067	chrX:35763038-35763067	0	AAACATTCCTTGCATTTAAGAGACAAATTC	1	2	10	AA2	-	.
chrX	35765262	35765282	chrX:35765262-35765282	0	TAGCTTGCTCTAAACATCTTA	2	3	1	ACC1	-	.
chrX	35768050	35768069	chrX:35768050-35768069	0	AAGCATGCTTGGGCCTTCTC	3	2	0	AB1	-	.
chrX	35769941	35769961	chrX:35769941-35769961	0	AAACAAGGTTAAAAGTAGCTT	1	2	1	AD2	-	.
chrX	35773749	35773774	chrX:35773749-35773774	0	AAAATTGTCTTCCATGAAACTGGTCC	1	2	6	AB3	-	.
chrX	35774722	35774748	chrX:35774722-35774748	0	AGACATGTTAGGTGGAAGAACATTCCA	1	3	7	ACC1	-	.
chrX	35775784	35775806	chrX:35775784-35775806	0	CACCATGCTGGCCAGGCTAGTCT	1	3	3	CCD1	-	.
chrX	35776422	35776441	chrX:35776422-35776441	0	GGACATGCTTGGACTTTCTG	4	2	0	AC3	-	.
chrX	35777244	35777273	chrX:35777244-35777273	0	AAGCAAGCTTATTTTTTAAAGATTTTGCTT	1	2	10	AD1	-	.
chrX	35779013	35779044	chrX:35779013-35779044	0	ACAGTTGCTCATACATATGTGCAGACAAGCCA	1	3	12	ACD1	-	.
chrX	35779650	35779681	chrX:35779650-35779681	0	GAGAAACTTTAGCCAATTCAGAGGGCTTGTTC	1	2	12	AA1	-	.
chrX	35780044	35780073	chrX:35780044-35780073	0	AAACTTGCCTTTCTTTTTGGAAGCAAGTAA	1	2	10	CD	-	.
chrX	35781732	35781761	chrX:35781732-35781761	0	AAGCATGTTCTTTTTTTAGAAGACAAATGC	1	2	10	AD4	-	.
chrX	35787051	35787070	chrX:35787051-35787070	0	AAGTAAGCCTGGGCATGCGC	3	2	0	AD3	-	.
chrX	35787127	35787151	chrX:35787127-35787151	0	AAGAAAGCCTCAAATGGGCATGTGT	1	2	5	AD3	-	.
chrX	35787387	35787414	chrX:35787387-35787414	0	AAATCTGCTCCTGCTCTGAAACTTGCCT	1	2	8	AB4	-	.
chrX	35792014	35792041	chrX:35792014-35792041	0	GAACTTGTCAATTGCTAAAAGGAAGCTT	1	2	8	AC2	-	.
chrX	35792124	35792147	chrX:35792124-35792147	0	AATTATGTCTTATCAAACATGTTA	1	3	4	ACD1	-	.
chrX	35797401	35797427	chrX:35797401-35797427	0	GAACAAATTCTTAATCTGAACAAGCTG	1	2	7	AC2	-	.
chrX	35805651	35805679	chrX:35805651-35805679	0	AGACCTGTTCATCACCACTAAACATCTCC	2	2	9	AB3	-	.
chrX	35807578	35807605	chrX:35807578-35807605	0	AAATTTGTTCTGACCATGAGGCATCCCT	1	2	8	AA2	-	.
chrX	35809470	35809490	chrX:35809470-35809490	0	GGGCTTGGTATGGACATGTCT	2	2	1	CD	-	.
chrX	35810296	35810317	chrX:35810296-35810317	0	GAACTTGCCAAGTGGTAAGCTC	1	3	2	ACC2	-	.
chrX	35814515	35814541	chrX:35814515-35814541	0	GGACTAATTTATTTGAAAAATAAGTTT	1	2	7	AA2	-	.
chrX	35817786	35817817	chrX:35817786-35817817	0	GAACTTGTAGATGAACTCAAGTGAACTTGCCT	1	2	12	CD	-	.
chrX	35819122	35819146	chrX:35819122-35819146	0	GGGCATGCCAGTATAAAACTATCCT	1	2	5	AC2	-	.
chrX	35821936	35821962	chrX:35821936-35821962	0	AAACTAGCCCCTAGTTATAACTAGCAA	1	3	7	CCD1	-	.
chrX	35822211	35822242	chrX:35822211-35822242	0	CAGTATGCTTTTCTCCCTCCCCTAACATGTTT	1	3	12	ACC1	-	.
chrX	35823382	35823410	chrX:35823382-35823410	0	AAACTTTCTAAATTGATTGAGACTTGTCT	1	2	9	AC1	-	.
chrX	35824832	35824864	chrX:35824832-35824864	0	GGGGTTGTTTGTTTTCCTTTTGTAAATTTGTTT	1	2	13	AA2	-	.
chrX	35829550	35829569	chrX:35829550-35829569	0	GGACAAGTTTATAGTAGTCT	2	2	0	AD1	-	.
chrX	35829771	35829799	chrX:35829771-35829799	0	CAACAGGCCTCCTGCTATCAAGCTAGTCC	1	2	9	BC1	-	.
chrX	35832103	35832126	chrX:35832103-35832126	0	AAGCTAGCTTAGAGGAAGAAGTAC	1	2	4	AD1	-	.
chrX	35832360	35832383	chrX:35832360-35832383	0	AAGCATGCCCTGTAAGGAGTGTCT	2	2	4	AB1	-	.
chrX	35833703	35833730	chrX:35833703-35833730	0	AGAGATGTTTAAGAACGAAGACAAACTT	1	2	8	AA2	-	.
chrX	35838197	35838227	chrX:35838197-35838227	0	AGACAAGTCAAAACAATTATCAAAAATGTTT	1	2	11	AC2	-	.
chrX	35839265	35839286	chrX:35839265-35839286	0	GGGTTTTCTTCCAAACATGCTT	2	2	2	AA1	-	.
chrX	35839457	35839487	chrX:35839457-35839487	0	AAGCATATCTTCCAATTCCATAAACTTTTTT	1	2	11	AA2	-	.
chrX	35847168	35847187	chrX:35847168-35847187	0	AAACTTTCTCAGGCATTTTT	1	2	0	AA2	-	.
chrX	35847687	35847715	chrX:35847687-35847715	0	TGACTAGTCTGCTTTGCTTTGACTGGCCC	1	3	9	BCC1	-	.
chrX	35848329	35848361	chrX:35848329-35848361	0	AGACATGTTATAAGAAGTTAGTAAGACTATTTT	1	2	13	AC2	-	.
chrX	35848830	35848857	chrX:35848830-35848857	0	GAACTACCCTTGGGCTACAGGATTGTTC	1	2	8	AA2	-	.
chrX	35856832	35856851	chrX:35856832-35856851	0	AAACTTCCCTCAGCAAGCTT	2	2	0	AC2	-	.
chrX	35858743	35858768	chrX:35858743-35858768	0	CAGCATGTTTTTTAGTGGGCATTTTT	1	2	6	AC2	-	.
chrX	35859928	35859949	chrX:35859928-35859949	0	AAACCTGTTTTTAAACATGATC	2	2	2	BD3	-	.
chrX	35863633	35863655	chrX:35863633-35863655	0	AAGCTTGTCTACCAGACATTCCT	2	1	3	A1	-	.
chrX	35868552	35868582	chrX:35868552-35868582	0	AAAGATGTCTATCAGTAGCAAAAGCTGGCCC	2	2	11	AB3	-	dELS
chrX	35869373	35869394	chrX:35869373-35869394	0	AAACATTCCCCCGAGATAGTTT	1	2	2	AA2	-	.
chrX	35872378	35872408	chrX:35872378-35872408	0	AGTCTTGTTCCTGAGCTTATGGGGAAAGCTT	1	2	11	AD2	-	.
chrX	35874057	35874083	chrX:35874057-35874083	0	AGACTTGTTTTATGCCCTAGCATGTGG	1	3	7	CCD1	-	.
chrX	35876286	35876307	chrX:35876286-35876307	0	AGACTTGTTCTAAAACTCCCCT	1	2	2	AB4	-	.
chrX	35878781	35878800	chrX:35878781-35878800	0	AGGCATGCATGGAAAAGCCC	3	2	0	AD2	-	.
chrX	35884721	35884752	chrX:35884721-35884752	0	TAGAATGTTCTAAGTGTCAATTAGACATGTCG	1	3	12	ACC1	-	.
chrX	35888306	35888330	chrX:35888306-35888330	0	AAACATTTTTTTTACAAACAAATTT	1	2	5	AA2	-	.
chrX	35888748	35888767	chrX:35888748-35888767	0	GAGGTTGTTTAGGCAAGTCT	3	1	0	A1	-	.
chrX	35890313	35890342	chrX:35890313-35890342	0	AGACCAGCCTGACCAACATGGAGAAAGCCC	1	2	10	AB2	-	.
chrX	35892095	35892114	chrX:35892095-35892114	0	TGACAAGCTCAGAAATGTTA	3	3	0	ACC2	-	.
chrX	35902160	35902190	chrX:35902160-35902190	0	GAGCTAGTACCATTCCTTCTGAAACTATCCT	1	2	11	AD2	-	.
chrX	35903220	35903242	chrX:35903220-35903242	0	CTGTTAGTCTGATGGGCTTGCCT	1	3	3	ACD1	-	.
chrX	35907053	35907074	chrX:35907053-35907074	0	TTGAATGTTTTAAGACTTGTTT	1	3	2	ACD1	-	.
chrX	35909609	35909634	chrX:35909609-35909634	0	GGACTTTTTTCTCAGTCAACTAGTCA	1	3	6	ACC2	-	.
chrX	35909705	35909730	chrX:35909705-35909730	0	AAATATATTTGATACAAAACTAGTTT	2	2	6	AA1	-	.
chrX	35912859	35912888	chrX:35912859-35912888	0	AGAACTGTTCAACTTCATGGGGACATGCCC	1	2	10	AB4	-	.
chrX	35924233	35924262	chrX:35924233-35924262	0	GGACATGTATGTGTGCATATGGACATGTAT	1	2	10	DD2	-	.
chrX	35926030	35926056	chrX:35926030-35926056	0	TGACCAGTCTGGATAAAGAACTTGCTT	1	2	7	BC3	-	.
chrX	35935196	35935223	chrX:35935196-35935223	0	GAGCATGTTAGCTCATGGTGGCAAGGCT	1	3	8	CCD1	-	.
chrX	35937706	35937735	chrX:35937706-35937735	0	AAGTTAGTCCAACTGGATCTGAACTACTCC	1	2	10	AA2	-	.
chrX	35942182	35942211	chrX:35942182-35942211	0	GGACTAGCTCCAGACAGGGAGGGTATTTCT	2	2	10	AA1	-	.
chrX	35944890	35944911	chrX:35944890-35944911	0	GGGCAAGTCTATAGGTCTGTTT	1	2	2	AB1	-	.
chrX	35948209	35948241	chrX:35948209-35948241	0	AGGCAAGCTTGGTCTACTGGGTAAAGTATGTTG	1	2	13	AC1	-	.
chrX	35949816	35949839	chrX:35949816-35949839	0	CGACATGCTCTAATAAGCATTGCC	1	3	4	ACD2	-	.
chrX	35952057	35952080	chrX:35952057-35952080	0	AAACTTGCCAGAAGGCACAAGTCA	1	3	4	CCD2	-	.
chrX	35952640	35952669	chrX:35952640-35952669	0	AGGGTTGCCTGTTGAAGATTGAGCTTGCTT	1	1	10	A1	-	.
chrX	35955583	35955606	chrX:35955583-35955606	0	AGAGAAGCCTTTTTGGACATCTCT	1	2	4	AA2	-	.
chrX	35956032	35956060	chrX:35956032-35956060	0	GGACCAGTTCTTAATTTTAAACCTTGTTT	1	2	9	BD2	-	.
chrX	35965311	35965330	chrX:35965311-35965330	0	AAGTATGTTGGGGCATGTCT	3	2	0	AC1	-	.
chrX	35970433	35970457	chrX:35970433-35970457	0	GATCTAGTTTCTTGGAGTCTTGTCT	1	2	5	DD2	-	.
chrX	35975748	35975772	chrX:35975748-35975772	0	GAGCTATCTTCTAATGAGCTAGTAT	1	2	5	AD2	-	.
chrX	35975783	35975806	chrX:35975783-35975806	0	AGGCTTCTTCATGAAAACATGTTT	1	1	4	A2	-	.
chrX	35976875	35976896	chrX:35976875-35976896	0	AAGCATCCTCTTAACCTTGTTT	1	2	2	AD2	-	.
chrX	35977686	35977706	chrX:35977686-35977706	0	AATCTTGCCTTAAACATATTT	1	2	1	AD3	-	.
chrX	35982089	35982119	chrX:35982089-35982119	0	AAACTGGTTTCCACAGTGGCTGAACTAATTT	1	2	11	AB2	-	.
chrX	35982901	35982929	chrX:35982901-35982929	0	AAGTTTGTTCTTTTTGGTTAGGATTGTCT	1	2	9	AA2	-	.
chrX	35985441	35985467	chrX:35985441-35985467	0	GAACAAGTTGTGGGTGAGTACATGCCA	1	3	7	CCD2	-	.
chrX	35985685	35985709	chrX:35985685-35985709	0	GAAGTTGCTCAGATCAGACTAGTCC	1	1	5	A1	-	.
chrX	35990574	35990593	chrX:35990574-35990593	0	AAACATGCCTGAATAATTTC	2	2	0	AA1	-	.
chrX	35993297	35993329	chrX:35993297-35993329	0	AGAAAAGTTTGATACAAGAGCAAAGGTATGTCC	1	2	13	AA2	-	.
chrX	35993425	35993453	chrX:35993425-35993453	0	ACACATGTTTATTATTAGAAAACTTGTTT	2	1	9	D1	-	.
chrX	35995165	35995190	chrX:35995165-35995190	0	AGGCTAGCATGTGTTAAGGCTTGTGT	1	2	6	DD2	-	.
chrX	35995658	35995684	chrX:35995658-35995684	0	AGGCATCTTTTGATTGTAGAGATGTCT	1	2	7	AA2	-	.
chrX	35998353	35998380	chrX:35998353-35998380	0	GGACTTACCTATTCAAAGAAACTTTCCT	1	2	8	AA2	-	.
chrX	36000501	36000525	chrX:36000501-36000525	0	AAACTAATTCAATCAAGGGAAGTTC	1	2	5	AA2	-	.
chrX	36001513	36001537	chrX:36001513-36001537	0	GAACAATTCTTTACTGAGCATCTTC	1	2	5	AA2	-	.
chrX	36001820	36001839	chrX:36001820-36001839	0	AAGCATGCCTGGGTATACCT	2	2	0	AA1	-	.
chrX	36003010	36003042	chrX:36003010-36003042	0	AAACATATTTGTCTTGTTCCTGAAAGCATGTAT	1	2	13	AD2	-	.
chrX	36007335	36007367	chrX:36007335-36007367	0	ACACCTGCTCCTTTTCAATTCATAAACATGTCT	2	2	13	BD4	-	.
chrX	36007746	36007769	chrX:36007746-36007769	0	AGACAAGTCCAGTATGACTTTTCA	1	3	4	ACC1	-	.
chrX	36008569	36008591	chrX:36008569-36008591	0	AGACTAGCCTGGCCAACATGGTG	1	3	3	CCD1	-	.
chrX	36008894	36008913	chrX:36008894-36008913	0	AGTCATCTCCAGACATGCTC	3	2	0	AD1	-	.
chrX	36010425	36010450	chrX:36010425-36010450	0	TCATTTGTTTACTGTCAGACTAGTTT	1	3	6	ACD1	-	.
chrX	36011585	36011615	chrX:36011585-36011615	0	GAGTGAGTTCAAAGATAGGCAAAACATGCCA	1	3	11	ABC1	-	.
chrX	36014001	36014029	chrX:36014001-36014029	0	TAACTTTCTAATAATGAAGAAACTTGTTT	1	3	9	ACC2	-	.
chrX	36020221	36020242	chrX:36020221-36020242	0	TTGAATGTTTTAAGACTTGTTT	1	3	2	ACD1	-	.
chrX	36022605	36022629	chrX:36022605-36022629	0	AGATTTGTCCTTCTGAGGCTATTTT	1	2	5	AA2	-	.
chrX	36023238	36023259	chrX:36023238-36023259	0	GGACAAGATCCAGAAGAAGTCT	1	2	2	AD2	-	.
chrX	36023875	36023894	chrX:36023875-36023894	0	GGGCATGTCTAGAAATGTCA	3	2	0	AC1	-	.
chrX	36030182	36030204	chrX:36030182-36030204	0	AAGTATGTCTGGGAAATTAGTCT	1	2	3	AA2	-	.
chrX	36031829	36031851	chrX:36031829-36031851	0	AGACATGCATAAAAAAGAAGCTC	1	2	3	AD2	-	.
chrX	36036154	36036186	chrX:36036154-36036186	0	AAACTTGTTCATCTTATAACTGAAAGTTTGTAC	1	2	13	AD1	-	.
chrX	36037533	36037561	chrX:36037533-36037561	0	AACCTAACTCTTAAGAATCAAACATGCTT	2	2	9	AD1	-	.
chrX	36038387	36038407	chrX:36038387-36038407	0	AAACTAGCTTTCAGCTTCCCG	1	3	1	ACC1	-	.
chrX	36038752	36038778	chrX:36038752-36038778	0	AGACTTGCTCCATTTCTAGTCAAGCTG	1	2	7	CD	-	.
chrX	36038832	36038851	chrX:36038832-36038851	0	CAGCAAGCTAAATCTTGTTT	2	3	0	CCD2	-	.
chrX	36039417	36039447	chrX:36039417-36039447	0	AAGCAAGCCTAAAAATTCAATATATTAGTTT	1	2	11	AD1	-	.
chrX	36040437	36040464	chrX:36040437-36040464	0	TAACAAGCTTCATTCATTTAACATGTAT	1	3	8	CCD1	-	.
chrX	36041463	36041494	chrX:36041463-36041494	0	AAACATCCTCTGATGATTTTACAGTCAAGTTT	1	2	12	AD2	-	.
chrX	36042965	36042985	chrX:36042965-36042985	0	AAAATAGCCTTAAAAAAGTTT	1	2	1	AA2	-	.
chrX	36044229	36044251	chrX:36044229-36044251	0	TGACATGCCCTGCAGACATTTTC	1	2	3	AC2	-	.
chrX	36048480	36048506	chrX:36048480-36048506	0	TGGCTTCTCTTGGGGGCCAACATGCTT	1	3	7	ACC2	-	.
chrX	36049241	36049260	chrX:36049241-36049260	0	TAACTTGTCCAAGCTCACTC	1	3	0	ABC2	-	.
chrX	36050347	36050367	chrX:36050347-36050367	0	GAACTTTCTAGAGACTTGTTG	1	3	1	ACC2	-	.
chrX	36050743	36050765	chrX:36050743-36050765	0	GAAAATGTCTCTAGGGCATGTCA	1	2	3	AC2	-	.
chrX	36051613	36051643	chrX:36051613-36051643	0	TTACAAGCTAAGCGGTGGAAGGGACTTGCCT	1	3	11	CCD1	-	.
chrX	36056824	36056846	chrX:36056824-36056846	0	AGACATGTTTAGAGGACTACACA	1	3	3	ACD2	-	.
chrX	36056901	36056925	chrX:36056901-36056925	0	GAACAAGTCCTCACTGGGCTTGCAT	1	1	5	D1	-	.
chrX	36059096	36059116	chrX:36059096-36059116	0	AGGCCAGTTCTGACCTTGTTT	1	2	1	BD2	-	.
chrX	36061234	36061253	chrX:36061234-36061253	0	AGGCCTCCCCAGGCATGCCC	3	2	0	AB1	-	.
chrX	36061854	36061885	chrX:36061854-36061885	0	AAGCATGTTCAAAACACCAACCCAGCATCTTT	1	2	12	AC1	-	.
chrX	36062078	36062109	chrX:36062078-36062109	0	AGACATGTTTCTATAAACCTGGAGGCTTTCTT	2	1	12	A1	-	.
chrX	36066173	36066200	chrX:36066173-36066200	0	AGAGAAGCTAAGAATACTAAACAAGCTA	1	3	8	ACC1	-	.
chrX	36066536	36066556	chrX:36066536-36066556	0	AAGCAAGTCACAAGCATGTAT	2	2	1	CD	-	.
chrX	36070795	36070820	chrX:36070795-36070820	0	AAATCAGCTTTCAATCAGACATGCCT	1	2	6	AB4	-	.
chrX	36072402	36072431	chrX:36072402-36072431	0	GGACTTGTCTCTTCGTTGTCTAACTAACTG	1	3	10	ACC1	-	.
chrX	36073597	36073617	chrX:36073597-36073617	0	AGGCAAGCACTGAACATCTCT	1	2	1	AD2	-	.
chrX	36076343	36076373	chrX:36076343-36076373	0	CAACAAGCCCCGGTGTGTGATAAACATTCAC	1	3	11	ACD2	-	.
chrX	36077826	36077848	chrX:36077826-36077848	0	AGACAAGCCTGGCCAACATGGTG	1	3	3	CCD1	-	.
chrX	36079620	36079648	chrX:36079620-36079648	0	GAACATCCTCCTTTAGCTCGGAGAAGTTT	1	2	9	AA2	-	.
chrX	36081055	36081086	chrX:36081055-36081086	0	AAACATGGTTTTTTGAAAAGATAAACAAGATT	1	2	12	DD2	-	.
chrX	36082686	36082706	chrX:36082686-36082706	0	GGGGAAGCTTAAGGAAAGCTT	1	2	1	AA2	-	.
chrX	36086012	36086039	chrX:36086012-36086039	0	CAACAAGCTTTATTTCTCAGACTATTAT	1	3	8	ACD2	-	.
chrX	36089167	36089195	chrX:36089167-36089195	0	AGACCAGCCTGGCCAACATGGAGAAGCCC	1	2	9	AB2	-	.
chrX	36096236	36096257	chrX:36096236-36096257	0	TTGAATGTTTTAAGACTTGTTT	1	3	2	ACD1	-	.
chrX	36099794	36099822	chrX:36099794-36099822	0	AAAAATGTTCTATTGTTATAGAAATGTCT	1	2	9	AA2	-	.
chrX	36103344	36103364	chrX:36103344-36103364	0	GAACATGTCTCAGACTTATCT	2	1	1	A1	-	.
chrX	36107525	36107553	chrX:36107525-36107553	0	AAAGATGTTCAAGTATTTAAAACTAGTTG	1	2	9	AC2	-	.
chrX	36108039	36108070	chrX:36108039-36108070	0	AGAGTTGTTCAGATTCAAAGGGAGGCATTTCC	1	2	12	AA2	-	.
chrX	36111467	36111488	chrX:36111467-36111488	0	AGATTAGCTTTTTGACATGCTG	2	3	2	ACC1	-	.
chrX	36111641	36111672	chrX:36111641-36111672	0	GGGCTTCCTTCTCAATTTTGGGGAATAAGTTC	1	2	12	AA2	-	.
chrX	36113156	36113177	chrX:36113156-36113177	0	AGACTTGTTTGTGTGGTTGCTT	1	2	2	AD1	-	.
chrX	36120411	36120431	chrX:36120411-36120431	0	AGGCTTGTTTTGCTCTTGCTT	1	2	1	DD1	-	.
chrX	36121633	36121653	chrX:36121633-36121653	0	AAACAAGCCAAAAGAAAGCCC	1	2	1	AC2	-	.
chrX	36122271	36122300	chrX:36122271-36122300	0	GGGGTAGTCTTCTTTGGGTTAAATTTGTTT	1	2	10	AA2	-	.
chrX	36122907	36122932	chrX:36122907-36122932	0	GTACTATTCTCAGTCTGGGCTTGTTT	1	2	6	AD1	-	.
chrX	36126938	36126966	chrX:36126938-36126966	0	GGGGTTGTTTTTTTCTTGTAAATTTGTTT	1	2	9	AA2	-	.
chrX	36131783	36131807	chrX:36131783-36131807	0	TGACATGTCCATAATAGACAAATCC	1	2	5	AC2	-	.
chrX	36144926	36144947	chrX:36144926-36144947	0	GGACTTGGCCTGAGCCATGCTT	2	2	2	DD2	-	.
chrX	36146559	36146578	chrX:36146559-36146578	0	AAACAAATTACAACAAGCTT	2	3	0	ACC2	-	.
chrX	36147257	36147289	chrX:36147257-36147289	0	AAACTTTCTTTTGTTCCCTTAAACAGCTAGCTC	1	2	13	AC2	-	.
chrX	36147691	36147720	chrX:36147691-36147720	0	GGAAATGCTTTATCAACAACACACTTGTTC	1	2	10	AD2	-	.
chrX	36148373	36148400	chrX:36148373-36148400	0	GGACATGCCCAAAGGTGGGGCCTAGTTA	1	2	8	CD	-	.
chrX	36148403	36148422	chrX:36148403-36148422	0	AAAAGAGTTCAGACAAGCCT	3	2	0	AB4	-	.
chrX	36151985	36152007	chrX:36151985-36152007	0	AGGCAACTCTATGGGGCTTCTTT	1	2	3	AA2	-	.
chrX	36154081	36154106	chrX:36154081-36154106	0	ACCCTTGTTCTCCCCTAAACATGTTT	1	2	6	DD4	-	.
chrX	36154570	36154589	chrX:36154570-36154589	0	GAGAATGTTCAAGCTTTCTC	1	2	0	AA2	-	.
chrX	36154643	36154662	chrX:36154643-36154662	0	AAGAATGTTCAAGCTTTCTC	1	2	0	AA2	-	.
chrX	36154716	36154735	chrX:36154716-36154735	0	AAGAATGTTCAAGCTTTCTC	1	2	0	AA2	-	.
chrX	36156712	36156742	chrX:36156712-36156742	0	AGAAATGCCTGGAGACTTAGGAAACTTACTC	1	2	11	AA2	-	.
chrX	36158037	36158058	chrX:36158037-36158058	0	AAACTATTTTGAGAACATTTCT	1	2	2	AA2	-	.
chrX	36165360	36165390	chrX:36165360-36165390	0	AGGCTTTTTCAAAATATTTTTGAATTTGTTT	1	2	11	AA2	-	.
chrX	36167418	36167447	chrX:36167418-36167447	0	AAAATAGCCTCAGGATTTTTTGACTTGCTT	1	2	10	AC2	-	.
chrX	36167590	36167611	chrX:36167590-36167611	0	GCGCTTGCCCAGAACCTAGCCT	1	2	2	DD2	-	.
chrX	36169700	36169727	chrX:36169700-36169727	0	TGACATATTTTGGGGATCAGGCAAGTTA	1	3	8	ACC2	-	.
chrX	36171138	36171170	chrX:36171138-36171170	0	GGGGTTGTTTGTTTTTTTCTTGTAAATTTGTTT	1	2	13	AA2	-	.
chrX	36175847	36175870	chrX:36175847-36175870	0	TGCTTTGTTTACCTAAGCAAGCCT	1	3	4	ACD1	-	.
chrX	36176961	36176985	chrX:36176961-36176985	0	GAACTTGTTTTAAATAAAGATTTCT	2	2	5	AA1	-	.
chrX	36178523	36178550	chrX:36178523-36178550	0	AGCCTAGTTTTTCTCAAAAAGCTAGCAT	1	2	8	DD3	-	.
chrX	36181857	36181880	chrX:36181857-36181880	0	GGGCTTGTCAATTAATGCAAGCTC	1	2	4	CD	-	.
chrX	36181949	36181981	chrX:36181949-36181981	0	AAAGTAGTCTTAATTTCATGCAAAAGGTTGTTT	1	2	13	AA2	-	.
chrX	36182475	36182500	chrX:36182475-36182500	0	AGGCATTTCTATCTTTAAATATGTCT	1	2	6	AA2	-	.
chrX	36183015	36183041	chrX:36183015-36183041	0	AAAGGAGCCTCCTGATCAGGCATGCTG	1	3	7	ABC1	-	.
chrX	36183582	36183613	chrX:36183582-36183613	0	AAACTGGCTTTAAAATAATGATAGACTCGTCT	1	2	12	BB2	-	.
chrX	36189578	36189608	chrX:36189578-36189608	0	AGGCAATATCAGATAATGTGTGGACATGTTT	2	2	11	AD1	-	.
chrX	36194324	36194355	chrX:36194324-36194355	0	CAACAAGTCTCTATGAAGTTCCAGACTTTCCC	1	2	12	AC2	-	.
chrX	36194900	36194920	chrX:36194900-36194920	0	AAACTTGCATAGGGCTGGCCT	1	2	1	BD2	-	.
chrX	36198770	36198789	chrX:36198770-36198789	0	AGGCATGTCTGGACTCCCCC	4	2	0	AB4	-	dELS
chrX	36198807	36198829	chrX:36198807-36198829	0	GAACTAGTTTTTCAGGTTAACTT	1	2	3	AA1	-	dELS
chrX	36199282	36199314	chrX:36199282-36199314	0	AAACTGGATTTCAGAGGTTTAGTAAACTTGCTT	1	2	13	BD1	-	.
chrX	36200562	36200582	chrX:36200562-36200582	0	AAGCATACTCATAGCAAGCTT	1	2	1	AC2	-	.
chrX	36201857	36201878	chrX:36201857-36201878	0	GAATATGTTCTAAAAGTTGCCC	1	2	2	AA2	-	.
chrX	36204683	36204714	chrX:36204683-36204714	0	GGAATAGTTTCCTCTTAAGGCAAGGCATTTCT	1	2	12	AA2	-	.
chrX	36207456	36207487	chrX:36207456-36207487	0	AAGCTAGTTTTAAGGTATTAAAAAAGTGGCTT	1	2	12	AB1	-	.
chrX	36208113	36208135	chrX:36208113-36208135	0	AGACATGTTAGAAGAGCATATTG	1	3	3	ACC1	-	.
chrX	36214500	36214527	chrX:36214500-36214527	0	AAACTTCTTAGTATTTTTAAACTTGTTG	1	3	8	ACC2	-	.
chrX	36216966	36216998	chrX:36216966-36216998	0	AGTCTTGTCCCCAGGTAGGAAGGGGATTTGTTT	1	2	13	AD2	-	.
chrX	36217472	36217499	chrX:36217472-36217499	0	AAGCTTGCTTCTTACTTTAGATAACCCC	1	2	8	AA1	-	.
chrX	36218038	36218062	chrX:36218038-36218062	0	AAACATGCTGTTTATTGGCTTGCTA	1	3	5	CCC	-	.
chrX	36220160	36220182	chrX:36220160-36220182	0	AAACTTGTTTCATGAACAAAGTT	1	2	3	AD4	-	.
chrX	36221965	36221994	chrX:36221965-36221994	0	AAGTTTTTCTATAGCTCTTAAGGCTAGCTT	1	2	10	AA1	-	.
chrX	36222178	36222206	chrX:36222178-36222206	0	AGGCAAGTCCAGTGCTTTCAGACATTTGA	1	3	9	ACD2	-	.
chrX	36223617	36223639	chrX:36223617-36223639	0	AAACAAGTCTAATAAATTAGTTA	1	2	3	AC1	-	.
chrX	36226241	36226265	chrX:36226241-36226265	0	AGGCATACTTAAAGGGGACATGTCA	1	2	5	AC2	-	.
chrX	36226300	36226324	chrX:36226300-36226324	0	GAAATAGATTTAAGAAAACATGTCC	2	2	5	AD1	-	.
chrX	36227269	36227295	chrX:36227269-36227295	0	AGACCAGCTGAAGTCTTGAACTTGTTG	1	3	7	BCC1	-	.
chrX	36230451	36230483	chrX:36230451-36230483	0	GGGGTTGTTTGTTTTTTTCTTGTAAATTTGTTT	1	2	13	AA2	-	.
chrX	36235290	36235313	chrX:36235290-36235313	0	TGCTTTGTTTACCTAAACAAGCCT	1	3	4	ACD1	-	.
chrX	36238265	36238288	chrX:36238265-36238288	0	AGGGAAGTTCCCCTGCACATGTTC	1	2	4	AD2	-	.
chrX	36238293	36238319	chrX:36238293-36238319	0	TGGCTTATTGCCATGTAAGACATGTCT	1	3	7	ACC2	-	.
chrX	36238931	36238950	chrX:36238931-36238950	0	AGACTAGACTCAGCATGTTC	4	2	0	CD	-	.
chrX	36239555	36239576	chrX:36239555-36239576	0	TGACTTGTCTCAGAGTTTGCTC	1	2	2	AC2	-	.
chrX	36241087	36241114	chrX:36241087-36241114	0	GAGATAGTTCCTGGCCCCAAACAACTTC	1	2	8	AA2	-	.
chrX	36241761	36241789	chrX:36241761-36241789	0	GGACATTCCTTTCTCTGCAAGGCCAGTCT	1	2	9	AB2	-	.
chrX	36242573	36242599	chrX:36242573-36242599	0	AAAGAAGTTCATAGCTCAAAGATGTTC	1	2	7	AA2	-	.
chrX	36243822	36243849	chrX:36243822-36243849	0	AAAGAAGTCCTGAACTTCAAAGAAGTCC	1	2	8	AA2	-	.
chrX	36246209	36246233	chrX:36246209-36246233	0	CAGCAAGCTTAAAAGAAATAAGCCT	1	2	5	AC2	-	.
chrX	36250465	36250497	chrX:36250465-36250497	0	AAATAAGTTCAAGAGAATTATTAGAGCTTGTGT	1	2	13	AD3	-	.
chrX	36254697	36254722	chrX:36254697-36254722	0	GAGAAAGCCAATAAGTAAGCAAGCTA	1	3	6	ACC1	-	.
chrX	36258206	36258233	chrX:36258206-36258233	0	AAGCTTCATTCAAATTGCAAACAAGCTT	1	2	8	AD1	-	.
chrX	36259292	36259312	chrX:36259292-36259312	0	AAACTGGCTTAGGGCATGCAT	1	2	1	BD2	-	.
chrX	36263883	36263905	chrX:36263883-36263905	0	CAGCAAGTCTCAGAGGCTCACCC	1	3	3	ABC2	-	.
chrX	36264308	36264329	chrX:36264308-36264329	0	GGGCTAGATCTAGGGTTTGCTT	1	2	2	AD2	-	.
chrX	36270782	36270805	chrX:36270782-36270805	0	ATACATGTTTTTATAAACTTTTCC	1	2	4	AD3	-	.
chrX	36272433	36272452	chrX:36272433-36272452	0	AAAAATGCCCAGGTAAGCTT	1	2	0	AA2	-	.
chrX	36273256	36273279	chrX:36273256-36273279	0	AGACTTGTATACTAGAAAATGTTT	1	2	4	AD2	-	.
chrX	36276594	36276624	chrX:36276594-36276624	0	AGATTTGCTTAGGTCAGTGTCAGGTATGTTT	1	2	11	AA2	-	.
chrX	36279890	36279909	chrX:36279890-36279909	0	AAACAAGTTTCATCATGTTG	3	3	0	CCD2	-	.
chrX	36281670	36281702	chrX:36281670-36281702	0	AAAATAGCTTCACAGGAACATCTAGACTAGTGT	1	2	13	AD3	-	.
chrX	36284840	36284866	chrX:36284840-36284866	0	GGACAATCTTAAGCCATGACCTAGTTC	1	2	7	AD2	-	.
chrX	36285408	36285428	chrX:36285408-36285428	0	GAACTTGTACAGGACATTCTC	1	2	1	AD2	-	.
chrX	36287250	36287281	chrX:36287250-36287281	0	GCCCTTGTTCATTTTTCATCAAGGACTTGCCC	1	2	12	DD4	-	.
chrX	36288790	36288816	chrX:36288790-36288816	0	TGGGAAGCCAAGGTGGTAGGCTTGCTT	1	3	7	ACC1	-	.
chrX	36291194	36291223	chrX:36291194-36291223	0	AATCTAATTTGTGATTTTGTGGGCAAGTTC	1	2	10	AD1	-	.
chrX	36301329	36301353	chrX:36301329-36301353	0	AAACTACCCTGTGGAAAACTTGTCA	1	2	5	AC2	-	.
chrX	36302247	36302277	chrX:36302247-36302277	0	GAACAAATTCATGATTTACAGAGACTTGTTA	1	2	11	AC2	-	.
chrX	36303328	36303354	chrX:36303328-36303354	0	AGGCAAGCTACCATGCCTGGCTATTTT	1	3	7	ACC1	-	.
chrX	36303384	36303403	chrX:36303384-36303403	0	TGTATTGCTCAGGCTTGTCT	2	3	0	ACD1	-	.
chrX	36303829	36303856	chrX:36303829-36303856	0	TAGCTTTTTTTTTCTCCTAGGCATGTCA	1	3	8	ACC2	-	.
chrX	36306313	36306343	chrX:36306313-36306343	0	AAATTTCCTTGCACATTAAAGAAGCATGTCT	2	2	11	AA1	-	.
chrX	36307808	36307836	chrX:36307808-36307836	0	AAATTTGTTTTGAGGCTGTTAACTTGTCT	1	2	9	AC2	-	.
chrX	36308481	36308508	chrX:36308481-36308508	0	TGACATCTTTTGCAAGAAAAACTAGTTC	1	2	8	AC1	-	.
chrX	36309309	36309338	chrX:36309309-36309338	0	TGGAAAGTTCTGATTCTTCTTAACAAGTTT	1	3	10	ACC1	-	.
chrX	36310001	36310021	chrX:36310001-36310021	0	AAGTAATCTTCAAGCAAGTTT	1	2	1	AA1	-	.
chrX	36312608	36312630	chrX:36312608-36312630	0	GAGCATGTTATAAAAACAAATTT	1	2	3	AC2	-	.
chrX	36313085	36313111	chrX:36313085-36313111	0	AAACATGGTCTACAGAAAAACATGACT	1	2	7	DD2	-	.
chrX	36313675	36313695	chrX:36313675-36313695	0	AGGCAAGTTGATAACAAGACT	1	3	1	CCD1	-	.
chrX	36314472	36314496	chrX:36314472-36314496	0	GAGTTTGCCTTATTTGAACATGGTT	1	2	5	AD3	-	.
chrX	36315130	36315153	chrX:36315130-36315153	0	AAGTATGTTTCTAAAGGCTTACCT	1	2	4	AA2	-	.
chrX	36316927	36316946	chrX:36316927-36316946	0	AGGCATGTGCCAGCATGCCC	4	2	0	CD	-	.
chrX	36317922	36317949	chrX:36317922-36317949	0	AAGATATCTTAACATTTGGAACTTGTTT	1	2	8	AA1	-	.
chrX	36318303	36318335	chrX:36318303-36318335	0	AAACATTTTGTATCTATTGGTTTGAACTTGTTA	1	3	13	ACC2	-	.
chrX	36322841	36322869	chrX:36322841-36322869	0	GGGCTTGTTTATTTTATAGAAACTTTTTG	1	2	9	AC3	-	.
chrX	36323468	36323488	chrX:36323468-36323488	0	AGGGAAGTTCTAAACTTGCAC	1	2	1	AD3	-	.
chrX	36324519	36324538	chrX:36324519-36324538	0	GTATTAGCTTGGGCTAGTTT	3	2	0	AD4	-	.
chrX	36325673	36325695	chrX:36325673-36325695	0	AGGATAGCTCCTCAGAGTTGCCC	1	2	3	AA2	-	.
chrX	36326466	36326486	chrX:36326466-36326486	0	GAACTTCCTAGAAACTTGTTG	1	3	1	ACC2	-	.
chrX	36329924	36329943	chrX:36329924-36329943	0	GAGCAAGTTCTGGCATGATA	4	3	0	CCD1	-	.
chrX	36330384	36330404	chrX:36330384-36330404	0	AGACATAGCTAGAACATGTTT	2	2	1	AD1	-	.
chrX	36333803	36333823	chrX:36333803-36333823	0	GAACATGCTCACAACTTGCCC	3	1	1	C2	-	.
chrX	36334623	36334646	chrX:36334623-36334646	0	GAGCCAGTTCAGTCAGGCTATTTC	1	2	4	AB3	-	.
chrX	36337072	36337097	chrX:36337072-36337097	0	AAGCATGTGAGTTTCCGAGCTAGTCA	1	3	6	CCD2	-	.
chrX	36337149	36337170	chrX:36337149-36337170	0	AAAGATGTCTGGGAGCTTGCCC	2	1	2	A1	-	.
chrX	36340354	36340376	chrX:36340354-36340376	0	AAGATAGTCTCATGAATTAGTTT	1	2	3	AA2	-	.
chrX	36344532	36344562	chrX:36344532-36344562	0	GTACTAGATTTTCAATAAAATGGGCATGTTT	1	2	11	DD1	-	.
chrX	36348649	36348671	chrX:36348649-36348671	0	GGACAACCTAAAACAGCTTGTCT	1	3	3	ACC2	-	.
chrX	36350254	36350279	chrX:36350254-36350279	0	GGGCATTCTATGACATAAACATGCTC	1	2	6	AC1	-	.
chrX	36353409	36353438	chrX:36353409-36353438	0	TGACAAGTCAAAGTATATCAAAGGAAGTTT	1	3	10	ACC2	-	.
chrX	36355917	36355945	chrX:36355917-36355945	0	TAACATGTTCTTGCTACTTTAAATTGCTT	1	3	9	ACC2	-	.
chrX	36356107	36356130	chrX:36356107-36356130	0	GAGCAATCTCTCTCAAAATAGCTC	1	2	4	AA2	-	.
chrX	36356307	36356336	chrX:36356307-36356336	0	CAACAAGCTCATTCATATTTTGGCTAACTT	1	3	10	ACC1	-	.
chrX	36357822	36357842	chrX:36357822-36357842	0	AAAGTAGTTTTAGTCATGCCC	1	2	1	AD2	-	.
chrX	36360664	36360684	chrX:36360664-36360684	0	GAGTAAGTTTAATACATGTTT	1	2	1	AD2	-	.
chrX	36360911	36360932	chrX:36360911-36360932	0	AAACTTAATTCAAAGCAAGTTT	1	2	2	AD1	-	.
chrX	36364811	36364834	chrX:36364811-36364834	0	GAACTAGTTTAGGAAAACGTGTGT	1	2	4	BD1	-	.
chrX	36369915	36369939	chrX:36369915-36369939	0	AGGCTTGCCACAGTGGAGTATGCTA	1	3	5	ACC2	-	.
chrX	36373027	36373046	chrX:36373027-36373046	0	AGAATTGCTCTGGCTAGTTG	3	3	0	ACC1	-	.
chrX	36373889	36373913	chrX:36373889-36373913	0	AAACATGCATCTCAAGGATAAGTCC	1	2	5	AD2	-	.
chrX	36376082	36376102	chrX:36376082-36376102	0	AGGCCAGCTGTGGGCTTGTTC	1	2	1	BC1	-	.
chrX	36376203	36376227	chrX:36376203-36376227	0	GGATGTGTCTTTTCTGGACTTGTTC	1	2	5	AB4	-	.
chrX	36381513	36381536	chrX:36381513-36381536	0	AAACAAACCTCAATAATCTTGTTC	1	2	4	AD2	-	.
chrX	36382373	36382404	chrX:36382373-36382404	0	AGAGAAGCCTTCTGGGGTTTCTGAACAATCTT	1	2	12	AA2	-	.
chrX	36393057	36393077	chrX:36393057-36393077	0	AAATTTGCCTTAGACAAGGTT	1	2	1	AD3	-	.
chrX	36393444	36393470	chrX:36393444-36393470	0	TGGCTTGTTCATATTCTGGGGATGTCT	1	2	7	AC2	-	.
chrX	36394705	36394731	chrX:36394705-36394731	0	GAAGTAGTTATACTTAAAAACTTGTTT	1	2	7	AC1	-	.
chrX	36395519	36395551	chrX:36395519-36395551	0	GGGTTTGTTTGTCGTTTACTTGTAAATTTGTTT	1	2	13	AA2	-	.
chrX	36402201	36402226	chrX:36402201-36402226	0	AAAATAGTTCCATCTGAAGCATGGTT	1	2	6	AD3	-	.
chrX	36402734	36402761	chrX:36402734-36402761	0	AAAAATATTTTAGTAAGTAAACAAGTCT	2	2	8	AA1	-	.
chrX	36403482	36403511	chrX:36403482-36403511	0	TAGCAATCTGAATTGGAAGTGAACTAGTTT	1	3	10	ACC2	-	.
chrX	36405519	36405538	chrX:36405519-36405538	0	TGGCAACCTTGGACAAGCCA	2	3	0	ACC2	-	.
chrX	36408871	36408897	chrX:36408871-36408897	0	GGGCTTTTCTTTACTGGAAGATTGTTT	1	2	7	AA2	-	.
chrX	36413328	36413350	chrX:36413328-36413350	0	AGAAAAGTTCCAGGAAGAAGTTC	1	2	3	AA2	-	.
chrX	36415945	36415976	chrX:36415945-36415976	0	GGGGTTGTTCTTTTTTTCTTATAAATTTGTTT	1	2	12	AA2	-	.
chrX	36417801	36417829	chrX:36417801-36417829	0	AAACATTCTTCTTTAGCTTGGAGAAGTTT	1	2	9	AA2	-	.
chrX	36419332	36419360	chrX:36419332-36419360	0	AGACTATTTCTACATAATAGAACATCTTC	1	2	9	AA2	-	.
chrX	36420357	36420386	chrX:36420357-36420386	0	AGACATGATTATGGGACTTCAGTCATGCCT	1	2	10	DD2	-	.
chrX	36421174	36421197	chrX:36421174-36421197	0	GGTCTTGTTTTAAATAGCATGCTT	1	2	4	CD	-	.
chrX	36421966	36421989	chrX:36421966-36421989	0	AAGTAAGCTTTTAAAAAAATGTTT	1	2	4	AA2	-	.
chrX	36423533	36423562	chrX:36423533-36423562	0	AGGTATGTCTCTAACCAATAAGACTAATTT	1	2	10	AA2	-	.
chrX	36426727	36426751	chrX:36426727-36426751	0	GAGTATGTTCAATAAAAATTTGTTT	1	2	5	AA2	-	.
chrX	36427235	36427260	chrX:36427235-36427260	0	AAACTTATTTTCAAATAAATTTGTCT	1	2	6	AA2	-	.
chrX	36427983	36428002	chrX:36427983-36428002	0	AAAATAGCTCAGAAAAGTTT	1	2	0	AA2	-	.
chrX	36428308	36428332	chrX:36428308-36428332	0	AAACTTGTTTCAAATAAACTGTTTA	1	3	5	ABC2	-	.
chrX	36428668	36428691	chrX:36428668-36428691	0	TGACTTATTTCAATTAACATGTTT	1	3	4	ACC2	-	.
chrX	36432374	36432395	chrX:36432374-36432395	0	AGGCAGGCTTTGAGAGATGTTT	1	2	2	AB2	-	.
chrX	36435014	36435036	chrX:36435014-36435036	0	TAGCATGTCTACCAGACACCTTT	1	3	3	ABC2	-	.
chrX	36439536	36439562	chrX:36439536-36439562	0	AGGCTAGTTCCTTGAGTGGACAAATGC	1	2	7	AD4	-	.
chrX	36443279	36443308	chrX:36443279-36443308	0	GAGCCAGTTCCCCAAGGCTCAGGAAAGCTT	1	2	10	AB2	-	.
chrX	36453662	36453689	chrX:36453662-36453689	0	AGAAAACCTTCCAGCCCAGGACATGTTT	2	2	8	AA1	-	.
chrX	36456825	36456851	chrX:36456825-36456851	0	CTTCATGTTTGGTCATAAAACAAGTCT	1	3	7	CDD2	-	.
chrX	36458533	36458561	chrX:36458533-36458561	0	AGGCATGCCAATAGGAAAAGAGGAAGTCA	1	3	9	ACC2	-	.
chrX	36460842	36460861	chrX:36460842-36460861	0	TGACAAGTCTCAGCTTACCC	3	3	0	ACC1	-	.
chrX	36462286	36462317	chrX:36462286-36462317	0	GGAAATGCTCACTGTCAGTCTGTAGCATGCCC	1	2	12	AC2	-	dELS,CTCF-bound
chrX	36462342	36462370	chrX:36462342-36462370	0	TGGCAAGTCAGAAGGCCTAAAGTAAGCCT	1	3	9	ACC2	-	dELS,CTCF-bound
chrX	36464086	36464117	chrX:36464086-36464117	0	GGACTTGACTTTCTTTTCAGAAAGGCTTGATT	1	2	12	DD2	-	.
chrX	36466036	36466068	chrX:36466036-36466068	0	GGGGTTGTTTGTTTTTTTCTTGTAAATTTGTTT	1	2	13	AA2	-	.
chrX	36470737	36470760	chrX:36470737-36470760	0	TGCTTTGTTTACCTAAGCAAGCCT	1	3	4	ACD1	-	.
chrX	36473470	36473500	chrX:36473470-36473500	0	AAACATGTTTGGGGTGGAGAAAAATAAGATT	2	2	11	AD1	-	.
chrX	36479573	36479593	chrX:36479573-36479593	0	GAGCTAGCTCCAAACAAAGCC	1	2	1	AD4	-	.
chrX	36481124	36481152	chrX:36481124-36481152	0	TAGCAAGTTTTATGAACTGGAGCATTCTA	1	3	9	ACC1	-	dELS
chrX	36487044	36487074	chrX:36487044-36487074	0	AGGCTATCCTAAAATTACAAAAGGAAAGCTT	1	2	11	AA2	-	.
chrX	36488242	36488270	chrX:36488242-36488270	0	AGAATAGTTCCTAGTTGAGAGGATTGTTT	1	2	9	AA2	-	.
chrX	36490799	36490827	chrX:36490799-36490827	0	AAACATGGTAGAAGGCAAAAAGCATGTCT	1	2	9	CD	-	.
chrX	36491564	36491585	chrX:36491564-36491585	0	GAACAAATTTGGTAACTAGTTA	1	3	2	ACC2	-	.
chrX	36497606	36497629	chrX:36497606-36497629	0	GATCAAGTCCTCAAAAACAAATTT	1	2	4	AD3	-	.
chrX	36497849	36497879	chrX:36497849-36497879	0	AGACATTTTTCAAAAGGAAATAAACAAGTTG	1	2	11	AC2	-	.
chrX	36500925	36500951	chrX:36500925-36500951	0	GAGCTATTCAGGCCTGAGAACTAGCCA	1	3	7	ACC2	-	dELS
chrX	36502677	36502699	chrX:36502677-36502699	0	TGACATGCCCTGGAGACATTTCC	1	2	3	AC2	-	.
chrX	36503071	36503102	chrX:36503071-36503102	0	CAACAAGTCTTTAGGACGTCCCAAACTTTCCC	1	2	12	AC2	-	.
chrX	36503166	36503195	chrX:36503166-36503195	0	AAACTTGCTTCCACATTTTCAGGTATCTTT	2	2	10	AA1	-	.
chrX	36504754	36504774	chrX:36504754-36504774	0	GGACTACTTTAGAGCAAGCAT	1	2	1	AD2	-	dELS
chrX	36510017	36510042	chrX:36510017-36510042	0	AAACCTCTCTTATAGGAGACAAGTTC	1	2	6	AB1	-	.
chrX	36510942	36510964	chrX:36510942-36510964	0	AAACATGTCTTGAAGCCAAATCT	2	2	3	AD1	-	.
chrX	36520293	36520317	chrX:36520293-36520317	0	AAACAAGTCTGTTTTAAACTTTCTC	1	1	5	A1	-	.
chrX	36520758	36520783	chrX:36520758-36520783	0	AAGACAGTTTGGCAAAGAGCATGCCA	1	3	6	ABC1	-	.
chrX	36524443	36524463	chrX:36524443-36524463	0	CAACAAGCCCTAGATATGTTT	1	2	1	AC2	-	.
chrX	36528249	36528280	chrX:36528249-36528280	0	TAACAAGCCCTATGGCCCAGTCAAACTTGGTT	1	2	12	CD	-	.
chrX	36530308	36530336	chrX:36530308-36530336	0	AAACTTTTCTCTCGGGTTAAATCAAGTCT	1	2	9	AD2	-	.
chrX	36533156	36533184	chrX:36533156-36533184	0	AGATTTGTCCTATTTGTTTAGAATTGCTT	1	2	9	AA2	-	.
chrX	36533826	36533855	chrX:36533826-36533855	0	AGGCATGTTCCTTATATCCCTAGTTTGTTT	1	2	10	AC1	-	.
chrX	36535171	36535196	chrX:36535171-36535196	0	AGGGAACCTCCATGTTGAACATGCCT	2	2	6	AA1	-	.
chrX	36535256	36535286	chrX:36535256-36535286	0	CAGCTTGCTTATTTATGTCTGCAGCTTGATT	1	3	11	CCD1	-	.
chrX	36537053	36537083	chrX:36537053-36537083	0	AGACATGACTAAAAAGGCCCCAGATATGTCT	1	2	11	AD2	-	.
chrX	36537846	36537867	chrX:36537846-36537867	0	GAGCAAGTCTCCAGAGAACCTT	1	2	2	AA1	-	.
chrX	36537874	36537901	chrX:36537874-36537901	0	GAACTTGTTAAGAGACTAGGACAAACCA	1	3	8	ACC1	-	.
chrX	36539114	36539134	chrX:36539114-36539134	0	AAACATGCTCAGAACACTTCT	3	2	1	AB4	-	.
chrX	36541686	36541712	chrX:36541686-36541712	0	GAGCATGGTCTCAACATAAGCATTTTT	1	2	7	AD2	-	.
chrX	36544818	36544845	chrX:36544818-36544845	0	AAGATTCCTTAATCAATAAGGCATGTTT	2	2	8	AA1	-	.
chrX	36546133	36546162	chrX:36546133-36546162	0	GGGCTAGTTATCTGCAGCAGGAGCATGTCC	2	1	10	C2	-	.
chrX	36548476	36548504	chrX:36548476-36548504	0	GAGGTTGTTTTTTTCTTGCAAATTTGTTT	1	2	9	AA2	-	.
chrX	36549090	36549119	chrX:36549090-36549119	0	GAATAAGTCTCAGAGATAGCAGGCATTTTC	1	2	10	AA2	-	.
chrX	36549133	36549158	chrX:36549133-36549158	0	AAACAAGTTCTTTCAAAGGCTACATA	1	3	6	ACD2	-	.
chrX	36551425	36551444	chrX:36551425-36551444	0	AAACAAGCACAAGAATGTTC	3	2	0	AD2	-	.
chrX	36554980	36555005	chrX:36554980-36555005	0	AAGCTTTCTCCTTCCAAAGCTTGTTT	1	1	6	A2	-	.
chrX	36557643	36557673	chrX:36557643-36557673	0	GAACAAGTTAAAGATTAGCAAAAAGAAGTTA	1	3	11	ACC2	-	.
chrX	36562070	36562100	chrX:36562070-36562100	0	CAACAATTTTTTTAACATTTTAAACTTGTTT	1	2	11	AC1	-	.
chrX	36570177	36570200	chrX:36570177-36570200	0	CAGCAAATCCACTCTAGCATGCTT	1	3	4	ACC2	-	.
chrX	36573140	36573167	chrX:36573140-36573167	0	AGACATGTCTATATAATTGAAATAATTT	2	2	8	AA1	-	.
chrX	36573561	36573588	chrX:36573561-36573588	0	AAAATAGTTTTTAAAAGACAGCTTGTTT	1	2	8	AC2	-	.
chrX	36574028	36574055	chrX:36574028-36574055	0	AAGCCTGTTCCTTCATACAGACATCCTT	2	2	8	AB3	-	.
chrX	36574472	36574494	chrX:36574472-36574494	0	GAACTTCCTTCCAGAACTTTTTC	1	2	3	AA2	-	.
chrX	36575123	36575151	chrX:36575123-36575151	0	AAGCTTTTTTCTTTTACAGGTACATGCTT	1	2	9	AD2	-	.
chrX	36575524	36575556	chrX:36575524-36575556	0	AAGCATATTTCCTGCTTGATTCTGAACAACTTC	1	2	13	AA2	-	.
chrX	36576586	36576617	chrX:36576586-36576617	0	GAACCAGTTTAAACCGGGATAGAAATTTGTTT	1	2	12	AB2	-	.
chrX	36576812	36576843	chrX:36576812-36576843	0	AGGCATTTTGTTAATGAGTTGATGACTTGCCC	1	3	12	ACC2	-	.
chrX	36579778	36579799	chrX:36579778-36579799	0	GTAGATGCCCCCAAACTAGTTG	1	3	2	ACD1	-	.
chrX	36581759	36581789	chrX:36581759-36581789	0	GAGGTAGCTCCAGTTTTAAGAAAACGTGCTT	1	2	11	AB2	-	.
chrX	36582910	36582940	chrX:36582910-36582940	0	AGACATGCTTGCTGGATCTGAAGGCTACTGG	1	3	11	ACD2	-	.
chrX	36584263	36584287	chrX:36584263-36584287	0	GGATTAGTTCTGTTTGAGCAAGTTG	1	2	5	AC2	-	.
chrX	36586008	36586035	chrX:36586008-36586035	0	AGGCTGGTCTCAAACTAAATGCAAGCTT	1	2	8	BD2	-	.
chrX	36586333	36586352	chrX:36586333-36586352	0	AGCCATGCTAGAGCTTGTCA	4	3	0	CCD1	-	.
chrX	36586811	36586839	chrX:36586811-36586839	0	GAGCTAGCTCAGAGGGGTAAAGCAACTTG	1	2	9	AC3	-	.
chrX	36587640	36587665	chrX:36587640-36587665	0	AAACATATTTGAATGTGAACAATCTC	1	2	6	AA2	-	.
chrX	36592381	36592412	chrX:36592381-36592412	0	GGGGTTGTTTGCTTTTTCTTGTGAATTAGTTT	1	2	12	AA2	-	.
chrX	36593474	36593502	chrX:36593474-36593502	0	AAAATAGCCCAAATAGCTAAGGCAATCCT	1	2	9	AA2	-	.
chrX	36597052	36597080	chrX:36597052-36597080	0	GAGGTTGTTTTTTTCTTGTAAATTTGTTT	1	2	9	AA2	-	.
chrX	36599796	36599828	chrX:36599796-36599828	0	AAGATTGTTATGTCTTAATAAAATGACTTGCTT	1	3	13	ACC1	-	.
chrX	36601704	36601725	chrX:36601704-36601725	0	AGGCAAGTTCAGAAAAATATTT	2	2	2	AA1	-	.
chrX	36602436	36602465	chrX:36602436-36602465	0	GGACTAGCCACTGGAATAGCGGGGAAGTTC	1	2	10	AC2	-	.
chrX	36603037	36603056	chrX:36603037-36603056	0	TAACTACCTTAAACTAGTCT	2	2	0	AC1	-	.
chrX	36604443	36604464	chrX:36604443-36604464	0	GAACATGTCCATAGACTTCCTT	2	1	2	A1	-	.
chrX	36605352	36605378	chrX:36605352-36605378	0	AGACAATCTTGAATCCCTGACATGTCA	1	3	7	ACC2	-	.
chrX	36605861	36605883	chrX:36605861-36605883	0	AGACCAGTCCGGGCAACATGCCA	1	3	3	BCC1	-	.
chrX	36606145	36606175	chrX:36606145-36606175	0	AGGAAAATCCACAGAAATGTTAAACTTGTTT	1	2	11	AA1	-	.
chrX	36606247	36606274	chrX:36606247-36606274	0	GGGAAAACTTAGCAAATAAGGCTTGTTT	1	2	8	AA1	-	.
chrX	36606479	36606509	chrX:36606479-36606509	0	GAACATGTTTTCAGGAAAAGGGAAAAAATTT	2	2	11	AA1	-	.
chrX	36608562	36608594	chrX:36608562-36608594	0	GAAAAAGTTAAGCAGTAAATACCAGACTTGCCT	1	2	13	AC1	-	.
chrX	36613163	36613189	chrX:36613163-36613189	0	GGGGTTGCCAAGCACCAGGACTTGTTT	1	2	7	AC1	-	.
chrX	36615194	36615219	chrX:36615194-36615219	0	AATCAAGTCTACATAATAACTAGCTA	1	3	6	CCD1	-	.
chrX	36617327	36617350	chrX:36617327-36617350	0	GGACATTTTTAACAAAATTTGCTT	1	2	4	AA2	-	.
chrX	36618427	36618454	chrX:36618427-36618454	0	AAACTTTTCCTTTTTAAAAAGCAAATTC	1	2	8	AA2	-	.
chrX	36620671	36620692	chrX:36620671-36620692	0	AAACTAGCTCTCTGACATATTC	1	2	2	AC1	-	.
chrX	36621028	36621050	chrX:36621028-36621050	0	CAACATGTTTTTGAAGCATTTTT	1	2	3	AC2	-	.
chrX	36622558	36622589	chrX:36622558-36622589	0	AAAATTGCCTTAAAACACTACCAAGCATCCTC	1	2	12	AA2	-	.
chrX	36628885	36628913	chrX:36628885-36628913	0	AAATTTTTTTAATGTTTTAAAACTTGCTT	1	2	9	AA1	-	.
chrX	36629310	36629333	chrX:36629310-36629333	0	ATATAAGTTTAGTGAAACTTGCTC	1	2	4	AD4	-	.
chrX	36629430	36629457	chrX:36629430-36629457	0	AGGCATGCAATGTGAAATAAGCATGCCA	1	3	8	CCD2	-	.
chrX	36631428	36631458	chrX:36631428-36631458	0	AAGCTATTTTCTTGATCTTTTAATCATGCTT	1	2	11	AD2	-	.
chrX	36631921	36631942	chrX:36631921-36631942	0	GAGCTTGTTTGTATGCATCCTT	2	2	2	AD1	-	.
chrX	36633490	36633519	chrX:36633490-36633519	0	AGGTAATTCTCCTCTGGCTGGGGCTAGTCT	1	2	10	AA1	-	.
chrX	36635643	36635666	chrX:36635643-36635666	0	GGGCTTGTCACATATGGAAAGCTT	1	3	4	ACC2	-	.
chrX	36636952	36636977	chrX:36636952-36636977	0	AAAATTGTCTTCCGTGAAATTTGTCC	1	2	6	AA2	-	.
chrX	36637587	36637617	chrX:36637587-36637617	0	AAAAAAGTCTTAGGACCTAGAAAACATTTTC	1	2	11	AA2	-	.
chrX	36638108	36638133	chrX:36638108-36638133	0	GGGCTTTTTCTCACATAAACCAGTTC	1	2	6	AB2	-	.
chrX	36645435	36645458	chrX:36645435-36645458	0	AAACTTCTCTCCTTAGACATGACC	1	2	4	AD2	-	.
chrX	36651461	36651490	chrX:36651461-36651490	0	GTACTTGTTTAAATGTTTTAAAACATCTTT	1	2	10	AD3	-	.
chrX	36656584	36656604	chrX:36656584-36656604	0	ATACTATTCTAGGGCAAGTTT	1	2	1	AD1	-	.
chrX	36657948	36657970	chrX:36657948-36657970	0	CAGCAAGCCCTGGTAACTTCTCC	1	3	3	ACC1	-	.
chrX	36661386	36661412	chrX:36661386-36661412	0	AAACTGGTTTAGACAATAAACAATTCT	1	2	7	AB2	-	.
chrX	36667237	36667257	chrX:36667237-36667257	0	GAGAAAGTTTGGTACTTGTTC	1	2	1	AD2	-	.
chrX	36668469	36668488	chrX:36668469-36668488	0	AGACATGTTTGAACTTCCAT	4	2	0	AD4	-	.
chrX	36669332	36669360	chrX:36669332-36669360	0	AAGCTTTCTTATAAAGGAAAAAGAAGTCT	1	2	9	AA2	-	.
chrX	36669908	36669935	chrX:36669908-36669935	0	AAGCATTTTTTTCCTCAAAGGCATGCAT	1	2	8	AD2	-	.
chrX	36673778	36673797	chrX:36673778-36673797	0	AAGCATGGCATAACTTGCTT	3	3	0	CCD2	-	.
chrX	36680026	36680054	chrX:36680026-36680054	0	AACAAAGCCTGAAACTGACAAACAAGTTT	1	2	9	AD4	-	.
chrX	36680160	36680183	chrX:36680160-36680183	0	GGACAAGCTTTTGCAGACTCTCCA	1	3	4	ABC2	-	.
chrX	36680693	36680719	chrX:36680693-36680719	0	TAGCATGTCTGCCAAGAAAACATTTTC	1	2	7	AC2	-	.
chrX	36682972	36682996	chrX:36682972-36682996	0	CAACATGTCCACTTGAAGCTGGCTG	1	3	5	BCC1	-	.
chrX	36683657	36683678	chrX:36683657-36683678	0	ACACAAGCCCTTGAGCTTTTCC	1	2	2	AD3	-	CTCF-only,CTCF-bound
chrX	36684294	36684315	chrX:36684294-36684315	0	AAAAATGTCTCTAGGCATTTCC	1	2	2	AA2	-	.
chrX	36686013	36686038	chrX:36686013-36686038	0	AATCTATTCCTCAACAGAGCAAGTTT	1	2	6	AD1	-	.
chrX	36688406	36688437	chrX:36688406-36688437	0	AGACATGTTTTCCAAGAATGGAGAGTATGTAC	2	2	12	AD1	-	.
chrX	36690780	36690809	chrX:36690780-36690809	0	AGACAGGCCCTGCCTTTAGAAGCCATGCCC	1	2	10	BD2	-	.
chrX	36690914	36690938	chrX:36690914-36690938	0	GGGTTTGCCTTTTGAAGGCTTGTCT	1	1	5	A1	-	.
chrX	36691193	36691222	chrX:36691193-36691222	0	AGGCATGCCTTGCTACCCTGAGCCCTGCCT	2	2	10	BD1	-	.
chrX	36693384	36693407	chrX:36693384-36693407	0	GGGCATATTTGAATAGACATTCCT	1	2	4	AA2	-	.
chrX	36701039	36701071	chrX:36701039-36701071	0	GGGGTTGTTCGTTTTTTTCTTGTAAATTTGTTT	1	2	13	AA2	-	.
chrX	36703503	36703522	chrX:36703503-36703522	0	GAGCAGTTTTGAGCAAGTTT	3	2	0	AB1	-	.
chrX	36709413	36709433	chrX:36709413-36709433	0	AAACTAGCTTTGGGGATGACT	2	2	1	AD1	-	.
chrX	36713448	36713471	chrX:36713448-36713471	0	CAGCAAGTTTTTATTAGCAATTTT	1	3	4	ACC1	-	.
chrX	36720762	36720793	chrX:36720762-36720793	0	GAACTGGCTTGGGTAGACACTGAGACTTCCTC	1	2	12	AB2	-	.
chrX	36722364	36722391	chrX:36722364-36722391	0	AGACTGGCCTCCCAAAGAGAACATCCTT	1	2	8	AB2	-	.
chrX	36722819	36722845	chrX:36722819-36722845	0	AAACTAGTCTTCAATACTAAGATGTTA	1	3	7	ACC2	-	.
chrX	36723584	36723604	chrX:36723584-36723604	0	ATGCATGGTTAGAGCTAGTCT	1	2	1	DD1	-	.
chrX	36725694	36725715	chrX:36725694-36725715	0	TGACATGCCTCTAGACTGCTCT	2	3	2	ABC2	-	.
chrX	36726988	36727009	chrX:36726988-36727009	0	CCACTTGCTATAAGACATGCTC	2	3	2	CCD1	-	.
chrX	36728886	36728918	chrX:36728886-36728918	0	AGGCTACTTTGGGAACAAAGGAAAGACTTCCTT	1	2	13	AA2	-	.
chrX	36729243	36729263	chrX:36729243-36729263	0	TGACATGTCCTTAACTTGGCT	2	3	1	CCD1	-	.
chrX	36729424	36729449	chrX:36729424-36729449	0	TGCCATGTTTTCCCTTAGACTTGCTA	1	3	6	CCD1	-	.
chrX	36730311	36730333	chrX:36730311-36730333	0	AGGTTTCTCTGTGAGGCTAGCTT	1	2	3	AA1	-	.
chrX	36731868	36731893	chrX:36731868-36731893	0	TGCCTAGTCCTCTCCTAGACTAGCCA	1	3	6	CCD1	-	.
chrX	36732939	36732964	chrX:36732939-36732964	0	GCCCAAGTCCTCTCCTAGACTAGTTG	1	3	6	CDD2	-	.
chrX	36734177	36734204	chrX:36734177-36734204	0	GGGCTTCTCCTAGGCTGGAGGCTTCTTT	1	2	8	AA2	-	.
chrX	36737749	36737768	chrX:36737749-36737768	0	AAGCTTTCTCAGGCATTTTT	1	2	0	AA2	-	.
chrX	36738012	36738034	chrX:36738012-36738034	0	AAACATTCTTGGAAGAAATGCTT	1	2	3	AA2	-	.
chrX	36738544	36738563	chrX:36738544-36738563	0	GATCTTGTTCAGACATGTTA	4	2	0	CD	-	.
chrX	36742565	36742597	chrX:36742565-36742597	0	ATCCAAGTCCAAAGTCTCATCTGAGGCAAGCCA	1	3	13	CDD2	-	.
chrX	36742927	36742955	chrX:36742927-36742955	0	CAGCTTTTCCAGGCCCATAGGACAAGCTG	1	3	9	ACC2	-	.
chrX	36743098	36743124	chrX:36743098-36743124	0	GGATTTGTCCCTGCAGCAGACTTCTTC	1	2	7	AA2	-	.
chrX	36744101	36744131	chrX:36744101-36744131	0	AGGCTGGCTCAGAATCAGGTAAGACAAATTT	1	2	11	AB2	-	.
chrX	36746792	36746812	chrX:36746792-36746812	0	CAACAAGTCTTTAGGAAGTTC	1	3	1	ACC2	-	.
chrX	36747110	36747137	chrX:36747110-36747137	0	AAGCATGTCTTCACATGGAGGCAAGAGA	1	3	8	CDD3	-	.
chrX	36749078	36749099	chrX:36749078-36749099	0	AAAGTTGTCCCAGGACTTCTTC	1	2	2	AA2	-	.
chrX	36749328	36749348	chrX:36749328-36749348	0	GAACTTCCTTTGGGCTTGTAC	1	2	1	AD2	-	.
chrX	36750498	36750523	chrX:36750498-36750523	0	TGCCAAGTCTTTCCCTAGGCTAGCTA	1	3	6	CCD1	-	.
chrX	36753489	36753511	chrX:36753489-36753511	0	CAACATGTTGCCCAGGCTGGTCT	1	3	3	BCC1	-	.
chrX	36759080	36759099	chrX:36759080-36759099	0	ATGCTTCTCTGGGCAAGTCT	2	2	0	AD1	-	.
chrX	36759327	36759346	chrX:36759327-36759346	0	ATGCTTCCCTAGGCTAGCTT	2	2	0	AD1	-	.
chrX	36760766	36760791	chrX:36760766-36760791	0	TGATAAGTTCAACTTTAGACTAGCTA	1	3	6	ACC1	-	.
chrX	36762433	36762458	chrX:36762433-36762458	0	TCGCATGCCTTCTCTTAAGCTTGCTA	1	3	6	CCD1	-	.
chrX	36764126	36764150	chrX:36764126-36764150	0	AGTCATGTCCTCTGCAAGAATGTTT	1	2	5	AD2	-	.
chrX	36764431	36764451	chrX:36764431-36764451	0	AGTCATGCTTTAGGCATGTCC	2	1	1	D1	-	.
chrX	36771581	36771607	chrX:36771581-36771607	0	TAACTTGCTTTTGTTATAGGGATGTCA	1	3	7	ACC2	-	.
chrX	36771793	36771820	chrX:36771793-36771820	0	AGGCTAGCCACAACCTCCAAACATGCAA	1	3	8	CCD1	-	.
chrX	36772328	36772359	chrX:36772328-36772359	0	GGACTAGCTTCAACCCCTAGCCATGCATCTCT	2	2	12	AD1	-	.
chrX	36772375	36772406	chrX:36772375-36772406	0	AGGCAGGTTTCTGCCTCCATGTATGCATGTCT	1	2	12	BD2	-	.
chrX	36776109	36776135	chrX:36776109-36776135	0	AAACTTGCCTCCATTTTCCACTTGCTA	1	3	7	CCD2	-	.
chrX	36777590	36777615	chrX:36777590-36777615	0	TACCATGCCCTTCCTCAGGCTTGTTG	1	3	6	CCD1	-	.
chrX	36777782	36777807	chrX:36777782-36777807	0	TGATGAGTTCTCCCATAGGCTAGCTT	1	3	6	ABC1	-	.
chrX	36780393	36780413	chrX:36780393-36780413	0	GGACTTTCTCTAGGCTAGCTG	1	2	1	AC2	-	.
chrX	36780685	36780712	chrX:36780685-36780712	0	AGGCTTGTTACATCCTCCAAACATGCAC	1	2	8	CD	-	.
chrX	36781607	36781637	chrX:36781607-36781637	0	CACCTTGCCTGATTGTCTCCTAGACTTGTTG	1	3	11	CCD1	-	.
chrX	36786471	36786502	chrX:36786471-36786502	0	GAGCATGCTAACAGGGCCAAGATAACAAGCTC	1	2	12	CC	-	.
chrX	36793238	36793259	chrX:36793238-36793259	0	AAACTTATTTTTATACTTGCCT	1	2	2	AD2	-	.
chrX	36803179	36803198	chrX:36803179-36803198	0	GAGCAGGCTCAAGCATGCAC	2	2	0	BD2	-	.
chrX	36803828	36803847	chrX:36803828-36803847	0	AAACAACTCCAAACAGGCCT	1	2	0	AB2	-	.
chrX	36806375	36806394	chrX:36806375-36806394	0	GAGCTTCCTGCAGCATGTTT	3	3	0	ACC2	-	.
chrX	36807426	36807449	chrX:36807426-36807449	0	AGACATGTTTCAATGGAGTATCCT	2	2	4	AA1	-	.
chrX	36807925	36807947	chrX:36807925-36807947	0	AGACTGGCTCTGAAGGCAATCTC	1	2	3	AB2	-	.
chrX	36811614	36811641	chrX:36811614-36811641	0	CTGATAGCTCATCATAAGGAACTTGCCT	1	3	8	ACD1	-	.
chrX	36812447	36812475	chrX:36812447-36812475	0	TAGCTTGTCTCTGCTTAAAATGCATGCCT	1	2	9	CD	-	.
chrX	36812948	36812970	chrX:36812948-36812970	0	AGTAAAGTCTTTTAAGCATGCTT	1	2	3	AD4	-	.
chrX	36814997	36815020	chrX:36814997-36815020	0	AGACTTACCCTCTAAAACTAGATC	1	2	4	AD2	-	.
chrX	36815348	36815375	chrX:36815348-36815375	0	AAACATATCTTTTTCAGTAGGCTTTTTT	1	2	8	AA2	-	.
chrX	36815427	36815449	chrX:36815427-36815449	0	AAATAAGCTCACTGAGCTTCCTT	1	2	3	AA2	-	.
chrX	36816321	36816340	chrX:36816321-36816340	0	AAACAAACTTCGACAAGTTT	2	2	0	AC2	-	.
chrX	36817541	36817561	chrX:36817541-36817561	0	AGACATGCCCAAGACTGGGTA	2	3	1	BCD2	-	.
chrX	36821621	36821650	chrX:36821621-36821650	0	TAACAAGCTTTCAGCTCTATTGACAATTTC	1	3	10	ACC1	-	.
chrX	36830628	36830656	chrX:36830628-36830656	0	GAGCAAGCTTACTTTCCCCAGGCTTATGT	1	2	9	AD4	-	.
chrX	36835866	36835887	chrX:36835866-36835887	0	CAGCAAGCTTCACTGCAAGCTC	1	3	2	CCD2	-	.
chrX	36837796	36837825	chrX:36837796-36837825	0	CATCTTGCTCCACCCTTCCTCAACTTGTTC	1	3	10	CCD1	-	.
chrX	36842949	36842970	chrX:36842949-36842970	0	AAAAAAGTTTGGGGGCTTTTTC	1	2	2	AA2	-	.
chrX	36843979	36844005	chrX:36843979-36844005	0	AAACTTATTTATTTTAGGGACAAGCAT	1	2	7	AD2	-	.
chrX	36844748	36844769	chrX:36844748-36844769	0	TAAAATGTTTTGAAACTTGTTT	1	2	2	AC3	-	.
chrX	36845393	36845417	chrX:36845393-36845417	0	CATTATGTTTCCAAAGGGCTTGCCC	1	3	5	ACD1	-	.
chrX	36845471	36845490	chrX:36845471-36845490	0	AGGCAAAGTTAAGCAAGTCT	2	2	0	AD1	-	.
chrX	36849931	36849953	chrX:36849931-36849953	0	AAGAATGCATGAAAAGCAAGTCT	2	2	3	AD1	-	.
chrX	36854434	36854456	chrX:36854434-36854456	0	AAATAAGCTCTAAGGATATGCTC	1	2	3	AA2	-	.
chrX	36855077	36855103	chrX:36855077-36855103	0	GAGCAACATCTGATTCTAGGCATGCCC	2	2	7	AD1	-	.
chrX	36864311	36864341	chrX:36864311-36864341	0	TAACTTGCCCTTGAGAGTCACTGATTTGCTT	1	3	11	ACC2	-	.
chrX	36866621	36866650	chrX:36866621-36866650	0	TGGCTTGCTGGTACCAATACAGACCTGTTT	1	3	10	BCC2	-	.
chrX	36868664	36868690	chrX:36868664-36868690	0	AATCTTGCCTTAAATAATGGCAAGTTT	1	2	7	CD	-	.
chrX	36869509	36869538	chrX:36869509-36869538	0	AAACATATTTGAAAATTCTTTGACAAGTTT	1	2	10	AC2	-	.
chrX	36871245	36871270	chrX:36871245-36871270	0	AGACATGCCCTATAATGAACAACATA	1	3	6	ACD2	-	.
chrX	36876194	36876222	chrX:36876194-36876222	0	AAGCATTCTTGAGCAAAAAGAACAAGGCT	1	2	9	AD2	-	.
chrX	36878527	36878547	chrX:36878527-36878547	0	AAGCTTGTTCTGAGATTCCTT	1	2	1	AA1	-	.
chrX	36881159	36881179	chrX:36881159-36881179	0	AAACTTGCTCAGAGTTTGACT	1	2	1	AD1	-	.
chrX	36881530	36881551	chrX:36881530-36881551	0	TATCTTGCTCTATAACTTGTTC	1	3	2	CCD1	-	.
chrX	36883525	36883552	chrX:36883525-36883552	0	AGGCATACCCCAATTGAGCAGCTTGCTA	1	3	8	ACC2	-	.
chrX	36887507	36887536	chrX:36887507-36887536	0	AGACCAGCCTTAGCCAGAGAGGAATTGCCC	1	2	10	AB2	-	.
chrX	36887838	36887867	chrX:36887838-36887867	0	GGATTTGTTTTGCACATTAAGCACTAGCTC	1	2	10	AD2	-	.
chrX	36888396	36888416	chrX:36888396-36888416	0	GAACCAGTGCTGAACTTGCTT	1	2	1	BD1	-	.
chrX	36889661	36889684	chrX:36889661-36889684	0	AGACTTGTTCTACAAGAAATGCTA	1	2	4	AC1	-	.
chrX	36890801	36890822	chrX:36890801-36890822	0	AAACAAGTCTTAAAACATTCAA	1	3	2	ACD2	-	.
chrX	36895334	36895358	chrX:36895334-36895358	0	AAAAATGCCCGTACATAGCAAGTTT	1	2	5	AC2	-	.
chrX	36895960	36895981	chrX:36895960-36895981	0	AAACATATTTTAAAACATATTT	1	2	2	AA2	-	.
chrX	36897403	36897433	chrX:36897403-36897433	0	GGGCTAATTACTGCCCCCAGGAAGCATGCTG	1	3	11	ACC2	-	.
chrX	36904220	36904240	chrX:36904220-36904240	0	GAACTTCCTAGAGACTTGTTG	1	3	1	ACC2	-	.
chrX	36905758	36905782	chrX:36905758-36905782	0	TGACTTGCTCCTCCTTGCCTTGCTC	1	3	5	CCD2	-	.
chrX	36907201	36907226	chrX:36907201-36907226	0	AGTTATGTTTGATGCAAAACAAGCCT	1	2	6	AD4	-	.
chrX	36907900	36907922	chrX:36907900-36907922	0	AAGTTTGCCTTTGTGGCAAGTTA	1	3	3	ACC1	-	.
chrX	36909641	36909663	chrX:36909641-36909663	0	AAGCTATTTCAAGAAGATTGCCT	1	2	3	AA2	-	.
chrX	36909706	36909734	chrX:36909706-36909734	0	GAACTTGCCTTGAACCTTTGAACTGGGCC	1	2	9	BD4	-	.
chrX	36913922	36913944	chrX:36913922-36913944	0	AAACATCCTTGAAAAGATAGTTT	1	2	3	AA2	-	.
chrX	36914087	36914114	chrX:36914087-36914114	0	TGACATGCTTTTCTTTATGGACATCTTA	1	3	8	ACC1	-	.
chrX	36916861	36916887	chrX:36916861-36916887	0	GAGCTTGATGTCAACTAAAACTTGTTT	1	2	7	CD	-	.
chrX	36920540	36920562	chrX:36920540-36920562	0	AGACTTGTTTTGTGGTCTAGCAT	1	2	3	DD1	-	.
chrX	36922141	36922171	chrX:36922141-36922171	0	AGGCTATTTTCTAGATGATGTAGGCATACTT	1	2	11	AA2	-	.
chrX	36923449	36923473	chrX:36923449-36923473	0	GGACAGGTCCAGAAGAGGCAAGGTC	1	2	5	BD2	-	.
chrX	36928392	36928412	chrX:36928392-36928412	0	GAGCTTCCCCAGAGATAGTTT	1	2	1	AA2	-	.
chrX	36929139	36929160	chrX:36929139-36929160	0	AAGCAAGCCCCTGAGATTATCT	1	2	2	AA1	-	.
chrX	36929993	36930023	chrX:36929993-36930023	0	TGACTTGCCCTCGAGCACACAGACCATGCTG	1	3	11	CCD2	-	.
chrX	36932927	36932951	chrX:36932927-36932951	0	AGACAAGGTTAAATACAACTTGTTT	1	2	5	CD	-	.
chrX	36935779	36935800	chrX:36935779-36935800	0	CAACATGTCTTTTGACAAGATT	2	3	2	CCD1	-	.
chrX	36936740	36936759	chrX:36936740-36936759	0	CAACATGGCAAAACTTGTCT	3	3	0	CCD2	-	.
chrX	36950668	36950695	chrX:36950668-36950695	0	AAGCATTTTAAAGGATTTTAACTTGTTT	1	3	8	ACC2	-	dELS,CTCF-bound
chrX	36955221	36955240	chrX:36955221-36955240	0	AACCATGTTCAAACAAGGCA	2	3	0	CDD1	-	.
chrX	36960675	36960694	chrX:36960675-36960694	0	AGGGAAGTCCAGATATGTCT	1	2	0	AA2	-	.
chrX	36966190	36966210	chrX:36966190-36966210	0	AAACAAACTTCAAGCATGGCT	1	2	1	AD2	-	.
chrX	36966707	36966727	chrX:36966707-36966727	0	AGGAAAGTCCAGAGATTGCCC	1	2	1	AA2	-	.
chrX	36968527	36968547	chrX:36968527-36968547	0	AAGCATGTAAAGAGCTAGTTT	2	2	1	CD	-	.
chrX	36971573	36971604	chrX:36971573-36971604	0	TGGCAATTCTGGGTATGGGAAAGGGCTAGCTA	1	3	12	ACC2	-	.
chrX	36974583	36974606	chrX:36974583-36974606	0	GAGCATCCTCTGCCAAGCATGTTA	1	2	4	AC2	-	.
chrX	36974693	36974714	chrX:36974693-36974714	0	AGGGATGCTAAGTAACTTGCTT	2	3	2	ACC1	-	.
chrX	36976944	36976972	chrX:36976944-36976972	0	TGACTTGCTGTGTGATTTGGAACAAGTTT	1	2	9	CC	-	.
chrX	36979148	36979168	chrX:36979148-36979168	0	AAAAAAGCCTCAGACTTTCCC	1	2	1	AA2	-	.
chrX	36979343	36979367	chrX:36979343-36979367	0	AAACAATCCTGGAGTGGCCTAGTTT	1	2	5	AD2	-	.
chrX	36980738	36980759	chrX:36980738-36980759	0	GAACAAGTCAACAAAGAAGCTC	1	2	2	AC2	-	.
chrX	36981807	36981830	chrX:36981807-36981830	0	TGCCTTGCTATTCAAAGCATGCTC	1	3	4	CCD1	-	.
chrX	36984235	36984255	chrX:36984235-36984255	0	AAACTATTTCAAGACAACTTT	1	2	1	AA2	-	.
chrX	36984857	36984885	chrX:36984857-36984885	0	GGTCTTGCCCATCCTAAGCAAATATGTTT	1	2	9	AD2	-	.
chrX	36985509	36985537	chrX:36985509-36985537	0	GGGCTACCTCTTACCTCCTGGACGAGTTT	1	2	9	AB2	-	DNase-H3K4me3,CTCF-bound
chrX	36987496	36987517	chrX:36987496-36987517	0	AGGCCAGTTTGGAGGCATTTTT	2	2	2	AB3	-	.
chrX	36988084	36988109	chrX:36988084-36988109	0	AAACACGTCTCCAAGAAAACGAGCTC	1	2	6	BB2	-	.
chrX	36992636	36992655	chrX:36992636-36992655	0	AAGCAATCCTGAGCTTTCTT	1	2	0	AA2	-	.
chrX	36995524	36995547	chrX:36995524-36995547	0	GGGCTAGACTGTATGGTCATGTTT	1	2	4	DD2	-	.
chrX	36996932	36996956	chrX:36996932-36996956	0	AAAAATGTTTGAACAAAACAAGATT	1	2	5	AD3	-	.
chrX	37000542	37000574	chrX:37000542-37000574	0	GAGCTAGTCTTTAGCTGAACTAAGGACAAGTCC	2	0	13	0	-	.
chrX	37012263	37012284	chrX:37012263-37012284	0	AAACAAGTTTGAAAACTATTTA	1	2	2	AC3	-	.
chrX	37012399	37012425	chrX:37012399-37012425	0	AAACAAGTGCAGAATAGGAGGTAGCTT	1	2	7	AD2	-	.
chrX	37015209	37015239	chrX:37015209-37015239	0	AAACTAGGCATGGAAAACAGTAGACTAGCCC	1	2	11	CD	-	.
chrX	37019366	37019393	chrX:37019366-37019393	0	TCACATGCTTATGCCTGGGAACATGTTA	1	3	8	CCD1	-	.
chrX	37019997	37020024	chrX:37019997-37020024	0	ACACTAGTATGTGACCTTAAGCAAGTCT	1	2	8	DD1	-	.
chrX	37022214	37022233	chrX:37022214-37022233	0	AGGGTAGCTTCAACATGTTA	4	3	0	ACC1	-	.
chrX	37024943	37024975	chrX:37024943-37024975	0	AAAATAGCTCAAACCAAACTATGGGAATAGTCT	1	2	13	AA2	-	.
chrX	37025425	37025456	chrX:37025425-37025456	0	TAACTTGCTTTTTGATCAATGTCGACTTTTTT	1	3	12	ACC1	-	.
chrX	37027329	37027360	chrX:37027329-37027360	0	GAATAAGCTCTCTGAAGTCTTCAGGCTACCTC	1	2	12	AA2	-	.
chrX	37034016	37034037	chrX:37034016-37034037	0	GGACTAGTTCTCAGTCTTTCTT	1	2	2	AD1	-	.
chrX	37035435	37035459	chrX:37035435-37035459	0	GAAGTAGCTCTCTGTAGAAATGTTT	1	2	5	AA2	-	.
chrX	37035626	37035646	chrX:37035626-37035646	0	AGACATGTTTGGAGCAAGCTT	3	0	1	0	-	.
chrX	37036634	37036662	chrX:37036634-37036662	0	TAAATTGCCTGGCCCTTCCTGGCTTGCCC	1	3	9	ACC1	-	.
chrX	37037903	37037927	chrX:37037903-37037927	0	AAGTAAGTTTGGGCAGGGCAAGCCT	1	1	5	A1	-	.
chrX	37038955	37038975	chrX:37038955-37038975	0	AACTTTGCCCTGGACATGCCA	1	3	1	ACD1	-	.
chrX	37040367	37040399	chrX:37040367-37040399	0	AAACAAACTTCTGATTTGAAGTTGAGCTTCTCT	1	2	13	AA2	-	.
chrX	37041027	37041051	chrX:37041027-37041051	0	AAACTTCTCTCCAGAAAACTTCTTT	1	2	5	AA2	-	.
chrX	37041191	37041210	chrX:37041191-37041210	0	TAGCTAGCTCAAGCTTCTTC	2	2	0	AC2	-	.
chrX	37048300	37048321	chrX:37048300-37048321	0	GGAACTGCCTAGAGACTTGTTG	1	3	2	ABC1	-	.
chrX	37049120	37049147	chrX:37049120-37049147	0	CGGCATGCTCTGGATGTGAGACATGGTG	1	3	8	CCD1	-	.
chrX	37049188	37049208	chrX:37049188-37049208	0	GGGCAGGTTTTGGACTTGCAT	1	2	1	BD2	-	.
chrX	37049892	37049916	chrX:37049892-37049916	0	GAGCTTGCTCTCCATAAACATGCCA	2	1	5	C1	-	.
chrX	37051382	37051411	chrX:37051382-37051411	0	AAACATGTTTTCTTTATACAAAACAAATCT	2	1	10	A1	-	.
chrX	37054003	37054027	chrX:37054003-37054027	0	TAACTTGTTTTGATTTTGCAAGCTC	1	3	5	CCD2	-	.
chrX	37055353	37055384	chrX:37055353-37055384	0	GGACATGTTTAACATTATTAAGTGGCAATTCT	1	2	12	AC1	-	.
chrX	37060950	37060979	chrX:37060950-37060979	0	GAACAAGCACAATATTCTAGGGGCAAATTC	1	2	10	AD2	-	.
chrX	37061427	37061454	chrX:37061427-37061454	0	AGGCACGCCACGGTTAAATAACTTGCCC	1	3	8	BCC2	-	.
chrX	37062290	37062309	chrX:37062290-37062309	0	AAGCTTGTCAGAACAGGCTG	3	3	0	BCC1	-	.
chrX	37062579	37062610	chrX:37062579-37062610	0	CACTTTGTCCAAAATCCATCTAAAACTTGTCT	1	3	12	ACD1	-	.
chrX	37069294	37069318	chrX:37069294-37069318	0	AGATTTGCTCTTTTGAAACTATTTT	1	2	5	AA2	-	.
chrX	37071441	37071467	chrX:37071441-37071467	0	AGGCCAGCCCAGCACTAGGAGTTGCCT	1	2	7	AB2	-	.
chrX	37074935	37074958	chrX:37074935-37074958	0	AGACAAGTTTTGGCAAGGATGTTT	1	1	4	A2	-	.
chrX	37075879	37075907	chrX:37075879-37075907	0	AAACTTGTTTATATTGTATGAAATACCTC	1	2	9	AA1	-	.
chrX	37076759	37076781	chrX:37076759-37076781	0	GGGCAATTCTTGTTGACTTGTCC	1	2	3	AC2	-	.
chrX	37077628	37077649	chrX:37077628-37077649	0	AAACTTGCATGGGGATTTGCCC	1	2	2	AD2	-	.
chrX	37078542	37078563	chrX:37078542-37078563	0	GGGCGTGCTTCGAGGCTAGTTG	1	2	2	BC2	-	.
chrX	37079121	37079150	chrX:37079121-37079150	0	TTCCATGTTTCCCACTCTTTGAACTTGTTC	1	3	10	CDD2	-	.
chrX	37083771	37083800	chrX:37083771-37083800	0	AAAACAGCCTTATACTGGAAAAACATGTCA	1	3	10	ABC1	-	.
chrX	37088477	37088502	chrX:37088477-37088502	0	GGACAAGCCACTGAAGCTGCTTGTCT	1	3	6	CCD2	-	.
chrX	37089277	37089296	chrX:37089277-37089296	0	GAATTTGCTTGAAAAAGCTC	1	2	0	AA2	-	.
chrX	37090187	37090207	chrX:37090187-37090207	0	AAGCTTGGCCAAAATAAGCTC	1	2	1	AD2	-	.
chrX	37092451	37092475	chrX:37092451-37092475	0	GAAAATGTCCTGAGCAGGCATGTTT	2	1	5	A1	-	.
chrX	37092507	37092538	chrX:37092507-37092538	0	AGGGAAGTTCTTGCCCTTTGCAAGACTAGCAT	1	2	12	AD3	-	.
chrX	37095057	37095077	chrX:37095057-37095077	0	AAAAATGTCCAAAGATTGTTC	1	2	1	AA2	-	.
chrX	37095492	37095521	chrX:37095492-37095521	0	AAACATGTCTCAGAATCAGTGGATATGTTA	1	2	10	AC1	-	.
chrX	37097797	37097816	chrX:37097797-37097816	0	AGACTAGCCTGGGCAACATG	2	3	0	ACD2	-	.
chrX	37287922	37287949	chrX:37287922-37287949	0	AGACAACTTTATATTGTTGAACATGACT	1	2	8	AD2	-	.
chrX	37289232	37289258	chrX:37289232-37289258	0	AAATATGCTCAAGGAGAAGGCTATTTT	1	2	7	AA2	-	.
chrX	37290099	37290125	chrX:37290099-37290125	0	GCACAAGCCACCACACCTGACTAGTTT	1	3	7	CCD1	-	.
chrX	37291383	37291405	chrX:37291383-37291405	0	AAGCAAGCTGTTCAGTCATGTCT	1	2	3	CD	-	.
chrX	37295319	37295347	chrX:37295319-37295347	0	AGGCAAGTTGAAACCCAGCAGGGAAGTTA	1	3	9	ACC2	-	.
chrX	37300495	37300523	chrX:37300495-37300523	0	GAACATGCTCCTTTAGCTTGGAGAAGTTT	1	1	9	A2	-	.
chrX	37301121	37301149	chrX:37301121-37301149	0	AGGGATGTTTAAGTCTGCAGAAGTTGTCT	1	2	9	AA2	-	.
chrX	37309677	37309701	chrX:37309677-37309701	0	AAGCAGGCCTTTCTAAGGCTTGCCA	1	2	5	BC2	-	.
chrX	37311988	37312009	chrX:37311988-37312009	0	GAACTTGCCTAAAAGTAAACTT	1	2	2	AA1	-	.
chrX	37312876	37312895	chrX:37312876-37312895	0	GAACCTCCCTGAACAAGTTC	3	2	0	AB1	-	.
chrX	37313278	37313297	chrX:37313278-37313297	0	AAGCTAGTTCCAGCTTTCCC	2	2	0	AC1	-	.
chrX	37313738	37313763	chrX:37313738-37313763	0	AGAGAAGCCTGAAATTGTGCAAGCCT	1	2	6	AD2	-	.
chrX	37315245	37315269	chrX:37315245-37315269	0	AAACTTTCTTTTCAAGAGCAAGCAT	1	2	5	AD2	-	.
chrX	37315942	37315969	chrX:37315942-37315969	0	GGACTAGCCCTCTAATCACAGCTTGGTT	1	2	8	CD	-	dELS
chrX	37316461	37316484	chrX:37316461-37316484	0	AGGCTGGTCCTATTAGGTTTGTTC	1	2	4	AB2	-	.
chrX	37320888	37320918	chrX:37320888-37320918	0	GGACCTGCCTGGGGCTTGAGGGAGCTAGCCA	1	2	11	BC2	-	.
chrX	37322017	37322048	chrX:37322017-37322048	0	AGACTACCTCAATGCATTTAACAATCAAGCTC	1	2	12	AD2	-	.
chrX	37323463	37323484	chrX:37323463-37323484	0	AAACAAGTCTTAAAACATTCAA	1	3	2	ACD2	-	.
chrX	37325596	37325622	chrX:37325596-37325622	0	GAACATGTATTGGGGAAAAGTTAGTCT	1	2	7	AD2	-	.
chrX	37327238	37327262	chrX:37327238-37327262	0	GAATTATTCTCACCAGAACATGTCT	2	2	5	AA1	-	.
chrX	37327434	37327461	chrX:37327434-37327461	0	GAGTTTGTTTTCATGTGAACACAAGTCC	1	2	8	AD2	-	.
chrX	37329703	37329724	chrX:37329703-37329724	0	AAGTATGTTTTTGAGAAAGTCT	1	2	2	AA2	-	.
chrX	37330150	37330181	chrX:37330150-37330181	0	GGACAATTTTGATTATCCGGTTGAACTTACTC	1	2	12	AA2	-	.
chrX	37331262	37331283	chrX:37331262-37331283	0	AGGCTAGCACATAGATTTGTCC	1	2	2	AD2	-	.
chrX	37334553	37334582	chrX:37334553-37334582	0	AAGGTAGTTTGGTGAACAAATAGCATGTCT	1	2	10	AC2	-	.
chrX	37338155	37338175	chrX:37338155-37338175	0	TCATAAGTTTCAGGCAAGTTT	1	3	1	ACD1	-	.
chrX	37338894	37338915	chrX:37338894-37338915	0	GAGCTATCCTGAGACCTAGCTT	1	2	2	AD2	-	.
chrX	37340016	37340043	chrX:37340016-37340043	0	AGAAATGTTGGTACTCCAGAGCAAGTCC	1	2	8	AC1	-	.
chrX	37340452	37340476	chrX:37340452-37340476	0	AGGCAAGTGGGGAGGAAGCAAGTCA	1	3	5	CCD2	-	.
chrX	37343457	37343485	chrX:37343457-37343485	0	AAATTTTTCTCCCACACTGAGGCTTGTTT	1	2	9	AA1	-	.
chrX	37346151	37346170	chrX:37346151-37346170	0	AAATTAACTTGAGCTAGCTT	1	2	0	AA1	-	.
chrX	37352533	37352555	chrX:37352533-37352555	0	AAACTTTCCTCTTAGACTTCCTT	1	2	3	AA2	-	.
chrX	37355894	37355913	chrX:37355894-37355913	0	AATTAAGTCTAGACATGCTG	3	3	0	ACD1	-	.
chrX	37361839	37361871	chrX:37361839-37361871	0	TAACTTGCCACAGTAATCCTCTCTGACATGTTT	1	3	13	CCC	-	dELS
chrX	37368079	37368107	chrX:37368079-37368107	0	AGACTTGTTTCATGGCCTAGAATATGATC	2	2	9	AD1	-	.
chrX	37369415	37369441	chrX:37369415-37369441	0	GATGATGTTTTAAAATTGAGCTTGTTA	1	3	7	ACD1	-	.
chrX	37371136	37371157	chrX:37371136-37371157	0	GGACTAGTTAGTCAGCATGCAC	2	3	2	CCD1	-	.
chrX	37371760	37371791	chrX:37371760-37371791	0	CAGCATGCCTGGCTATGCACAGAGGCTGGACC	1	3	12	BCD2	-	dELS
chrX	37371829	37371849	chrX:37371829-37371849	0	TGGCTTGCCCTTGGCAGGCTT	1	3	1	BCC1	-	dELS
chrX	37373889	37373916	chrX:37373889-37373916	0	GAGTATGCTATTAGCTGTGGGCTTGTCA	1	3	8	ACC1	-	.
chrX	37375696	37375725	chrX:37375696-37375725	0	GGGCAGGCCTTGGTAAGAAAGAGAATGTTC	1	2	10	AB2	-	.
chrX	37376138	37376168	chrX:37376138-37376168	0	AGTCAGGTTTTCATGAATTAGAAACATGTCT	2	2	11	BD1	-	.
chrX	37380171	37380202	chrX:37380171-37380202	0	GAACTAGCTTGACTCAAATTTTAAGATTCTTC	1	2	12	AA1	-	.
chrX	37381707	37381737	chrX:37381707-37381737	0	AATCATGTTTAATTCTTTCCAGAACAGGCCT	2	2	11	BD3	-	.
chrX	37382308	37382335	chrX:37382308-37382335	0	GTGCTTGCCCCAAAGAATAAGATAGCTC	1	2	8	AD2	-	.
chrX	37383114	37383144	chrX:37383114-37383144	0	GGGCTACTTCTGCAGGAAAAGATACTAGTTT	1	2	11	AD2	-	.
chrX	37385030	37385049	chrX:37385030-37385049	0	AGACATGCACAAGAATGTTT	3	2	0	AD2	-	.
chrX	37387856	37387881	chrX:37387856-37387881	0	AGTCTTATCTGAAACAAGGCTAGCCC	1	2	6	AD1	-	.
chrX	37391975	37392006	chrX:37391975-37392006	0	GGGCTTCCTTGTTTTTTTTTTTTGACTTGTTG	1	3	12	ACC2	-	.
chrX	37392436	37392455	chrX:37392436-37392455	0	AAGCTTGCCTAGCTTTGCCC	2	2	0	AD1	-	.
chrX	37393479	37393507	chrX:37393479-37393507	0	AAGCAAGCTCTTAGGTAATAGGTTATTTT	1	2	9	AA1	-	.
chrX	37397691	37397711	chrX:37397691-37397711	0	GGACCAGTTCAAAACATATTT	2	2	1	AB3	-	.
chrX	37402773	37402801	chrX:37402773-37402801	0	AAACAAATTTATAAGAAAAAAACAACCCC	1	2	9	AA2	-	.
chrX	37408503	37408526	chrX:37408503-37408526	0	GGCCATGTTGCCAGGAACATGTTG	1	3	4	CCD1	-	.
chrX	37409463	37409484	chrX:37409463-37409484	0	AGGCATGTTTCCAGGCTGGTGA	2	3	2	BCD2	-	dELS
chrX	37411864	37411896	chrX:37411864-37411896	0	GGAATAGCTTAATGATTGCAATCAGGCAGGTCT	1	2	13	AB3	-	.
chrX	37416035	37416060	chrX:37416035-37416060	0	GAGCAAATTCACATAAAAACATGTCT	1	1	6	A2	-	.
chrX	37418529	37418556	chrX:37418529-37418556	0	GAGGATGCTTACCTTTTTAAACATGATT	1	2	8	AD3	-	.
chrX	37419805	37419825	chrX:37419805-37419825	0	AAAACAGTTCAGGACAAGCTA	1	3	1	ABC1	-	.
chrX	37420239	37420262	chrX:37420239-37420262	0	TAACTAGTGCACACTAACAAGCTT	1	3	4	CCD2	-	.
chrX	37421558	37421587	chrX:37421558-37421587	0	ACGCAAGCCCTTGCAGCCTGGAAATTGCCC	1	2	10	AD2	-	.
chrX	37422461	37422490	chrX:37422461-37422490	0	AGACATGTTTATTCTGGAAAGGAGAAGTCC	1	1	10	A2	-	.
chrX	37422964	37422984	chrX:37422964-37422984	0	AAAATAGCCTCAAGCGAGTTC	1	2	1	AB2	-	.
chrX	37429601	37429621	chrX:37429601-37429621	0	CAGCAAGTCTCTAGGAAGTTC	1	3	1	ACC2	-	.
chrX	37433872	37433900	chrX:37433872-37433900	0	GAGTTTGTTCATGCCATTAAAACAATCCC	1	2	9	AA2	-	.
chrX	37434065	37434093	chrX:37434065-37434093	0	AGATTTGCTTTCTACTTTTAGACTATCTT	1	2	9	AA2	-	.
chrX	37436059	37436090	chrX:37436059-37436090	0	TCACAAGTCTCCTTGGACCAGGGAACTTGCCT	1	2	12	CD	-	.
chrX	37437732	37437755	chrX:37437732-37437755	0	CAACATGTCTCCCATAGCATGCTG	1	3	4	CCC	-	.
chrX	37440429	37440448	chrX:37440429-37440448	0	AGACAATTTTGAACTTTTTT	1	2	0	AA2	-	.
chrX	37446867	37446896	chrX:37446867-37446896	0	AAACTAATCCATACCTGTGAGAACTAGTCC	1	1	10	A2	-	.
chrX	37454079	37454106	chrX:37454079-37454106	0	TAGCATGTTTTCTAATTCTGACTGGCTT	1	3	8	BCC1	-	dELS
chrX	37455827	37455851	chrX:37455827-37455851	0	AGACACCTTTTGTGTGGACATGTTT	2	2	5	AB1	-	.
chrX	37460304	37460333	chrX:37460304-37460333	0	AAGGTTGCCCATAGTGAAGGAGGCAAGCCC	1	1	10	A1	-	.
chrX	37462002	37462026	chrX:37462002-37462026	0	CAGCTTGTCACCCATAAACATCTCC	1	3	5	ACC1	-	.
chrX	37465334	37465363	chrX:37465334-37465363	0	GAGCTACCCTCAGAATCGATGAACTTGTTT	1	1	10	A2	-	.
chrX	37467940	37467962	chrX:37467940-37467962	0	AGGGATTCCTCCTGAACAAGCTT	2	2	3	AA1	-	.
chrX	37468417	37468447	chrX:37468417-37468447	0	TGACAAGCTTATCAGGAGATAAGACAAGGTA	1	3	11	CCD1	-	dELS
chrX	37469786	37469813	chrX:37469786-37469813	0	AAATATGCTTTCTCTGTGGCACATGCCC	1	2	8	AD2	-	.
chrX	37473111	37473141	chrX:37473111-37473141	0	GGACCTGCTCTCAAGATTGATGAACCTGTTT	1	2	11	BB2	-	.
chrX	37474532	37474556	chrX:37474532-37474556	0	GGGCTACCTGGGACCAGGCATGTTC	1	2	5	AC1	-	.
chrX	37480536	37480556	chrX:37480536-37480556	0	TCGCCAGTTCAGAACTAGCCT	1	3	1	BCD1	-	.
chrX	37481104	37481132	chrX:37481104-37481132	0	AGTCTAGTCCACAGACATGAAGGAAGTTC	1	2	9	AD2	-	.
chrX	37481267	37481286	chrX:37481267-37481286	0	GAGAAAGTTGAGACATGTCA	4	3	0	ACC1	-	.
chrX	37481507	37481535	chrX:37481507-37481535	0	TATATAGTTTTAAAGGTTTAAGCAAGTTT	1	3	9	ACD1	-	.
chrX	37484733	37484765	chrX:37484733-37484765	0	AAGCATGCACCCTTCTATAGAAGTAACTTGCCT	1	2	13	CD	-	.
chrX	37487312	37487332	chrX:37487312-37487332	0	ATGCAAGTCTAAAACCTGCCC	1	2	1	BD2	-	.
chrX	37487373	37487400	chrX:37487373-37487400	0	CACCATGTCTCACATCCAGAGCATGCTG	1	3	8	CCD1	-	.
chrX	37488191	37488222	chrX:37488191-37488222	0	CAACAAGTCTCTAGGTGGTTCCAAACTTTCCG	1	3	12	ACC1	-	.
chrX	37490722	37490754	chrX:37490722-37490754	0	GTACATGTCCCCATCAAATCACAAGAGTAGCTT	1	2	13	AD2	-	.
chrX	37491547	37491575	chrX:37491547-37491575	0	CAAGAAGTTTATGAAATGAGAACAAGCTG	1	3	9	ACC1	-	.
chrX	37494938	37494965	chrX:37494938-37494965	0	AAGCATTTATTAAGATACAAACAAGTTT	2	2	8	AD1	-	.
chrX	37498195	37498226	chrX:37498195-37498226	0	TAACTAGTCAAAATGAATCGTGAAAATTGTTT	1	3	12	ACC2	-	.
chrX	37500922	37500953	chrX:37500922-37500953	0	AGAATTGCCACTTAATAATGTTAAACATGTCC	1	2	12	AC1	-	.
chrX	37502282	37502306	chrX:37502282-37502306	0	GAGCTTGCAAAATCAAAACAAGTTA	1	3	5	CCD2	-	.
chrX	37508481	37508508	chrX:37508481-37508508	0	AAGCATTTATTAAGATACGAACAAGTTT	2	2	8	AD1	-	.
chrX	37514679	37514703	chrX:37514679-37514703	0	AAAGAAGTTTTCTGGAGAGAAGTTT	1	2	5	AA2	-	.
chrX	37515332	37515364	chrX:37515332-37515364	0	AGAGAAGCTCAACTTCAAATCAGAAGTTTGTTT	1	2	13	AA2	-	.
chrX	37516754	37516774	chrX:37516754-37516774	0	TGGCATGTCCAGGGCAAAGTT	1	3	1	ACD2	-	.
chrX	37517825	37517845	chrX:37517825-37517845	0	AGGCTTGCCCTGACCAAACTT	1	2	1	AD1	-	.
chrX	37519075	37519103	chrX:37519075-37519103	0	AGGCAAGCCAGGAAGGGCCAGGCAATTTA	1	3	9	ACC1	-	.
chrX	37520091	37520111	chrX:37520091-37520111	0	AAGCTTGCTCCAAACATGTCT	3	0	1	0	-	.
chrX	37520278	37520302	chrX:37520278-37520302	0	AAACATTTCTATAGAGAGCTACTTC	1	2	5	AA2	-	.
chrX	37521703	37521724	chrX:37521703-37521724	0	AAGAAAGACTGGGAACTAGTCC	1	2	2	AD1	-	.
chrX	37532800	37532819	chrX:37532800-37532819	0	TAACATGTTGAAGCTATCCT	4	3	0	ACC1	-	.
chrX	37535008	37535031	chrX:37535008-37535031	0	AGACTTGCCTCAGGTCACATGCTA	1	3	4	CCD2	-	.
chrX	37535538	37535565	chrX:37535538-37535565	0	AAACAAGCTGGGAAGATTTTGCTTGCCC	1	3	8	CCD2	-	.
chrX	37535639	37535666	chrX:37535639-37535666	0	TAACATGTTCCCAGGCATAAGCATGTGA	1	3	8	CCD1	-	.
chrX	37539522	37539553	chrX:37539522-37539553	0	AGATAAGTTTAGCCTGGAGAATTAACAAGCCA	1	3	12	ACC1	-	.
chrX	37543948	37543978	chrX:37543948-37543978	0	AGGGATGCTTGGCCATCAGCTGGGCTTCCTC	1	2	11	AA2	-	.
chrX	37546264	37546288	chrX:37546264-37546288	0	GAACTATTTTTGTAAAGACTATCTT	1	2	5	AA2	-	.
chrX	37547076	37547108	chrX:37547076-37547108	0	AAGCTTTCTTTTAAAAAAATTATAGACAAATTC	1	2	13	AA2	-	.
chrX	37551893	37551914	chrX:37551893-37551914	0	TAACCAGCTGAAAGACATGTTC	2	3	2	BCC1	-	.
chrX	37553286	37553309	chrX:37553286-37553309	0	AAGCAATTCTAAATAGACTATTTT	1	2	4	AA2	-	.
chrX	37553458	37553490	chrX:37553458-37553490	0	GGACTTGTCCTTAGTTCAGCTAAAGACTAGCTC	2	0	13	0	-	CTCF-only,CTCF-bound
chrX	37556301	37556326	chrX:37556301-37556326	0	AGGCATGTATTGTTATGAACTTATCT	1	2	6	AD2	-	.
chrX	37558149	37558173	chrX:37558149-37558173	0	GAATATGTCTTCTCTAGACATGTGT	1	2	5	AD3	-	.
chrX	37558278	37558301	chrX:37558278-37558301	0	AAACATGACCATACAGTCTAGCCC	1	2	4	DD2	-	.
chrX	37563256	37563288	chrX:37563256-37563288	0	AAACAAATTTACAAGAAAAAAACAAACAACCCC	1	2	13	AA2	-	.
chrX	37565028	37565047	chrX:37565028-37565047	0	AAGGAAGCTCAGGATTGCTT	1	2	0	AA2	-	.
chrX	37569087	37569106	chrX:37569087-37569106	0	GGAGGAGTTTAGACATGTCA	3	3	0	ABC1	-	.
chrX	37569855	37569880	chrX:37569855-37569880	0	GAGCTCGTTTTCTTGGAGACGTGTTT	1	2	6	BB2	-	.
chrX	37570447	37570468	chrX:37570447-37570468	0	AAAAATGCCTCCAAACTGGCCT	2	2	2	AB3	-	.
chrX	37572429	37572457	chrX:37572429-37572457	0	AAACTCGCCCAGGAGGTAAGAGGTAGCCC	1	2	9	AB2	-	pELS,CTCF-bound
chrX	37573574	37573594	chrX:37573574-37573594	0	AAAGTTGTCTTGAAATAGTTT	1	2	1	AA2	-	.
chrX	37575731	37575754	chrX:37575731-37575754	0	GAGCATGCTTTGAATAGCAAGGCA	1	3	4	CCD1	-	.
chrX	37576559	37576580	chrX:37576559-37576580	0	GAGCTTCTTCGTTGACTTGTTC	1	2	2	AC2	-	.
chrX	37577979	37578003	chrX:37577979-37578003	0	AAACTAGGCCACTCCAGGATTGTTT	1	2	5	AD2	-	.
chrX	37580884	37580912	chrX:37580884-37580912	0	AAACTTGTTCCAGATCACACAGCTAGTCA	1	2	9	CC	-	.
chrX	37582647	37582676	chrX:37582647-37582676	0	AAATTTGTTTGAGTTCTTGTAAATTTGTTT	1	2	10	AA2	-	.
chrX	37586740	37586768	chrX:37586740-37586768	0	AAACTTCCCCCTTTAGCTCGGAGAAGTTT	1	2	9	AA2	-	.
chrX	37588018	37588042	chrX:37588018-37588042	0	AAACTTGTTTTAAATGAACTTAATT	1	2	5	AD4	-	.
chrX	37588399	37588425	chrX:37588399-37588425	0	TGGTTTGTCTCATAAAAAAACAAGTTG	1	3	7	ACC1	-	.
chrX	37589322	37589343	chrX:37589322-37589343	0	AAGCAAGTTATTTAGCATCTCT	2	3	2	ACC1	-	.
chrX	37589430	37589453	chrX:37589430-37589453	0	TAACATGCTTGGCAGAGGATGCTC	1	2	4	AC2	-	.
chrX	37590789	37590821	chrX:37590789-37590821	0	GAACATGCATTAGAATCCCTTGAGGGCTTGTTA	1	2	13	CD	-	.
chrX	37592314	37592345	chrX:37592314-37592345	0	TGGCTAGCCCTTTCCCATACCCAGAATTGCCA	1	3	12	ACC2	-	.
chrX	37595362	37595382	chrX:37595362-37595382	0	AAACTAGCTGTTTACATGCTC	1	3	1	CCD2	-	.
chrX	37600022	37600046	chrX:37600022-37600046	0	TGACATGCTTCCCAGAAACAAATAT	1	3	5	ACD2	-	.
chrX	37603253	37603285	chrX:37603253-37603285	0	AAACTAGATTTTCCAGGAGTTTTATGCATGCCT	1	2	13	DD2	-	.
chrX	37604759	37604780	chrX:37604759-37604780	0	AAGCAAGTCATGCAGCCAGTTC	1	3	2	BCC2	-	.
chrX	37604786	37604807	chrX:37604786-37604807	0	AAGCAAGTCATGTAGCCAGTTC	1	3	2	BCC2	-	.
chrX	37606909	37606933	chrX:37606909-37606933	0	CAACATGTTCAGAATAACCTAGTTA	1	3	5	CCD2	-	.
chrX	37607044	37607072	chrX:37607044-37607072	0	AAACATTTCTTTGGACTGAAAACTGGCTT	1	2	9	AB2	-	.
chrX	37611166	37611196	chrX:37611166-37611196	0	CAGCTTGTCCTATTCCAGCCCAAACACGCTC	1	2	11	BC2	-	.
chrX	37613105	37613131	chrX:37613105-37613131	0	GACCTTGCTATCTAAAGTAGCATGCCC	1	3	7	CCD1	-	.
chrX	37616498	37616526	chrX:37616498-37616526	0	AGAAATGTCAGGGAGGTACTAGCTTGTCT	1	3	9	ACC1	-	.
chrX	37617685	37617712	chrX:37617685-37617712	0	GAGCAAGTGCGTTTCAGTGGGAAAGCTT	1	2	8	AD2	-	.
chrX	37619356	37619381	chrX:37619356-37619381	0	GAGGATGTTTCCTGACAGGATTGTCT	1	2	6	AA2	-	.
chrX	37619635	37619659	chrX:37619635-37619659	0	AAACTTGCTAATGAAATACTAGTTC	1	2	5	CD	-	.
chrX	37623831	37623852	chrX:37623831-37623852	0	AAACATATCCATGAGCATGCAT	1	2	2	AD2	-	.
chrX	37623862	37623894	chrX:37623862-37623894	0	GAACATGCTATGCATACTGTATATAACCTGTTT	1	3	13	BCC2	-	.
chrX	37629289	37629321	chrX:37629289-37629321	0	GGGGTTGTTTGTTTTTTTCTTGTAAATTTGTTT	1	2	13	AA2	-	.
chrX	37634101	37634128	chrX:37634101-37634128	0	GGGCTCCTTTGTTTACCTAAGCAAGCCT	1	2	8	AB1	-	.
chrX	37635104	37635132	chrX:37635104-37635132	0	GAACAATTCTGATCTGGACAGACTTCTTT	1	2	9	AA2	-	.
chrX	37635426	37635456	chrX:37635426-37635456	0	AAACATTTCCCCACACACAATTAACATGTTC	1	2	11	AC2	-	.
chrX	37636659	37636679	chrX:37636659-37636679	0	AGACAATTCTTAGAAATGTCC	1	2	1	AA2	-	.
chrX	37636940	37636960	chrX:37636940-37636960	0	AAGCATCCTCTAAGCATGCTT	1	1	1	A2	-	.
chrX	37639419	37639450	chrX:37639419-37639450	0	GAACATGTTCTCTTTACATATTAAACATGAGG	1	3	12	CDD3	-	.
chrX	37640041	37640072	chrX:37640041-37640072	0	AAACATGCCCTCATTAAAATAATAACAAATTA	1	3	12	ACC1	-	.
chrX	37643235	37643260	chrX:37643235-37643260	0	TAAAATGCCTAGAATAGGACAAGTTG	1	3	6	ACC1	-	.
chrX	37645403	37645435	chrX:37645403-37645435	0	GGACTTGCTCATTCTGCACCAGCACACATGCCC	1	1	13	D2	-	.
chrX	37645499	37645522	chrX:37645499-37645522	0	GAGCATGCAAATATGGACATGTCT	1	2	4	CD	-	.
chrX	37648152	37648181	chrX:37648152-37648181	0	AAACTTGTCTTTTTTTAAAAAATCAACCTT	1	2	10	AD1	-	.
chrX	37648751	37648779	chrX:37648751-37648779	0	AAACAAATTTACAAGAAAAAAACAACCCT	1	2	9	AA2	-	.
chrX	37654065	37654093	chrX:37654065-37654093	0	TAACTTGCCTGTAGGGAAAAAATATGTCT	1	2	9	AC2	-	.
chrX	37657205	37657233	chrX:37657205-37657233	0	GGGCATACTCCTGTGGCCAGAGAAAGCCT	1	2	9	AA2	-	.
chrX	37657724	37657748	chrX:37657724-37657748	0	AAATATTTTCCTGAAAAGCAAGCTT	2	2	5	AA1	-	.
chrX	37658050	37658078	chrX:37658050-37658078	0	AAGCTAACTTCTTTTCCAAAGGCAGGTTC	1	2	9	AB2	-	.
chrX	37663403	37663423	chrX:37663403-37663423	0	AAGCTTGTTCCAAGCAAAGTG	1	3	1	ACD2	-	.
chrX	37663890	37663916	chrX:37663890-37663916	0	GAGCATGTCTTACCTGGAGACTAGCTT	2	0	7	0	-	.
chrX	37665824	37665851	chrX:37665824-37665851	0	TGGCATGCCCATGATTCCAGCCTTGTCT	1	2	8	CD	-	.
chrX	37666272	37666301	chrX:37666272-37666301	0	AAATTTGCTTAATAGATGCAAAACTGGCTT	1	2	10	AB3	-	.
chrX	37667281	37667312	chrX:37667281-37667312	0	GGAATTGCCTATCTGTTTGCCAAAGCTTATCT	1	2	12	AA2	-	dELS
chrX	37668953	37668980	chrX:37668953-37668980	0	AGGGATGTTTGGTAGTTTAAACAAGTTA	1	2	8	AC2	-	.
chrX	37669926	37669949	chrX:37669926-37669949	0	GAACAATTTTTAAGGGACATTCTT	1	2	4	AA2	-	.
chrX	37677264	37677294	chrX:37677264-37677294	0	GGGAATGCTCTGTTGCCTAAAAAGCAAACCT	1	2	11	AA2	-	.
chrX	37677872	37677894	chrX:37677872-37677894	0	AAACTTTCCCTCAAAGCTACCTT	1	2	3	AA2	-	dELS
chrX	37678166	37678192	chrX:37678166-37678192	0	AGGCTTGTTTAGCCCTTAAACATGTTG	2	1	7	C1	-	.
chrX	37678328	37678360	chrX:37678328-37678360	0	CAACTTGCCCCCCTTCTCTGTGGTAGCATTTTT	1	3	13	ACC1	-	.
chrX	37678483	37678513	chrX:37678483-37678513	0	GGAAATGTTTGAGGATACATTGAAATAGTCT	1	2	11	AA2	-	.
chrX	37680989	37681011	chrX:37680989-37681011	0	AAACTTATTTATTAAGCTTGACT	1	2	3	AD2	-	dELS
chrX	37687932	37687960	chrX:37687932-37687960	0	GAGTTAGTCCTTCCTAGCCAGGTAAGCCC	1	2	9	AA2	-	.
chrX	37693358	37693388	chrX:37693358-37693388	0	GAAAATTTTCAAACACACAGAAGACAAGTTT	2	2	11	AA1	-	.
chrX	37695260	37695280	chrX:37695260-37695280	0	GTGCTAGTTCTAAACTAGTTG	1	2	1	CD	-	.
chrX	37697768	37697797	chrX:37697768-37697797	0	GAACATTTTCATCACACCAAAAATAAGTCC	1	2	10	AA2	-	.
chrX	37698018	37698044	chrX:37698018-37698044	0	TAATCAGTTCTCAGCAAGGGCTTGCTC	1	3	7	ABC1	-	.
chrX	37698512	37698542	chrX:37698512-37698542	0	AGGATTGCTTGAGCCTGGGAGGACCTTGCCT	1	2	11	AD2	-	.
chrX	37701334	37701364	chrX:37701334-37701364	0	AAGCATGTACTGTACTTTTAAAAACTTGTGC	1	2	11	DD2	-	.
chrX	37704239	37704265	chrX:37704239-37704265	0	AAACTATCTGGAGAGCCAGGCATGCTG	1	3	7	ACC2	-	.
chrX	37708647	37708667	chrX:37708647-37708667	0	AAACTAATTCTAGATTTGTTT	1	2	1	AA2	-	.
chrX	37710948	37710977	chrX:37710948-37710977	0	TGACATGTCCCAATTCAAGAAGAATTGCTG	1	3	10	ACC2	-	.
chrX	37711857	37711877	chrX:37711857-37711877	0	AAGCATGTTTGAGGTTTGTGC	2	2	1	AD1	-	.
chrX	37711980	37712005	chrX:37711980-37712005	0	GTAGTAGCTCTTAGGCAAGCAAGTCA	1	3	6	ACD1	-	.
chrX	37713752	37713781	chrX:37713752-37713781	0	GGGCAAGGCCTGGAATGGATAGACCAGCTT	1	2	10	BD2	-	.
chrX	37716955	37716977	chrX:37716955-37716977	0	AGGCAATTCTCAGAAACCAGCTT	1	2	3	AB2	-	dELS
chrX	37722554	37722576	chrX:37722554-37722576	0	AAGCTTGCTTTGCTAACTTCCTC	1	2	3	AC1	-	.
chrX	37722902	37722927	chrX:37722902-37722927	0	TGGCAAGTCAGGAAATGAACAAATCC	1	3	6	ACC1	-	.
chrX	37728407	37728427	chrX:37728407-37728427	0	AAACAAGTCCTGAGCCTGGTC	1	2	1	BD1	-	.
chrX	37730737	37730759	chrX:37730737-37730759	0	AGCCTTGGTTTGGAAGCTTGTCT	1	2	3	DD1	-	.
chrX	37731306	37731338	chrX:37731306-37731338	0	AAGTATGTCTTCAAAATATATTGAAGTAAGTTC	1	2	13	AA2	-	.
chrX	37731342	37731361	chrX:37731342-37731361	0	AAACATGTTTAGACTTCCTC	4	1	0	A1	-	.
chrX	37731509	37731529	chrX:37731509-37731529	0	GAAAATGCTTTGAAAATGTTT	1	2	1	AA2	-	.
chrX	37735060	37735088	chrX:37735060-37735088	0	AAGCAGGTTTTAGAATCCAGAGCATCTTT	1	2	9	AB2	-	.
chrX	37739012	37739039	chrX:37739012-37739039	0	CAGCAAGCCTCCAGTGCCAGGCATCCCA	1	3	8	ACC1	-	.
chrX	37739886	37739907	chrX:37739886-37739907	0	AAACAAGTCTTTAAACATTTTA	1	2	2	AC3	-	.
chrX	37744903	37744932	chrX:37744903-37744932	0	GAACTTTTCCTTTGCATTCAAAACTTGGCT	1	2	10	AD2	-	.
chrX	37744974	37745001	chrX:37744974-37745001	0	CAACATGCCTTCTTCACTAAACTTAATC	1	3	8	ACD2	-	.
chrX	37745851	37745873	chrX:37745851-37745873	0	AAACAAGCCATCTTGAAAAGCCT	1	3	3	ACC2	-	.
chrX	37746057	37746083	chrX:37746057-37746083	0	AAGCTTCTCCTCCTAACAGGCAAGCAT	1	2	7	AD2	-	dELS,CTCF-bound
chrX	37746827	37746855	chrX:37746827-37746855	2	TGGCATGTCCCCTGATTCAGAGCTGGTGT	1	3	9	BCD2	-	dELS,CTCF-bound
chrX	37747203	37747232	chrX:37747203-37747232	0	AGGCTTGTTCTGGAAGGGCCCTACTAGCCT	1	2	10	CD	-	.
chrX	37749262	37749293	chrX:37749262-37749293	0	AAACTTGTTTCAGCAACACTGGAAACTAGAAG	1	3	12	CDD3	-	.
chrX	37749589	37749608	chrX:37749589-37749608	0	AGACTTGCTTAAATTTGCCT	2	1	0	A2	-	.
chrX	37749641	37749671	chrX:37749641-37749671	0	GAATTTACTCTGCCTATAGTTGGGCAAGCCC	1	2	11	AA1	-	.
chrX	37750316	37750337	chrX:37750316-37750337	0	AAACAAGTTTCAGAACATTTTA	1	2	2	AC3	-	.
chrX	37751345	37751372	chrX:37751345-37751372	0	CAGCTATCTCTTCAATACTGACTTGCTT	1	3	8	ACC2	-	.
chrX	37752402	37752430	chrX:37752402-37752430	0	AGACTAGCCATTCTTTCCAGGGCTTCTTC	1	2	9	AC2	-	.
chrX	37753481	37753505	chrX:37753481-37753505	0	AGGCAAGTCTTTAAAAGGGTAGCAC	1	2	5	AD1	-	dELS
chrX	37754340	37754362	chrX:37754340-37754362	0	GGACTAGGCTATGAGAGTTGTTT	1	2	3	AD2	-	.
chrX	37757687	37757710	chrX:37757687-37757710	0	ATTCTTGTCTGCTTGGGCTTGCCC	1	2	4	DD4	-	.
chrX	37757739	37757758	chrX:37757739-37757758	0	GGATGTGCCCAAGCTTGCTC	3	2	0	AB4	-	.
chrX	37757972	37758001	chrX:37757972-37758001	0	AGACAAATTCTGTAGCCTCTTAACTTGTTT	1	2	10	AC2	-	.
chrX	37758135	37758156	chrX:37758135-37758156	0	AAACTTCTGCATAAGCTTGTCC	1	2	2	AD1	-	.
chrX	37760665	37760684	chrX:37760665-37760684	0	GAGTAAGTCTGGGTTAGCTT	1	2	0	AA2	-	dELS
chrX	37764279	37764299	chrX:37764279-37764299	0	AGGCTACTTTCAAGGAAGTTT	1	2	1	AA2	-	.
chrX	37765729	37765758	chrX:37765729-37765758	0	GAGCTTGGCTGGGATTAGGAAGACATGTGC	1	2	10	DD2	-	dELS
chrX	37765826	37765851	chrX:37765826-37765851	0	AATCTACTTCAATTTAGGACTAGCTT	1	2	6	AD1	-	.
chrX	37775232	37775260	chrX:37775232-37775260	0	AAACATGTCCTGTGACTATGTGATAGTCC	2	2	9	AD1	-	.
chrX	37776156	37776178	chrX:37776156-37776178	0	GAAAATGTTCAAGAAATAAGTTT	1	2	3	AA2	-	.
chrX	37783244	37783271	chrX:37783244-37783271	0	CAACTTGTCTTTATGTTTGAACATTTTA	1	3	8	ACC1	-	.
chrX	37786125	37786148	chrX:37786125-37786148	0	GAACTTTTCTAATAAAACTTCTTC	1	2	4	AA2	-	dELS
chrX	37786580	37786600	chrX:37786580-37786600	0	AAGAAAGCCCCAGGGTTGCCC	1	2	1	AA2	-	.
chrX	37786716	37786740	chrX:37786716-37786740	0	CAACTTGCCATGCAGAAACTAATTT	1	3	5	ACC1	-	.
chrX	37788695	37788721	chrX:37788695-37788721	0	AGGTATATCTGAAGACAAAACTTGCTC	2	2	7	AA1	-	.
chrX	37789965	37789987	chrX:37789965-37789987	0	CAGCTTTCTCCTGGGGCAAGCCT	1	2	3	AC1	-	.
chrX	37791664	37791686	chrX:37791664-37791686	0	AGATATGTTTTTTGTACAAGTTT	1	2	3	AD2	-	.
chrX	37792375	37792400	chrX:37792375-37792400	0	AAACTTATTTATTCTAAAAAAAGTTC	1	2	6	AA2	-	.
chrX	37793913	37793938	chrX:37793913-37793938	0	TGGCTAACCATCAGAGGGACAAGTCT	1	3	6	ACC2	-	.
chrX	37794116	37794139	chrX:37794116-37794139	0	ACACATGTCTAGTCGAACAAGGTT	1	2	4	DD3	-	.
chrX	37794826	37794858	chrX:37794826-37794858	0	AAAAATGTTTTCTTGTGTTTAGAAAACATCCTT	1	2	13	AA2	-	.
chrX	37794887	37794911	chrX:37794887-37794911	0	AGACTTACATGAGAAAAACTTGCCT	1	2	5	AD1	-	.
chrX	37797017	37797036	chrX:37797017-37797036	0	AGGCAGGCCTGGGGAAGTTC	1	2	0	AB2	-	dELS,CTCF-bound
chrX	37797927	37797949	chrX:37797927-37797949	0	ATACTTGCCTCTCAGGCTTGTCA	1	2	3	CD	-	.
chrX	37800700	37800729	chrX:37800700-37800729	0	AAAGAAGTCTGAAAAGCTCTAGGTTTGTCT	1	2	10	AA2	-	.
chrX	37801147	37801170	chrX:37801147-37801170	0	AAGCAAGCCTACAAAGATTAACTT	1	2	4	AA1	-	.
chrX	37801798	37801819	chrX:37801798-37801819	0	GAGCTAGTTTTTCAGGTTGTCT	1	2	2	AC1	-	.
chrX	37802372	37802398	chrX:37802372-37802398	0	AAACATACCTTTAAGGAAAACTTGTTT	1	1	7	A2	-	dELS
chrX	37806214	37806237	chrX:37806214-37806237	0	GAGCAGGTTCATGTAAACTACCCT	1	2	4	AB2	-	.
chrX	37808196	37808228	chrX:37808196-37808228	0	TGGCAAGTCCAAGATCAAGACACCAACAGGTTT	1	3	13	BCC1	-	.
chrX	37809068	37809088	chrX:37809068-37809088	0	ACACTAGCTTTAGGCTTGATT	1	2	1	DD3	-	.
chrX	37815962	37815990	chrX:37815962-37815990	0	GTGCTTATTCCGCTGGGACAAACATGCCT	2	2	9	AD1	-	.
chrX	37816016	37816035	chrX:37816016-37816035	0	CAGCAAGCTTGACCATGCCC	4	2	0	CD	-	.
chrX	37816559	37816578	chrX:37816559-37816578	0	CAGAATGCTCAGGCTAGCCC	4	2	0	AC3	-	.
chrX	37818275	37818304	chrX:37818275-37818304	0	AAACTGGCTGAATGAATCCAAAGCATGTCT	1	2	10	BC1	-	dELS
chrX	37818798	37818823	chrX:37818798-37818823	0	TAGCATGTCTTTTAATTAGCATGTTA	1	3	6	CCC	-	.
chrX	37819295	37819317	chrX:37819295-37819317	0	GGACAAGGCTCAGGAAGATGCCT	1	2	3	AD2	-	.
chrX	37819699	37819730	chrX:37819699-37819730	0	AAACTTGTTTCAGCAACACTGGAAACTAGAAG	1	3	12	CDD3	-	.
chrX	37824923	37824953	chrX:37824923-37824953	0	TTATTTGTTTCCTGAGAGCCTGGGCTTGTTT	1	3	11	ACD1	-	dELS,CTCF-bound
chrX	37825581	37825606	chrX:37825581-37825606	0	AGGTTTCTTTTTCATGAAACATGTCC	2	2	6	AA1	-	dELS,CTCF-bound
chrX	37828354	37828378	chrX:37828354-37828378	0	AGACTAGCTGCCCTGAGATAAGTTC	1	2	5	AC2	-	.
chrX	37829901	37829922	chrX:37829901-37829922	0	GTGCAAGTCTGTGAAATTGTTT	1	2	2	AD2	-	.
chrX	37832296	37832315	chrX:37832296-37832315	0	AGACTTGTCCAAAAATGACT	3	2	0	AD1	-	.
chrX	37834193	37834223	chrX:37834193-37834223	0	TGGCTTTTTTTTTTTTTTTTGAGACAAGTTC	1	2	11	AC1	-	.
chrX	37839583	37839603	chrX:37839583-37839603	0	TAACTTGCTAGGAGCAACTCT	1	3	1	ACC1	-	.
chrX	37841941	37841965	chrX:37841941-37841965	0	AAAATTGTTCAAAAAGAACAATTTT	1	2	5	AA2	-	.
chrX	37843897	37843927	chrX:37843897-37843927	0	AGGCATTTCCAATGTCTCAATGGAAATGTTT	1	2	11	AA2	-	.
chrX	37844072	37844097	chrX:37844072-37844097	0	GAGTTTGTTTTTATTCAAAAATGTTT	1	2	6	AA2	-	.
chrX	37844562	37844591	chrX:37844562-37844591	0	AAATATATTTACACTGTTAGAAACATGTTT	2	2	10	AA1	-	.
chrX	37845785	37845808	chrX:37845785-37845808	0	AAGCATCTCTTTCAGAATAAGCCT	1	2	4	AA2	-	.
chrX	37846744	37846766	chrX:37846744-37846766	0	GAGAATGCTTAGTAGACTATTTT	1	2	3	AA2	-	.
chrX	37850584	37850605	chrX:37850584-37850605	0	AGACTTGTTCATTCACATGTCT	2	2	2	CD	-	.
chrX	37860303	37860329	chrX:37860303-37860329	0	GAGGTAGTCCTTAACCAGGGCAGGTTT	1	2	7	AB3	-	.
chrX	37860719	37860743	chrX:37860719-37860743	0	GAACATCGCCATCTTGGGCAAGCCC	2	2	5	AD1	-	.
chrX	37866921	37866943	chrX:37866921-37866943	0	TGACATGCCCTGGAGACATTTTC	1	2	3	AC2	-	.
chrX	37867323	37867343	chrX:37867323-37867343	0	CAACAAGTCTCCAGGAAGTTC	1	3	1	ACC2	-	.
chrX	37869020	37869050	chrX:37869020-37869050	0	AGACTTGTTTTGTAATAATAAACGATTGTTT	1	2	11	AD1	-	.
chrX	37870045	37870067	chrX:37870045-37870067	0	AGACTAGCCTGATCAACATGGTG	1	3	3	CCD1	-	.
chrX	37871862	37871885	chrX:37871862-37871885	0	AAACATGTCCTGTTGCACATTCTT	2	2	4	AD1	-	.
chrX	37872214	37872233	chrX:37872214-37872233	1	AGGCTAGCCTAGACTTATAC	3	2	0	AD4	-	.
chrX	37876074	37876106	chrX:37876074-37876106	0	AAACATGTTTTAGGAAGAAATATGAGATTGCAT	2	2	13	AD1	-	.
chrX	37878611	37878640	chrX:37878611-37878640	0	AAAACAGCCTTCTATTGGAGAAACATGTCA	1	3	10	ABC1	-	.
chrX	37880456	37880476	chrX:37880456-37880476	0	GAGCAAGATCCGGATAAGTTT	1	2	1	AD2	-	.
chrX	37880671	37880694	chrX:37880671-37880694	0	AGATTAATCCCATGAAGCAAGCTT	1	2	4	AA1	-	.
chrX	37881907	37881935	chrX:37881907-37881935	0	AAGCAGGTTCTGTCTTTCTCAACAAGTTG	1	3	9	BCC2	-	.
chrX	37887369	37887395	chrX:37887369-37887395	0	TGGCATGCCAGGTTTCTGGACTTCCTT	1	3	7	ACC1	-	.
chrX	37890168	37890199	chrX:37890168-37890199	0	AAGAAACTCCCCAGGCCTCCACAAGCAAGCTT	1	2	12	AA1	-	.
chrX	37896382	37896406	chrX:37896382-37896406	0	TATCATGTTTCCTTGCAGCATGTCT	1	3	5	CCD1	-	.
chrX	37896460	37896481	chrX:37896460-37896481	0	GAGCTGGCTGTGTGACTTGCTT	1	3	2	BCC2	-	.
chrX	37896771	37896798	chrX:37896771-37896798	0	GAGCCAGTCCAGTGTAGAAGAATTGCCC	1	2	8	AB2	-	.
chrX	37900044	37900074	chrX:37900044-37900074	0	AGAATAGGCTGAATGAAACTGAAACAAGTCT	1	2	11	AD1	-	.
chrX	37901375	37901400	chrX:37901375-37901400	0	ACACTACCCTGCCAGCAGACAAGCCT	1	2	6	AD1	-	.
chrX	37902571	37902603	chrX:37902571-37902603	0	AGAAATGCTTGTATACATATAATTGACATGCTA	1	3	13	ACC1	-	.
chrX	37906571	37906600	chrX:37906571-37906600	0	GAACAACCCTCTCCAGCCCAGGACATGCCA	1	2	10	AC2	-	pELS
chrX	37909363	37909382	chrX:37909363-37909382	0	GGAGTAGATCAAGCTTGTCC	2	2	0	AD1	-	.
chrX	37910352	37910374	chrX:37910352-37910374	0	GGCCTAGTCTAAAGAGCTAATTT	1	2	3	AD3	-	.
chrX	37910795	37910817	chrX:37910795-37910817	0	GAATTTGCCTTTCTAACAAGTTC	1	2	3	AC2	-	.
chrX	37911453	37911473	chrX:37911453-37911473	0	GAGCTATTTTGCAGCTTGCTC	1	2	1	AC2	-	.
chrX	37915825	37915845	chrX:37915825-37915845	0	AAACTTGCTCTAAGCAAAGCA	1	3	1	ACD2	-	.
chrX	37916233	37916252	chrX:37916233-37916252	0	TGGCAAGCTGAGTCTTGTTT	2	3	0	CCD2	-	.
chrX	37918203	37918229	chrX:37918203-37918229	0	TGACTTGCTTTGGTGAAGGAGATGTTA	1	3	7	ACC2	-	.
chrX	37918325	37918357	chrX:37918325-37918357	0	AAGCTAGCCTGCTGGAGGATGAGAGACATGTGG	1	2	13	CD	-	.
chrX	37920030	37920056	chrX:37920030-37920056	0	GAACATTCCCAACAGTGGAACATGACC	1	2	7	AD2	-	.
chrX	37920680	37920710	chrX:37920680-37920710	0	AGGCTAGCCCTTCTGTGCCCCCAATATGTCT	1	2	11	AC1	-	.
chrX	37926411	37926441	chrX:37926411-37926441	0	GAACATGTTTCACAAGAGCAGGGGCTTTGTC	1	2	11	AD4	-	.
chrX	37926942	37926966	chrX:37926942-37926966	0	AGGATTGCCTTTCCAGGAAATGTTC	1	2	5	AA2	-	CTCF-only,CTCF-bound
chrX	37928365	37928394	chrX:37928365-37928394	0	CAGCAAGCTACTGCTTTGTGAGCCAAGCCT	1	3	10	CCD2	-	.
chrX	37930326	37930353	chrX:37930326-37930353	0	AGCCAAGTTTGACCATACGAATATGTTT	1	2	8	AD2	-	.
chrX	37930392	37930419	chrX:37930392-37930419	0	AAGCTATCTCTGAAGAGAGAAAAAGCCT	1	2	8	AA2	-	.
chrX	37932030	37932053	chrX:37932030-37932053	0	AAGCTAGCTTGTTAAATGTTGTTT	1	2	4	AD1	-	.
chrX	37933548	37933575	chrX:37933548-37933575	0	GAGCTTGCTCAGTATGTAAAGCTTTTTC	1	1	8	A1	-	.
chrX	37938139	37938160	chrX:37938139-37938160	0	GGGCTTGTCCAGGGAGATTTTT	2	2	2	AA1	-	.
chrX	37940553	37940579	chrX:37940553-37940579	0	ATACATGTTTAGTATACAGACAAGTAT	1	2	7	DD3	-	.
chrX	37941565	37941596	chrX:37941565-37941596	0	AGGCAAGCTCTCCTTGTGTCTAGGATAAGGTC	1	2	12	AD1	-	.
chrX	37947211	37947240	chrX:37947211-37947240	0	GAACATTCCTGTGCATCATAAGACATTTCC	1	2	10	AA2	-	.
chrX	37949181	37949206	chrX:37949181-37949206	0	GAACAAGGTACATAAATGGCTTGTCT	1	3	6	CCD2	-	.
chrX	37950813	37950834	chrX:37950813-37950834	0	AAAGATGTTTGGAAACATATCT	1	2	2	AA2	-	.
chrX	37952282	37952307	chrX:37952282-37952307	0	GGGTTTGTCTAGCCCTGGGTTTGTCT	1	2	6	AA2	-	.
chrX	37952377	37952396	chrX:37952377-37952396	0	GGGCTAGCCAAGAAATGTTC	3	2	0	AC2	-	.
chrX	37953021	37953042	chrX:37953021-37953042	0	AAACATGTCTTGGGACTGATCT	3	2	2	AB4	-	.
chrX	37954018	37954040	chrX:37954018-37954040	0	GAACAAGATCATGGAGCAAGTCT	1	1	3	D2	-	.
chrX	37958737	37958765	chrX:37958737-37958765	0	CTGCAAGCCCGTGAGATCAAAACAAGCTA	1	3	9	CCD1	-	dELS
chrX	37968309	37968328	chrX:37968309-37968328	0	AAGCTTGTTTAAACATCTTA	4	2	0	AC3	-	.
chrX	37970233	37970252	chrX:37970233-37970252	0	CAACATGTTTAGACTGTTTT	3	3	0	ABC2	-	.
chrX	37970581	37970606	chrX:37970581-37970606	0	TGACAAGTTTGTTTAAAAGCATTTAT	1	3	6	ACD2	-	.
chrX	37978776	37978805	chrX:37978776-37978805	0	GAAAAAGCTTCAAAGATGAAAAAAATGTTT	1	2	10	AA2	-	.
chrX	37980687	37980708	chrX:37980687-37980708	0	GGGCTACCTTTAAGAGAAGTTC	1	2	2	AA2	-	.
chrX	37980787	37980810	chrX:37980787-37980810	0	GGGCTTGCTTCTTCATCCTAGCCT	1	2	4	DD1	-	.
chrX	37984201	37984230	chrX:37984201-37984230	0	AAGCTTGTTCTTGGAAAAGATGACAAATTT	1	2	10	AC1	-	.
chrX	37984947	37984977	chrX:37984947-37984977	0	CAACAAGCTAGAAATAGAAAGGAACTTCCTC	1	3	11	ACC1	-	.
chrX	37987033	37987058	chrX:37987033-37987058	0	AAACATGCCAAATACTTTACTAGTCT	1	3	6	CCD2	-	.
chrX	37990691	37990716	chrX:37990691-37990716	0	AGGGATGTCACAAAGGCAGCTAGCTC	1	3	6	ACC1	-	.
chrX	37993678	37993699	chrX:37993678-37993699	0	GAGCAAGGCAGTGAACATGTCT	2	2	2	CD	-	.
chrX	37993844	37993867	chrX:37993844-37993867	0	GAGCTTTTCCTTAAAAATAAGTTC	1	2	4	AA2	-	.
chrX	37996605	37996627	chrX:37996605-37996627	0	AGACAAGCCCCAGAGTCAAGCCT	1	1	3	D2	-	.
chrX	37996692	37996719	chrX:37996692-37996719	0	AGGCTCGTCTCCCACCTAGAGCATCTTT	1	2	8	AB2	-	.
chrX	37997421	37997448	chrX:37997421-37997448	0	AGGCATCCCTACCCTCTTGGAAATGTCT	1	2	8	AA2	-	.
chrX	37998259	37998278	chrX:37998259-37998278	3	AAACAGGTTGAAACATGCCC	3	2	0	BC1	-	.
chrX	38015764	38015792	chrX:38015764-38015792	0	GAACACTTTCGCTCTGGGCGGGCATGTCC	2	2	9	AB1	-	.
chrX	38016644	38016668	chrX:38016644-38016668	0	AAGCAAGATTCCCTAAGAGTAGTCT	1	2	5	AD2	-	.
chrX	38017188	38017212	chrX:38017188-38017212	0	CAGCATGCTCCAGGGGAACAAGTAC	1	2	5	CD	-	.
chrX	38017993	38018023	chrX:38017993-38018023	0	AAACTTGTTTGTGGAGGTCTGGGGCGTTTCT	1	2	11	AB1	-	.
chrX	38019373	38019402	chrX:38019373-38019402	0	GGACTAGTTGTGTGTTCTTATGACTTTTTC	1	3	10	ACC1	-	.
chrX	38020040	38020068	chrX:38020040-38020068	0	GAACATGTCTTTTTGAATTAAACATCACT	1	2	9	AD4	-	.
chrX	38024632	38024653	chrX:38024632-38024653	0	GGGCAAGTTACTTAACATCTCT	2	3	2	ACC1	-	.
chrX	38029219	38029244	chrX:38029219-38029244	0	AGATTAGTTTGTCACAAGACTTTCCC	1	2	6	AA2	-	.
chrX	38029262	38029292	chrX:38029262-38029292	0	AAGCATATCCTATCTAACTTCAAACAATCCT	1	2	11	AA2	-	.
chrX	38030366	38030392	chrX:38030366-38030392	0	AAACAAGTTTTTCCCAGAACCCAGTCT	1	2	7	BD1	-	.
chrX	38032048	38032068	chrX:38032048-38032068	0	GAGGAAGCTCTGGACAAGATC	1	2	1	AD3	-	.
chrX	38032924	38032943	chrX:38032924-38032943	0	TATGTTGCCCAGGCTAGTCT	2	3	0	ACD1	-	.
chrX	38033395	38033424	chrX:38033395-38033424	0	ATGCATGTTTACTGTTTTAAAAAATAGTTT	1	2	10	AD2	-	.
chrX	38034324	38034345	chrX:38034324-38034345	0	GAGCAAGCTACTCAACTTCCCT	1	3	2	ACC1	-	.
chrX	38037590	38037618	chrX:38037590-38037618	0	AAAAAAGTCCAAGCTAAAGAAAGAAGCCC	1	2	9	AA2	-	.
chrX	38039699	38039718	chrX:38039699-38039718	0	AAACATATCTGCACATGTTT	3	2	0	AD2	-	.
chrX	38040238	38040263	chrX:38040238-38040263	0	TGAGATGTTTTGATACAGGCATGCCA	1	3	6	ACC1	-	.
chrX	38040577	38040605	chrX:38040577-38040605	0	AAGTTTGTCTTTCTGTACCAGGCTTATTT	1	2	9	AA2	-	.
chrX	38041765	38041789	chrX:38041765-38041789	0	AGACATGTTAAACATTGGATTGTCC	1	3	5	ACC2	-	.
chrX	38044859	38044886	chrX:38044859-38044886	0	AAGATAGTTCCATGTGGGAGACTTGGTT	1	2	8	AD3	-	.
chrX	38045648	38045671	chrX:38045648-38045671	0	AGACTTCTTTATCTAAACAAGTGT	1	2	4	AD2	-	.
chrX	38047584	38047606	chrX:38047584-38047606	0	TGACATGCCTTGGAGACATTTCC	1	2	3	AC2	-	.
chrX	38051075	38051105	chrX:38051075-38051105	0	AGGCATTCCCAGCTGAAGAAATAGCATGTTC	1	2	11	AC2	-	.
chrX	38053483	38053505	chrX:38053483-38053505	0	AGGCATGTCTAACAGCAAAGCCC	2	2	3	AD1	-	.
chrX	38055034	38055054	chrX:38055034-38055054	0	AAACTTCCCCTGAGCATCCTT	1	2	1	AA2	-	.
chrX	38060321	38060343	chrX:38060321-38060343	0	GAGATTGTTTTAGAAGCTAGCCT	1	1	3	A1	-	.
chrX	38061709	38061737	chrX:38061709-38061737	0	CAACAAGTTGGCTATTGTAAGCCTAGTTT	1	3	9	CCD2	-	.
chrX	38062615	38062645	chrX:38062615-38062645	0	AACCTAGTCCCTTGATGTTAAGAGCTGGTCT	1	2	11	BD3	-	.
chrX	38063308	38063335	chrX:38063308-38063335	0	AAGCTATTTTTAGTCCCTTGACATGCTA	1	3	8	ACC2	-	.
chrX	38064585	38064613	chrX:38064585-38064613	0	AAATATGTTTTTGCTTTGAAGGCTATTTT	1	2	9	AA2	-	.
chrX	38065967	38065993	chrX:38065967-38065993	0	GGGCATGCCTGTAGTCCCAGCTACTCG	1	3	7	ACC1	-	.
chrX	38066965	38066997	chrX:38066965-38066997	0	TGACTAGCCTATTACTTGGTGACTGACATGCAC	1	3	13	CCD1	-	dELS,CTCF-bound
chrX	38072831	38072859	chrX:38072831-38072859	0	GAGTAAACCTTGTGATTGGGAGCATGTTT	2	2	9	AA1	-	.
chrX	38072888	38072919	chrX:38072888-38072919	0	AAACATCTTTCAGCCTGTTTCTAGGCTTATCT	1	2	12	AA2	-	.
chrX	38073481	38073505	chrX:38073481-38073505	0	AGACTTCCTTGCCCTGAGCTAATCT	1	2	5	AA2	-	.
chrX	38078911	38078936	chrX:38078911-38078936	0	AGGAGTGCTTTGGCTTAAGCATGTTA	1	3	6	ABC1	-	.
chrX	38079948	38079980	chrX:38079948-38079980	0	AAGTATGTTTCATGCAATATTTGGGACATCCTT	1	2	13	AA2	-	.
chrX	38080070	38080091	chrX:38080070-38080091	0	AGACAAACTCCAGGGCATTTCT	1	2	2	AA2	-	.
chrX	38080576	38080596	chrX:38080576-38080596	0	AAACCAGCCCTTAGCTAGTTC	1	2	1	BC2	-	.
chrX	38082244	38082272	chrX:38082244-38082272	0	TGGCATGCTCTATTTCTATGAACTAAATC	1	3	9	ACD2	-	.
chrX	38084070	38084093	chrX:38084070-38084093	0	AGAAAAGTCTGAACAGACAAGCCT	1	1	4	A1	-	.
chrX	38087664	38087687	chrX:38087664-38087687	0	AATCAAGTCCCAAGAAACTAATTC	1	2	4	AD3	-	.
chrX	38093488	38093520	chrX:38093488-38093520	0	AAGAAAGCTTCGGATGAGGCAGCAGTCAAGCCC	1	2	13	AD2	-	.
chrX	38097073	38097095	chrX:38097073-38097095	0	AGACTTGATTTTTAAAATAGTTT	1	2	3	AD2	-	.
chrX	38097325	38097353	chrX:38097325-38097353	0	AAATATGACTAGAACTGATAAACAAGTTC	2	2	9	AD1	-	.
chrX	38100482	38100502	chrX:38100482-38100502	0	AAGCAAATTTTGAACAAGTAT	1	2	1	AD2	-	.
chrX	38101360	38101380	chrX:38101360-38101380	0	AGACTTTTTTAAAGCAAGCCC	1	1	1	A2	-	.
chrX	38105249	38105281	chrX:38105249-38105281	0	AGGCATGTCTCAGTTAATTTAGAAAGTTTATTT	2	2	13	AA1	-	.
chrX	38106349	38106375	chrX:38106349-38106375	0	GGAAATGCTTCCCCTCTAAGCAAATTT	1	2	7	AA2	-	.
chrX	38106781	38106803	chrX:38106781-38106803	0	TAGCATGTTCCTCAGACTATTTC	1	2	3	AC2	-	.
chrX	38108624	38108648	chrX:38108624-38108648	0	TGACAAGTCCCGGAACAACAAGCGT	1	3	5	CCD1	-	.
chrX	38110498	38110528	chrX:38110498-38110528	0	AGATTAGTCAGTTATGCAATGAGACAAGTTA	1	3	11	ACC1	-	.
chrX	38111631	38111651	chrX:38111631-38111651	0	TGACTAGCTCCAAGCATGCCT	3	1	1	C1	-	.
chrX	38112424	38112447	chrX:38112424-38112447	0	AGACTTGTCCCTATAGACTTGCTT	2	0	4	0	-	.
chrX	38112670	38112689	chrX:38112670-38112689	0	AGGCATGCTCTATCATGCTC	4	2	0	CD	-	.
chrX	38113213	38113239	chrX:38113213-38113239	0	AGGCATGTCAGGTAGTTAGACAAGGTT	1	2	7	CD	-	.
chrX	38122640	38122662	chrX:38122640-38122662	0	GAGCATCCTTGCTGGACTTATTC	1	2	3	AA2	-	.
chrX	38127533	38127562	chrX:38127533-38127562	0	AGACTAGTTTAATGAAAAAGGAGGTACTCT	1	2	10	AA1	-	.
chrX	38128384	38128408	chrX:38128384-38128408	0	GAACATACCCGACCAAGGTATGTTC	1	2	5	AA2	-	.
chrX	38135023	38135054	chrX:38135023-38135054	0	AGACTTTTTCTCTGGGACCTGAAGATAAGTTC	1	2	12	AA2	-	.
chrX	38135590	38135618	chrX:38135590-38135618	0	AGAGTAGTTTCACTGCCCAAAACATCTCC	1	2	9	AA2	-	.
chrX	38136097	38136122	chrX:38136097-38136122	0	TAACATGCCTACTTCTAAGCTTCTGT	1	3	6	ACD2	-	.
chrX	38136141	38136171	chrX:38136141-38136171	0	ACAAAAGCTTTGTGCCACCCTGAACTTGCTG	1	3	11	ACD1	-	.
chrX	38137859	38137891	chrX:38137859-38137891	0	CTACTTGCTGTGGCTTTTGAGCAAGACAAGTTC	1	3	13	CCD1	-	.
chrX	38138604	38138628	chrX:38138604-38138628	0	AGGCTTGTTCTTTAGGAAGCAGCCT	1	2	5	AB1	-	.
chrX	38139663	38139694	chrX:38139663-38139694	0	AAACTTGTTCTGATGTAGAGAGAGACAATACA	1	3	12	ACD2	-	.
chrX	38139764	38139793	chrX:38139764-38139793	0	AAACAAATCCTTAAGCTGTTGAGCATCTTC	1	2	10	AA2	-	.
chrX	38142360	38142390	chrX:38142360-38142390	0	AATCTTGTTCTTTACTTTTGAAGAGTAGTCC	1	2	11	AD2	-	.
chrX	38145519	38145541	chrX:38145519-38145541	0	AGATATGTCTTCAAGAGATGCTT	1	2	3	AA2	-	.
chrX	38145667	38145696	chrX:38145667-38145696	0	AAGCTAGTTCAAAGAGAAAGGATATTGTTC	1	2	10	AD1	-	.
chrX	38146644	38146665	chrX:38146644-38146665	0	AAGCTAGCCTTCAAAATAGGCC	1	2	2	AD1	-	.
chrX	38149554	38149586	chrX:38149554-38149586	0	CAGCATGCTAATTTTTAAGTGCAAAGAAAGCTC	1	3	13	ACC2	-	.
chrX	38152235	38152262	chrX:38152235-38152262	0	TGATATGTTTGATAACACAGGCATGCCG	1	3	8	ACC1	-	.
chrX	38154616	38154640	chrX:38154616-38154640	0	GAGCATGGCTAAAAAAGACATCCTT	1	2	5	AD2	-	.
chrX	38155813	38155839	chrX:38155813-38155839	0	GAGCAAGCCCCTGGCTTGGACAAGGAG	1	3	7	CDD3	-	.
chrX	38156181	38156212	chrX:38156181-38156212	0	AAACCAGCCTCAGGACAAAAGCAAGCAATTTC	1	2	12	AB3	-	.
chrX	38156584	38156604	chrX:38156584-38156604	0	AGGCATATCCTGGACAGGTTT	1	2	1	AB2	-	.
chrX	38157769	38157795	chrX:38157769-38157795	0	AAGCAAGTTTTTGCTGTGGGCATTTGG	1	3	7	ACD2	-	.
chrX	38160699	38160721	chrX:38160699-38160721	0	AGACTAGTCCTGGGAACTCCTTA	1	3	3	ABC2	-	.
chrX	38160807	38160831	chrX:38160807-38160831	0	AGACTAATCTAAAGCTGGCAAGTCT	1	2	5	AC2	-	.
chrX	38165664	38165686	chrX:38165664-38165686	0	GCACTTGCCACTGGAACAAGCTC	1	2	3	CD	-	.
chrX	38167766	38167789	chrX:38167766-38167789	0	GAACTTTTTTTTCGAGACAGGCTC	1	2	4	AB2	-	.
chrX	38168140	38168169	chrX:38168140-38168169	0	GAAGAAGCTCAAAAGGACAAAGTCTTGCCC	1	2	10	AD2	-	.
chrX	38169159	38169184	chrX:38169159-38169184	0	CAAGTTGTTTTAACTGAAACTAGCCT	1	2	6	AC3	-	.
chrX	38170359	38170381	chrX:38170359-38170381	0	AAACAAATTTATTAAACTATTTT	1	2	3	AA2	-	.
chrX	38170435	38170454	chrX:38170435-38170454	0	GGACAAACCTCAGCTTGTCT	2	2	0	AC2	-	.
chrX	38170595	38170615	chrX:38170595-38170615	0	AAATATGCCTGAACCTTGTTC	1	2	1	AD2	-	.
chrX	38170690	38170710	chrX:38170690-38170710	0	GGTCCAGCTTAAGACATGCTG	2	3	1	BCD1	-	dELS,CTCF-bound
chrX	38170799	38170823	chrX:38170799-38170823	0	AAGCTTGCTTAGCAGAAAGATTTTT	2	2	5	AA1	-	dELS,CTCF-bound
chrX	38173303	38173331	chrX:38173303-38173331	0	TGACTTGTCATGAAGCTAAAAGCCAGCCC	1	3	9	BCC2	-	.
chrX	38175153	38175178	chrX:38175153-38175178	0	ACACTAGCTCCTTGGTGGATAAGTTC	1	2	6	AD2	-	.
chrX	38176953	38176974	chrX:38176953-38176974	0	GGGTAAGTTCTAGGGCAAGCAC	1	2	2	AD3	-	.
chrX	38177405	38177429	chrX:38177405-38177429	0	GGACATCTCCAGTCAAAAGTTGTCC	1	2	5	AA2	-	.
chrX	38177588	38177615	chrX:38177588-38177615	0	GAACTAGATTCAGAGAGAAAGCATCTCT	1	2	8	AD2	-	.
chrX	38183671	38183701	chrX:38183671-38183701	0	AAACTTTCCTTTATTTATAAAAGGCTATCCC	1	2	11	AA2	-	.
chrX	38184578	38184600	chrX:38184578-38184600	0	GTACATGCTTTTGATACATGCCT	1	2	3	DD2	-	.
chrX	38184609	38184640	chrX:38184609-38184640	0	TAGCATGCTTTTTCTAGGGGAAAAAGATGTTA	1	3	12	ACC2	-	.
chrX	38184683	38184709	chrX:38184683-38184709	0	CAGCATTCTTTATTGTTAAGCATGTTA	1	3	7	ACC2	-	.
chrX	38186351	38186371	chrX:38186351-38186371	0	GGCCAAGCCAATAACTTGCTT	1	3	1	CCD1	-	.
chrX	38187043	38187066	chrX:38187043-38187066	0	AGGCATGCCTCAACAGGGTTGCCA	1	2	4	AC1	-	.
chrX	38188300	38188322	chrX:38188300-38188322	0	AAACAAGTTTATAGGACATATCA	1	2	3	AC3	-	.
chrX	38189658	38189679	chrX:38189658-38189679	0	AAGCTATTTCAAAGCCTAGCTC	1	2	2	AD2	-	.
chrX	38190371	38190396	chrX:38190371-38190396	0	AGGCTTCTTCCTTATAAAACATTCTC	1	2	6	AA2	-	dELS
chrX	38191175	38191195	chrX:38191175-38191195	0	AAGCTTTTTCGAAACTGGTTT	1	2	1	AB2	-	.
chrX	38195535	38195557	chrX:38195535-38195557	0	GAACATGTTTATCCAAGAAGTTC	1	2	3	AC1	-	.
chrX	38196221	38196249	chrX:38196221-38196249	0	GAGAATGCCTCCTCTAGTAAATCTAGTTT	1	2	9	AD2	-	.
chrX	38196597	38196620	chrX:38196597-38196620	0	AACCAAGCTGGGGAGGACAAGCTC	1	2	4	CD	-	.
chrX	38197595	38197614	chrX:38197595-38197614	0	AGACATGCCAGAAGATGCTA	3	3	0	ACC2	-	.
chrX	38197628	38197652	chrX:38197628-38197652	0	AAAAATGACCAACAGAGACTAGCTT	2	2	5	AD1	-	.
chrX	38199550	38199577	chrX:38199550-38199577	0	TAGCTAGCCATGTGACTTTGGCTAGCCC	1	3	8	CCC	-	.
chrX	38208355	38208380	chrX:38208355-38208380	0	TGACTTGTAACACCATGGACTAGTTT	1	3	6	CCD2	-	.
chrX	38208652	38208676	chrX:38208652-38208676	0	GAATATTTTCATAATGAGCATGTTT	2	2	5	AA1	-	.
chrX	38210772	38210791	chrX:38210772-38210791	0	AGGCTAGTTATAGCATGCTG	4	3	0	CCC	-	.
chrX	38214205	38214227	chrX:38214205-38214227	0	AGACAAATCCCTTCAACTTGCTA	1	3	3	ACC2	-	.
chrX	38214256	38214282	chrX:38214256-38214282	0	GGGCAAGTTACCATCTCAGGCATCCTC	1	2	7	AC2	-	.
chrX	38214402	38214422	chrX:38214402-38214422	0	GAACTGGCCAGAGGCATGCCC	1	2	1	BC1	-	.
chrX	38215413	38215435	chrX:38215413-38215435	0	GGACTTTTCTCTTGCACAAGCTT	1	2	3	AD2	-	dELS,CTCF-bound
chrX	38216091	38216110	chrX:38216091-38216110	0	AAACATTCTTAGAGAAGCCC	1	2	0	AA2	-	.
chrX	38220365	38220386	chrX:38220365-38220386	0	AAACTAGTCTGCGGCCAAACTT	1	2	2	AD1	-	.
chrX	38221056	38221084	chrX:38221056-38221084	0	AGACAAGCCCCAGCAGAGCGAAATATCCT	1	2	9	AA1	-	PLS
chrX	38222755	38222782	chrX:38222755-38222782	0	AAAAATGCCCCCAATAGAGAACTACTTC	1	2	8	AA2	-	.
chrX	38224424	38224449	chrX:38224424-38224449	0	AAACATCTCTCTAGGCAGGCATGCTG	1	2	6	AC2	-	.
chrX	38225339	38225362	chrX:38225339-38225362	0	CAACTTTCTTCCTTGAGCTTGTCG	1	3	4	ACC2	-	dELS
chrX	38227921	38227950	chrX:38227921-38227950	0	AAAGAAGTCCAGAGAGTCACAGTCAAGCTC	1	2	10	AD2	-	.
chrX	38228194	38228215	chrX:38228194-38228215	0	AAATATGCCCAGAGACTTCTCC	1	2	2	AA2	-	.
chrX	38232354	38232378	chrX:38232354-38232378	0	CAACTTGCCTAGGCTGAGCTACACT	1	3	5	ACD2	-	dELS
chrX	38236607	38236635	chrX:38236607-38236635	0	TAGCATGTATCTAGTTGAACAACTTGTTT	1	3	9	CCD2	-	.
chrX	38236835	38236857	chrX:38236835-38236857	0	GGACAAGTTTGTAAAACTTTCCC	1	1	3	A1	-	.
chrX	38238951	38238980	chrX:38238951-38238980	0	AGGCAAGTATCTTCAGTAAAGGGCATTTCC	1	2	10	AD2	-	.
chrX	38240486	38240508	chrX:38240486-38240508	0	GAACAAACTTATCTGACATGCCT	1	2	3	AC2	-	.
chrX	38240898	38240925	chrX:38240898-38240925	0	TAGAATGTTGGAGGAGATGAACTAGCCT	1	3	8	ACC1	-	.
chrX	38243385	38243414	chrX:38243385-38243414	0	AAACAAACTTTGGGGGTGATGGATATGTTC	1	2	10	AA2	-	.
chrX	38245737	38245761	chrX:38245737-38245761	0	TAGCAAGGTACAGTGGAGCATGCCT	1	3	5	CCD2	-	.
chrX	38249371	38249403	chrX:38249371-38249403	0	GAGCTTGTTTTATGCAAGAGAATAAACTATTGT	1	2	13	AD4	-	.
chrX	38251796	38251822	chrX:38251796-38251822	0	GGGTTTGTTTTTCTTGTAAATTTGTTT	1	2	7	AA2	-	.
chrX	38252789	38252808	chrX:38252789-38252808	0	AGACTTGGCTGAAGTTGCTT	2	2	0	AD2	-	.
chrX	38253715	38253739	chrX:38253715-38253739	0	ATGCTTGCTTTAAAAAACCAAGTTT	1	2	5	DD2	-	.
chrX	38254447	38254468	chrX:38254447-38254468	0	AAACTTGCTTTCAAATAAATTC	1	2	2	AA1	-	.
chrX	38255041	38255070	chrX:38255041-38255070	0	TAGCAAGTCCTTGTGATCAGAAGCAAGAAT	1	3	10	CDD3	-	.
chrX	38256423	38256454	chrX:38256423-38256454	0	GAGCTTGTCATGCCAGTGCAGCAGACAATCCA	1	3	12	ACC1	-	.
chrX	38257960	38257983	chrX:38257960-38257983	0	ATACATATCCCAAAAGACTAGCCT	2	2	4	AD1	-	.
chrX	38260454	38260475	chrX:38260454-38260475	0	GAGCTTTCTTGTTAGCTTGCCC	1	2	2	AC2	-	CTCF-only,CTCF-bound
chrX	38261977	38262001	chrX:38261977-38262001	0	AGATTAATTTTAAATAAACAAGTTT	1	2	5	AA1	-	.
chrX	38262881	38262904	chrX:38262881-38262904	0	CAGCTTGCCGTGCCAGAGAAGTTT	1	3	4	ACC2	-	dELS,CTCF-bound
chrX	38263300	38263326	chrX:38263300-38263326	0	CAACATGTTTTCCTTGTAAACTAGTTT	2	1	7	C1	-	dELS
chrX	38268554	38268573	chrX:38268554-38268573	0	GAGCAAGCCTAGCTATGTTC	3	2	0	AD1	-	.
chrX	38269196	38269220	chrX:38269196-38269220	0	AAATATGTTCATTATAAACAATTTT	1	2	5	AA2	-	.
chrX	38270196	38270216	chrX:38270196-38270216	0	GGTCATTTTCAGGACATGTCT	2	2	1	AD1	-	.
chrX	38275657	38275683	chrX:38275657-38275683	0	AAAAATGTATGCACACAAAACATGTTT	2	2	7	AD1	-	.
chrX	38277325	38277355	chrX:38277325-38277355	0	GAACTTGTTCTGTCTGGCTACTGGCCAGCTA	1	3	11	BCC2	-	dELS
chrX	38282565	38282586	chrX:38282565-38282586	0	AAACTGTCTCCCAAACATGCTT	2	2	2	AB1	-	.
chrX	38283498	38283523	chrX:38283498-38283523	0	AGACTAGCCCAAGTTCAGACAGCTCA	1	3	6	ABC2	-	.
chrX	38288991	38289011	chrX:38288991-38289011	0	AGGCTAGTCTCGAACTTCTGA	1	3	1	ACD2	-	.
chrX	38289624	38289648	chrX:38289624-38289648	0	TGACAAGTTAAAAATTAACAAGTTA	1	4	5	CCCC	-	.
chrX	38290095	38290121	chrX:38290095-38290121	0	GGACTAGCTCTAAATTTTAACAATTTA	1	3	7	ACC1	-	.
chrX	38292943	38292965	chrX:38292943-38292965	0	AAGCTTGTCTTGAAGGCTTACCA	1	2	3	AC3	-	.
chrX	38296920	38296952	chrX:38296920-38296952	0	GGGCAAGTCACTTGATCTCTTCAAGCCTTGCTT	1	2	13	CD	-	.
chrX	38297892	38297913	chrX:38297892-38297913	0	AAACATGTTTTGAAACTTATAG	1	3	2	ACD2	-	.
chrX	38304263	38304284	chrX:38304263-38304284	0	AAGAATGTTTTAAAATAAGTTT	1	2	2	AA2	-	dELS,CTCF-bound
chrX	38309389	38309415	chrX:38309389-38309415	0	AAAATAGCTTGAACAAAAAGCTTCTCC	1	2	7	AA2	-	.
chrX	38310823	38310851	chrX:38310823-38310851	0	AAGCTGGTCTTACCGTCAAAAAAAAGTTT	1	2	9	AB2	-	.
chrX	38312101	38312126	chrX:38312101-38312126	0	AGATATGCACCACTTAGAACTTGCTC	2	2	6	AD1	-	.
chrX	38313027	38313047	chrX:38313027-38313047	0	AAACAACCTCTAAACAAACTC	1	2	1	AA2	-	.
chrX	38316835	38316866	chrX:38316835-38316866	0	AGATTTGTCTAAGAGGGTCCATAAACTATTTC	1	2	12	AA2	-	.
chrX	38317861	38317884	chrX:38317861-38317884	0	AAAAAAGCCTGGAAGACCTTGCTC	1	2	4	AD2	-	.
chrX	38318793	38318825	chrX:38318793-38318825	0	GAATGTGTCCCAGACTGAAAAAGAAACAAGTCT	1	2	13	AB4	-	.
chrX	38319290	38319310	chrX:38319290-38319310	0	AAGTAACTTCCAAACTAGTTT	1	2	1	AA1	-	.
chrX	38319982	38320012	chrX:38319982-38320012	0	AGACTAGCTTTCAAATGGAAAATACAAGGTC	1	2	11	DD1	-	.
chrX	38321969	38321990	chrX:38321969-38321990	0	AAACAATCCTGTTAGCTTGTCT	1	2	2	AC2	-	.
chrX	38323309	38323337	chrX:38323309-38323337	0	CAACATGTTTAAAACACAGCAGCATATCT	1	3	9	ACC1	-	.
chrX	38324280	38324302	chrX:38324280-38324302	0	TAGCATGTTGTTCAGGCTGGTCT	1	3	3	BCC1	-	.
chrX	38326001	38326024	chrX:38326001-38326024	0	AGACTAGCCACTGTGGACAACTTT	1	2	4	AC2	-	.
chrX	38328006	38328026	chrX:38328006-38328026	0	AAGCATGTGGGCAGCTAGTCC	1	3	1	CCD2	-	.
chrX	38330984	38331016	chrX:38330984-38331016	0	ATGCAAGTTCTATGAGGGCAGGGAGGTTTGTCC	1	2	13	AD2	-	.
chrX	38332407	38332432	chrX:38332407-38332432	0	AAACTTGTCTTCCACAAAACTGGTCT	1	1	6	B1	-	.
chrX	38333244	38333274	chrX:38333244-38333274	0	GGAAATGTTTCAGGCCACAAGTAACATGTTT	1	2	11	AC2	-	.
chrX	38336280	38336302	chrX:38336280-38336302	0	GAGCAAGCCAACCCAAGATGTCC	1	3	3	ACC2	-	.
chrX	38337147	38337170	chrX:38337147-38337170	0	TAGCATGCCTTAGTCAACATTTTC	1	3	4	ACC1	-	.
chrX	38338607	38338626	chrX:38338607-38338626	0	AAACAAGATCAACCATGTTT	3	2	0	DD2	-	.
chrX	38340491	38340510	chrX:38340491-38340510	0	AAACAAGATCAAGCATGTTT	4	1	0	D2	-	.
chrX	38342759	38342786	chrX:38342759-38342786	0	AACAAAGCCCCATGAAAAGGGCTTGTTT	1	2	8	AD4	-	.
chrX	38345007	38345026	chrX:38345007-38345026	0	AGACAAGCCTGGGCAACATA	2	3	0	ACD2	-	.
chrX	38349490	38349512	chrX:38349490-38349512	0	TAGGTTGTTATAAAAGCAAGTTC	1	3	3	ACC1	-	.
chrX	38350175	38350205	chrX:38350175-38350205	0	TAACAAGCCCCTCCACCTGGTTAAGATGTTT	1	3	11	ACC2	-	.
chrX	38350568	38350589	chrX:38350568-38350589	0	CAACAAGTTCATTGAGATGCCC	1	3	2	ACC2	-	.
chrX	38351000	38351027	chrX:38351000-38351027	0	GGCCTTGTTTGCCTCTTCAAAGATGCTT	1	2	8	AD2	-	.
chrX	38353970	38353992	chrX:38353970-38353992	0	AGAAAAGTTTAAAGAACTAGGTT	1	2	3	AD3	-	.
chrX	38354030	38354051	chrX:38354030-38354051	0	GAACAAGTCACTAAACTTTTCT	1	2	2	AC2	-	.
chrX	38362733	38362755	chrX:38362733-38362755	0	GAGGAAGCCCCAGAAACTTGTTA	1	2	3	AC2	-	.
chrX	38366432	38366454	chrX:38366432-38366454	0	GAACAAGCTCCAAGAACAGATTT	1	2	3	AB4	-	.
chrX	38368633	38368659	chrX:38368633-38368659	0	AAGCATTTTTGTATTCCAAGCTTGTTC	1	1	7	A2	-	.
chrX	38369813	38369834	chrX:38369813-38369834	0	AGGGAAGTCCTTAGGCATGATT	1	2	2	AD3	-	.
chrX	38369858	38369885	chrX:38369858-38369885	0	AAGATTGTCTACAGAAACAGGTAAGTCC	1	2	8	AA2	-	.
chrX	38371599	38371630	chrX:38371599-38371630	0	AAGAAAGTTCAGGGGGATTAAGCGACTTGCCA	1	3	12	ACC1	-	.
chrX	38372466	38372494	chrX:38372466-38372494	0	AGTCATGTTTTCTTCTAGTAAAATTGTTT	1	2	9	AD2	-	.
chrX	38375879	38375900	chrX:38375879-38375900	0	GGGCTAGTCCTGGGGCACACCA	1	3	2	ABC2	-	.
chrX	38378847	38378867	chrX:38378847-38378867	0	AAGCAGGTCTGAAAGTAGCCC	1	2	1	AB2	-	.
chrX	38381889	38381917	chrX:38381889-38381917	0	AAACAACTTAATTAGGCACAGACTAGCTG	1	3	9	ACC2	-	.
chrX	38383007	38383029	chrX:38383007-38383029	0	GGGCTTGCTCTCCACACAATTCT	1	2	3	AD1	-	.
chrX	38385286	38385313	chrX:38385286-38385313	0	TAAAATGCTGATCAAGTCAAACAAGTTT	1	3	8	ACC1	-	.
chrX	38388451	38388471	chrX:38388451-38388471	0	TTCCTTGTTCTGGGCTTGTCC	1	3	1	CDD2	-	.
chrX	38392103	38392122	chrX:38392103-38392122	0	ACACATGTTTTAACTTGTTA	4	3	0	CCD1	-	.
chrX	38394460	38394482	chrX:38394460-38394482	0	AAACTTGCCCTTCAATTTAGCCT	1	2	3	AD1	-	.
chrX	38397798	38397824	chrX:38397798-38397824	0	AGCCTAGTCTTCATACTGGATTAGCTT	1	2	7	AD2	-	.
chrX	38403980	38403999	chrX:38403980-38403999	0	AAGCATGTCTGAATTATTCC	2	2	0	AA1	-	.
chrX	38405832	38405852	chrX:38405832-38405852	0	AAGCTAGTTTGAAGAAAGGCT	1	2	1	AD1	-	.
chrX	38406955	38406974	chrX:38406955-38406974	0	AAATAAACCTAGACATGCCT	2	2	0	AA1	-	.
chrX	38408182	38408213	chrX:38408182-38408213	0	AAACAAGCACCCTGCCCTCAAAAGGCTTGCTG	1	2	12	CD	-	.
chrX	38409377	38409399	chrX:38409377-38409399	0	AACTATGCTCCTCAGGCTAGTCC	1	2	3	AD4	-	.
chrX	38409905	38409926	chrX:38409905-38409926	0	AGACTATTCCTAGAGGTAGCCT	1	2	2	AA2	-	.
chrX	38410223	38410246	chrX:38410223-38410246	0	AAAAATGCTGCAATGAACTTGCTT	1	2	4	AC1	-	.
chrX	38412490	38412522	chrX:38412490-38412522	0	GAACATTTCCAAATTTCATGGCAAAACTTATCT	1	2	13	AA2	-	.
chrX	38413169	38413192	chrX:38413169-38413192	0	AAGCAAGCTGGAAAGGACTAGCTT	1	1	4	C2	-	.
chrX	38415462	38415487	chrX:38415462-38415487	0	ATACTTGTCTTCCTCCAGACTACCCT	1	2	6	AD3	-	.
chrX	38416350	38416377	chrX:38416350-38416377	0	ACACTTTTCCTCCCCATGAAGCTTGCTT	1	2	8	AD1	-	.
chrX	38416938	38416962	chrX:38416938-38416962	0	AAGTTTGCCCTGGCTAAACTAGTTC	1	1	5	A1	-	.
chrX	38417143	38417173	chrX:38417143-38417173	0	AAACTTCTTTATGAAGGCAGTAAACCTGTCT	1	2	11	AB2	-	.
chrX	38417343	38417375	chrX:38417343-38417375	0	AGGCAAGTACCTTAACTTCACTAAGACCAGTTT	1	2	13	BD2	-	.
chrX	38418767	38418797	chrX:38418767-38418797	0	TCTCTTGCCTGCCACCATGTGAGGCATGCCT	1	3	11	CDD2	-	.
chrX	38426280	38426299	chrX:38426280-38426299	0	GGACAAGCACAAGCTTGTTT	2	1	0	D2	-	.
chrX	38426427	38426448	chrX:38426427-38426448	0	TAACAAGTTCTTGGGGATGCTG	1	3	2	ACC2	-	.
chrX	38426874	38426900	chrX:38426874-38426900	0	AAAAAAGTACAAGGAATGAGCTTGTCT	1	2	7	AD1	-	.
chrX	38428568	38428591	chrX:38428568-38428591	0	AGACATTCTTAAGTGAACTTGGCT	1	2	4	AD2	-	.
chrX	38429705	38429727	chrX:38429705-38429727	0	AATATAGTTCCCAGAGCAAGCCT	1	2	3	AD4	-	.
chrX	38430004	38430028	chrX:38430004-38430028	0	GAACATCTCTCTGAAAGACTTATCC	1	2	5	AA2	-	.
chrX	38430380	38430411	chrX:38430380-38430411	0	AGGTTGGCCCTGAGATGAAAGAGGGCTTGTCT	1	2	12	AB1	-	.
chrX	38432103	38432124	chrX:38432103-38432124	0	AAACTAGTCTCCTGGCTAGTTT	2	1	2	C2	-	.
chrX	38436179	38436198	chrX:38436179-38436198	0	AAACAGGTCCCGGCATGTTA	3	3	0	BCC2	-	.
chrX	38436769	38436795	chrX:38436769-38436795	0	AGACTAGATCAGAGACCAGGGATGCTT	1	2	7	AD2	-	.
chrX	38439806	38439830	chrX:38439806-38439830	0	AGTAATGTCTCTGTGGAGCATGCTG	1	3	5	ACD1	-	.
chrX	38440529	38440550	chrX:38440529-38440550	0	ATAGAAGCTCTCAAACAAGTCT	1	2	2	AD4	-	.
chrX	38444246	38444273	chrX:38444246-38444273	0	AAAATTTTTTGTCACTCTGAGCATGTCT	2	2	8	AA1	-	.
chrX	38454286	38454315	chrX:38454286-38454315	0	TAACATGTCTGCACTGCCAATTGCTAGCTC	1	3	10	CCD2	-	.
chrX	38457068	38457094	chrX:38457068-38457094	0	AGGCAAGCCATGTACCTAAGCATGGCA	1	3	7	CCD1	-	.
chrX	38458683	38458704	chrX:38458683-38458704	0	AAATTTGTCTATAAAGATGTTT	1	2	2	AA2	-	.
chrX	38461643	38461670	chrX:38461643-38461670	0	AATCTCGTCTGAGACTCAAGGCAAGTTC	1	2	8	BD1	-	.
chrX	38462436	38462459	chrX:38462436-38462459	0	AGGCTTGTCCCCTAAAACCATTCT	1	2	4	AB1	-	.
chrX	38464156	38464177	chrX:38464156-38464177	0	AAACAGCCTTACAGACATGCTC	2	2	2	AB1	-	.
chrX	38465247	38465277	chrX:38465247-38465277	0	TGGCAAGCTTCATCAGAAATTAAGCACTTTT	1	3	11	ABC2	-	.
chrX	38467281	38467309	chrX:38467281-38467309	0	GGACAAGTCATGTTTTTGAGTACTTGCCA	1	3	9	CCD2	-	.
chrX	38468165	38468187	chrX:38468165-38468187	0	AGGCATGCCATACCGGCTAATTT	1	3	3	ACC1	-	.
chrX	38468608	38468635	chrX:38468608-38468635	0	AAATAAGCCTTTGGTTTTGTGCTTGTTT	1	2	8	AD2	-	.
chrX	38469839	38469858	chrX:38469839-38469858	0	AAGCAATGTTAAACAAGTTT	2	2	0	AD1	-	.
chrX	38475971	38475999	chrX:38475971-38475999	0	GGAGAAGTTCTGAACATCAGGAGATGCTT	1	2	9	AA2	-	.
chrX	38480229	38480257	chrX:38480229-38480257	0	GAGCTAGTTCTAGGTTTATAGGCCACCCT	1	2	9	AB1	-	pELS
chrX	38482772	38482793	chrX:38482772-38482793	0	GGACTTGTTTACAAATTAATCT	1	2	2	AA1	-	.
chrX	38485052	38485078	chrX:38485052-38485078	0	GGGCTGGTTCTGCATCAAAAGATGCTT	1	2	7	AB2	-	pELS
chrX	38485286	38485308	chrX:38485286-38485308	0	GAGCTAACCACAAAAGCTTGTTA	1	3	3	ACC2	-	.
chrX	38488273	38488302	chrX:38488273-38488302	0	AGGCATATTCTATTCAGGGTAAACAAGATT	1	2	10	AD2	-	.
chrX	38490991	38491021	chrX:38490991-38491021	0	AAGCTTGCCCATGGCCCACCCTAACAGGTTT	1	2	11	BC1	-	.
chrX	38491683	38491703	chrX:38491683-38491703	0	GAGATTGTGTGGAACATGCCT	2	2	1	AD1	-	.
chrX	38491810	38491841	chrX:38491810-38491841	0	CGGCCTGCCCTTGAAGAACCAAAAGCAAGCCC	1	2	12	BC3	-	.
chrX	38492056	38492078	chrX:38492056-38492078	0	AGACAAGCAAGAGTGGCATGTTT	1	3	3	CCD2	-	.
chrX	38492630	38492660	chrX:38492630-38492660	0	AGACTTCCCCCTTCTCCACGGAAGCATACCT	1	2	11	AA2	-	.
chrX	38493733	38493754	chrX:38493733-38493754	0	TAGCTTGCTGAAAGGCATCCTT	2	3	2	ACC1	-	.
chrX	38495183	38495209	chrX:38495183-38495209	0	GAGCAAGCCAAATAGTAGAACAAGCTA	1	2	7	CC	-	.
chrX	38496704	38496727	chrX:38496704-38496727	0	TGACTTGCCTTTGATAACTAGCGC	1	3	4	CCD1	-	.
chrX	38496892	38496912	chrX:38496892-38496912	0	AAGCTTCTTCAGGGATTGCCT	1	2	1	AA2	-	.
chrX	38498995	38499014	chrX:38498995-38499014	0	AGGCATGACTAGTCTAGCCT	3	2	0	DD2	-	.
chrX	38499302	38499323	chrX:38499302-38499323	0	AAATATGCCTTTGGGCATATTT	1	2	2	AA2	-	.
chrX	38500922	38500953	chrX:38500922-38500953	0	AGGCATGGTTCCTGCAATGCCACAACTAGTTA	1	3	12	CCD2	-	.
chrX	38506403	38506433	chrX:38506403-38506433	0	AGACATGCACAGTCCAGATATAATCATGCTT	1	2	11	DD2	-	.
chrX	38508421	38508453	chrX:38508421-38508453	0	TGACAAGCCAGAAAAACAGAAGCAGGCTAGTGT	1	3	13	CCD1	-	dELS
chrX	38509306	38509326	chrX:38509306-38509326	0	AAACATATTTTAAAAATGCTT	1	2	1	AA2	-	.
chrX	38511645	38511675	chrX:38511645-38511675	0	AAACAAGCTACATGCATTTGAATACTTGTCT	1	2	11	CD	-	.
chrX	38514169	38514196	chrX:38514169-38514196	0	ATAATTGCCCCTTGAAGTAAACAAGTTG	1	3	8	ACD1	-	.
chrX	38514668	38514687	chrX:38514668-38514687	0	TGCCAAGTCCTGGCATGCTT	4	3	0	CCD1	-	dELS
chrX	38516732	38516755	chrX:38516732-38516755	0	TGGCCAGCTTTTTGGAACAAGTTA	1	3	4	BCC1	-	.
chrX	38520750	38520771	chrX:38520750-38520771	0	AGGCTAGCTCATAAATATGATT	2	2	2	AD1	-	.
chrX	38526528	38526552	chrX:38526528-38526552	0	AGAGCAGTTTTATTCAGACTAGCCG	1	3	5	ABC1	-	.
chrX	38527423	38527443	chrX:38527423-38527443	0	GTGCATGTGTTGGGCTAGTTC	1	2	1	DD1	-	.
chrX	38528494	38528526	chrX:38528494-38528526	0	GGGGTTGTTTGATTTTTTCTTGTAAATTTGTTT	1	2	13	AA2	-	.
chrX	38528713	38528739	chrX:38528713-38528739	0	CATGAAGTCCTTGCTGTAAACTAGTTC	1	3	7	ACD1	-	.
chrX	38532995	38533026	chrX:38532995-38533026	0	TGGCTTGCTTCTTGTTGCTATTCAACATCTTC	1	3	12	ACC1	-	.
chrX	38533258	38533288	chrX:38533258-38533288	0	TGGCTTGGTGGGTCATCCATCAAACTTGTCC	1	3	11	CCD2	-	.
chrX	38533986	38534007	chrX:38533986-38534007	0	ACACATGTCTACAGAAAAGTCC	1	2	2	AD2	-	.
chrX	38539645	38539665	chrX:38539645-38539665	0	GAGCATGTCTTGGACTACTGG	1	3	1	ACD2	-	.
chrX	38543388	38543415	chrX:38543388-38543415	0	AGGTTTACTCAATCTGATGGACATGCCT	2	2	8	AA1	-	.
chrX	38545385	38545410	chrX:38545385-38545410	0	AAAATAACTCATTTAGGAACAAGTTT	1	2	6	AA1	-	.
chrX	38546022	38546050	chrX:38546022-38546050	0	AGGCATGCGCCACCATGCCAGACTACTTT	1	2	9	AD2	-	.
chrX	38549332	38549357	chrX:38549332-38549357	0	GAACAAGACTGGTTGCAACCTTGCTT	1	2	6	DD2	-	.
chrX	38550932	38550964	chrX:38550932-38550964	0	AAATTAGTTCACTGTAGATGTATGGATTTGCCT	1	2	13	AA2	-	.
chrX	38552565	38552596	chrX:38552565-38552596	0	TGGCTAGTTTTACAATTCATTACAGTATGTTT	1	3	12	ACC2	-	.
chrX	38554685	38554710	chrX:38554685-38554710	0	AAACATACCCTTGACAGGTCTAGTCT	1	2	6	AD2	-	.
chrX	38554841	38554862	chrX:38554841-38554862	0	CAGCAAGTTTTCAAGATAGTTC	1	2	2	AC2	-	.
chrX	38556061	38556082	chrX:38556061-38556082	0	GAGCATGCTAATGTGCTAGCTT	2	2	2	CD	-	.
chrX	38559986	38560011	chrX:38559986-38560011	0	TGACTAGTCTCTTAGCAATCAAGCTA	1	3	6	CCD2	-	.
chrX	38560973	38561005	chrX:38560973-38561005	0	AAACAAGGCCTGCTGGTTGCCAAGGACATGACT	1	2	13	DD2	-	pELS,CTCF-bound
chrX	38564471	38564501	chrX:38564471-38564501	0	GAACATGTCTTCATTTCTATTGGGTATGTAC	2	2	11	AD1	-	.
chrX	38565965	38565993	chrX:38565965-38565993	0	AGACAACCCCTCACAACAAAGAATTGCCT	1	2	9	AA2	-	.
chrX	38566617	38566642	chrX:38566617-38566642	0	GGACTTGCTTATCCTAATGATAGTTC	1	2	6	AD1	-	.
chrX	38567140	38567163	chrX:38567140-38567163	0	GGAAAAGTCTTAAAGAGCAACTCC	1	2	4	AA2	-	.
chrX	38569072	38569100	chrX:38569072-38569100	0	AGGCTTACCTCAAATTTCTGGTCATGTTT	1	2	9	AD2	-	.
chrX	38572041	38572071	chrX:38572041-38572071	0	GGAAAAGTCTTGGTTTGTCAAAGACAAACCT	1	2	11	AA2	-	.
chrX	38572233	38572256	chrX:38572233-38572256	0	GAACTTGACCTTAGAAGCATGGCT	1	2	4	DD2	-	.
chrX	38572362	38572384	chrX:38572362-38572384	0	AAGTGTGTTCCTGAAGCAAGTTG	1	3	3	ABC1	-	.
chrX	38577249	38577272	chrX:38577249-38577272	0	AGGCTGGTTCTCAGAAGCTTGTTT	1	1	4	B2	-	.
chrX	38578345	38578372	chrX:38578345-38578372	0	AGACTTGTCTAAGGGATAAAGGTTCTCC	1	2	8	AA1	-	dELS
chrX	38580252	38580281	chrX:38580252-38580281	0	GAAGAAGTTTGCCAACCCCTAGTCTAGTTC	1	2	10	AD2	-	.
chrX	38582047	38582075	chrX:38582047-38582075	0	GATCTTGCCTCCTCTACCTGAACCTGCTT	1	2	9	BD2	-	.
chrX	38586124	38586154	chrX:38586124-38586154	0	AGGCATTTTCTTTTAAGTCCTAAAAATGCCC	1	2	11	AA2	-	.
chrX	38589521	38589541	chrX:38589521-38589541	0	GAGCTTTCTCAAAGGATGCTT	1	2	1	AA2	-	.
chrX	38590955	38590982	chrX:38590955-38590982	0	AAGTTTGATTTTCTCAATAAGCAAGTTT	1	2	8	AD1	-	.
chrX	38594709	38594739	chrX:38594709-38594739	0	AAATTTGTTTTTATGCAAGTAAAAATTGTCT	1	2	11	AA2	-	.
chrX	38595678	38595704	chrX:38595678-38595704	0	AGACTTGCTCAAGTGGTGAAGAACCCT	1	2	7	AA1	-	.
chrX	38597948	38597975	chrX:38597948-38597975	0	AGGCTTTTCTCTTCCTATGGGCAACTTT	1	2	8	AA2	-	.
chrX	38600025	38600046	chrX:38600025-38600046	0	GAACTAGTTTTAAGGCACTTTA	1	3	2	ABC2	-	.
chrX	38601755	38601781	chrX:38601755-38601781	0	AGGCAAGTTGGTAGTATGGGCTTGACT	1	2	7	CD	-	.
chrX	38601993	38602015	chrX:38601993-38602015	0	AAGCAAGTCACATCACCAAGCCC	1	3	3	CCD2	-	dELS
chrX	38603121	38603143	chrX:38603121-38603143	0	AGACATTTCTCTAAAGCAAGTAT	1	2	3	AD2	-	.
chrX	38607074	38607106	chrX:38607074-38607106	0	GAACTACTTTAGAAGTCTGCGCTTAGCTTGTTA	1	3	13	ACC2	-	pELS,CTCF-bound
chrX	38607747	38607766	chrX:38607747-38607766	0	GAACTTGCCCAACCATTTTT	3	2	0	AD1	-	.
chrX	38607830	38607851	chrX:38607830-38607851	0	AGACTGGTCTCGGGTCTAGTTT	1	2	2	BD2	-	.
chrX	38608523	38608543	chrX:38608523-38608543	0	GAACTTATTTTAGACAACTCT	1	2	1	AA2	-	pELS
chrX	38610117	38610137	chrX:38610117-38610137	0	AAACATTACTAAGACATGTTC	2	2	1	AD1	-	.
chrX	38613459	38613481	chrX:38613459-38613481	0	AAGCAGGTTGGTGGAGCTTGTTG	1	3	3	BCC2	-	.
chrX	38614093	38614118	chrX:38614093-38614118	0	GAGTTTGTCTTTTAAAAAACAATTCC	1	2	6	AA2	-	.
chrX	38618180	38618208	chrX:38618180-38618208	0	AAGCATGTTAGGGAAGTCAGAACTCGTTA	1	3	9	BCC1	-	.
chrX	38619565	38619587	chrX:38619565-38619587	0	GAGCTTGTTTAGCAGGCAGGACA	1	3	3	BCD2	-	dELS
chrX	38620038	38620066	chrX:38620038-38620066	0	GGACATGGCGAGGGTGGATGGACTTGTCT	1	2	9	CD	-	.
chrX	38622780	38622804	chrX:38622780-38622804	0	TGACTTGTTTAGTCCAGACTTGGTT	1	2	5	CD	-	.
chrX	38626973	38626992	chrX:38626973-38626992	0	GGACTAGCCTGGGTATGGCC	3	2	0	AD1	-	.
chrX	38627562	38627583	chrX:38627562-38627583	0	TAGCTAGTCCCCAGGCATGTGA	2	3	2	CCD1	-	.
chrX	38627959	38627983	chrX:38627959-38627983	0	GGACTTGAATATGGGAAGCAAGTCT	1	2	5	DD1	-	dELS,CTCF-bound
chrX	38628041	38628068	chrX:38628041-38628068	0	GAACTTCCCTACTGTCTAGAACAGGCTT	1	2	8	AB2	-	.
chrX	38629774	38629803	chrX:38629774-38629803	0	AAAAAAGTCTGGGGAAACTCAGACTTGTAT	1	2	10	AD3	-	.
chrX	38629863	38629893	chrX:38629863-38629893	0	AATCTTGTCTATAGACTCTGGAAACCAGTCC	1	2	11	BD2	-	.
chrX	38633058	38633082	chrX:38633058-38633082	0	AAGTATGTCTTGTTGAAACTTCTTT	1	2	5	AA2	-	.
chrX	38633336	38633361	chrX:38633336-38633361	0	AAATTTGGCCTTAAGGGAGCTTGTCC	1	2	6	AD1	-	.
chrX	38633554	38633583	chrX:38633554-38633583	0	TAACTAGTTAACTTAACTATGAGCATTTTC	1	3	10	ACC1	-	.
chrX	38636443	38636465	chrX:38636443-38636465	0	AAGCAAATCCCCAAGATAAGTTT	1	2	3	AA2	-	dELS,CTCF-bound
chrX	38637485	38637508	chrX:38637485-38637508	0	GGCCCAGCTCAGCAGAGCTTGTTT	1	2	4	BD4	-	dELS,CTCF-bound
chrX	38638600	38638627	chrX:38638600-38638627	0	CAGCTTGCCTTTAAAGTTGGGCCAGCTC	1	2	8	BC2	-	.
chrX	38639051	38639070	chrX:38639051-38639070	0	GGAATTGTTTTAGCAAGCTC	2	2	0	AC2	-	.
chrX	38639085	38639110	chrX:38639085-38639110	0	TAGAAAGTCTCCTCAAAGGCATGTTT	1	2	6	AC3	-	.
chrX	38639305	38639326	chrX:38639305-38639326	0	AAGGAAGTTATGTAACTTGTCC	1	3	2	ACC1	-	dELS,CTCF-bound
chrX	38640279	38640308	chrX:38640279-38640308	0	TAACATGTTTCTGCTTCTCCTGGCTTCTTC	1	3	10	ACC1	-	.
chrX	38640579	38640603	chrX:38640579-38640603	0	GGACATCTCCTCAACAAGCAAGCCC	1	1	5	A2	-	.
chrX	38641325	38641352	chrX:38641325-38641352	0	ATGCAAGTTCCCTTGGGAAGGCATGTAT	1	2	8	DD3	-	dELS
chrX	38644968	38644988	chrX:38644968-38644988	0	AGACAACCCCTAAGCCTGCTC	1	2	1	AB2	-	.
chrX	38649812	38649836	chrX:38649812-38649836	0	AGGCATGTTAATCTGTGGGTTGCCC	1	3	5	ACC2	-	dELS
chrX	38650522	38650548	chrX:38650522-38650548	0	AAGCATGTCCTTGGCCATAACTTGTGT	1	2	7	CD	-	dELS,CTCF-bound
chrX	38652255	38652276	chrX:38652255-38652276	0	AGGCTAGCCAATTAGCTAGCAC	1	3	2	CCD1	-	.
chrX	38652558	38652579	chrX:38652558-38652579	0	GGACTGGCCTAGAAACAAGCCA	1	2	2	BC2	-	.
chrX	38653373	38653395	chrX:38653373-38653395	0	GAGCTACTTTGAAAGGCAATTCC	1	2	3	AA2	-	dELS,CTCF-bound
chrX	38653705	38653734	chrX:38653705-38653734	0	GAACATGCTTTCATTTCTATAGATTTACCT	2	2	10	AA1	-	.
chrX	38655568	38655598	chrX:38655568-38655598	0	AATCTTGCTCTTGAACACTGCATACATGCTT	1	2	11	DD2	-	.
chrX	38659229	38659252	chrX:38659229-38659252	0	ACGCATGTCCTGCTGGGCATTCTT	1	2	4	AD3	-	.
chrX	38661824	38661848	chrX:38661824-38661848	1	AGAGATGTTTTAAAAAAAAAAGTCC	1	2	5	AA2	-	.
chrX	38661867	38661887	chrX:38661867-38661887	1	AGTCATGTTTGAGACATGACT	2	2	1	DD3	-	.
chrX	38665467	38665486	chrX:38665467-38665486	0	GTTCTAGTTTAGACATGCTA	3	3	0	CDD2	-	.
chrX	38671254	38671284	chrX:38671254-38671284	0	AACTTTGTCTAGGGAGTGTGAGGACTTGTCT	1	2	11	AD4	-	.
chrX	38671896	38671922	chrX:38671896-38671922	0	AAATTAGCTGGGTGTGGTGGCTTGCTT	1	3	7	ACC1	-	.
chrX	38672102	38672134	chrX:38672102-38672134	0	TAACAAGATTTCTAAGACTATAAAGGCAAGCCA	1	3	13	CCD2	-	.
chrX	38672386	38672415	chrX:38672386-38672415	0	GGCCAAGTTCAGTTCCCCCTGAGCTTGACT	1	2	10	DD3	-	.
chrX	38672903	38672935	chrX:38672903-38672935	0	CAGTTTGCCTGCTAGGCAGTAGTGGGCTTGTTT	1	2	13	AC3	-	.
chrX	38675504	38675533	chrX:38675504-38675533	0	GAACTTCCTTCTTGGAGATCAAACAAGCAT	1	2	10	AD2	-	.
chrX	38677441	38677473	chrX:38677441-38677473	0	GAGGATCTTTTGTTAGTATGTAAAAACAAGTTT	2	2	13	AA1	-	.
chrX	38677727	38677750	chrX:38677727-38677750	0	TAGCAAGTTTCCTTAGACATTCTT	1	2	4	AC2	-	.
chrX	38678294	38678314	chrX:38678294-38678314	0	TAACCTGTCTGGAACTAGCTT	1	2	1	BC3	-	.
chrX	38679017	38679042	chrX:38679017-38679042	0	GAACAAGGTTTAGAGAGAACTATTTC	1	2	6	AD2	-	dELS
chrX	38680075	38680105	chrX:38680075-38680105	0	ACACAAGTTTACCTATATAACAAACTTGCAC	1	2	11	DD3	-	.
chrX	38680135	38680165	chrX:38680135-38680165	0	AAACATGTCTCAAAGCACTACTGGTAAGTTA	1	3	11	ACC2	-	.
chrX	38681147	38681177	chrX:38681147-38681177	0	AGCCCAGCTTGGCCTGAGTGAAAACATGTCT	2	2	11	BD4	-	.
chrX	38681220	38681244	chrX:38681220-38681244	0	TAACTAGTTTCATGGAGACTAACAT	1	3	5	ACD2	-	.
chrX	38681506	38681537	chrX:38681506-38681537	0	TGACTAGCTCCAGAAAAACAACTGGCTACTTC	1	3	12	ACC1	-	.
chrX	38684558	38684583	chrX:38684558-38684583	0	TGGGATGTCTGGGCATGGACATGTTT	1	2	6	AC3	-	.
chrX	38686002	38686030	chrX:38686002-38686030	0	ATGGAAGTTCTAATAAAAAAGACAAGCTA	1	3	9	ACD1	-	.
chrX	38687860	38687883	chrX:38687860-38687883	0	GGAAATGCTTTTTTCAGCTTGTTA	1	3	4	ACC1	-	.
chrX	38690660	38690686	chrX:38690660-38690686	0	AAGATTGCTTGAAAATAAGGTATGTTT	1	2	7	AA2	-	.
chrX	38691149	38691177	chrX:38691149-38691177	0	AATCTTTTCTCCCAGCCTGGGACTTGCCT	1	2	9	AD1	-	.
chrX	38692004	38692030	chrX:38692004-38692030	0	TGGCATGCCTTCTCCCGAAGCTTCCCA	1	3	7	ACC1	-	.
chrX	38692630	38692656	chrX:38692630-38692656	0	GGGCTTTTTTGTTCAAAAAACTTGGTT	1	2	7	AD2	-	.
chrX	38692665	38692693	chrX:38692665-38692693	1	AAAGATTCTTCATTTGTTGAGACTTGCTT	2	2	9	AA1	-	.
chrX	38692774	38692795	chrX:38692774-38692795	1	GGACAAGCCTTTGAATATATTC	2	2	2	AA1	-	.
chrX	38693151	38693170	chrX:38693151-38693170	10	AGACATGTCTAGACATGTGT	4	1	0	D1	-	.
chrX	38697628	38697653	chrX:38697628-38697653	0	GGGAAAGTCCCTACTGAAGATAGCTT	1	2	6	AA2	-	.
chrX	38699894	38699926	chrX:38699894-38699926	0	GGATTAACTCCATAGAAACACTCAGACTAGCCT	1	2	13	AA1	-	dELS,CTCF-bound
chrX	38703617	38703647	chrX:38703617-38703647	0	GGGCAAGTCTGCTTTTTCCCCTGGCATGCTC	2	1	11	C2	-	.
chrX	38706639	38706664	chrX:38706639-38706664	0	GAACAACTTCATATTGAAAAAAGTCT	1	2	6	AA2	-	.
chrX	38712911	38712940	chrX:38712911-38712940	0	AGACAAGCTACCGACTGGAAGAAAATGTTT	1	2	10	AC2	-	.
chrX	38714225	38714253	chrX:38714225-38714253	0	AGGCTAATGTAAGTGTTCTGAGCATGCTT	2	2	9	AD1	-	.
chrX	38715141	38715173	chrX:38715141-38715173	0	GGGGTTGTTTGTTTTTTTCTTGTAAATTTGTTT	1	2	13	AA2	-	.
chrX	38717797	38717816	chrX:38717797-38717816	0	AGGCATGGCCAGGCTTGTGT	3	2	0	DD2	-	.
chrX	38725843	38725866	chrX:38725843-38725866	0	AAGTTAATTCTTCAGAGCATGCTT	2	2	4	AA1	-	.
chrX	38728636	38728657	chrX:38728636-38728657	0	GAACAAAATTTGGAGCATGTTT	2	2	2	AD1	-	.
chrX	38728822	38728851	chrX:38728822-38728851	0	GGATATGCTTCCCTTTAAGGAGTCAAGCTC	1	2	10	AD2	-	.
chrX	38732618	38732639	chrX:38732618-38732639	0	AGACAAGCCTGTTAACAAACTT	1	2	2	AC1	-	.
chrX	38733004	38733026	chrX:38733004-38733026	0	AAACATACCTTGGAATCTTGTTC	1	2	3	AD2	-	.
chrX	38733521	38733548	chrX:38733521-38733548	0	GGAGTTGCCCTTACAAAAAAGCATGCCA	1	2	8	AC2	-	.
chrX	38734450	38734469	chrX:38734450-38734469	0	AAATAAATCCAAGCAAGCTT	1	2	0	AA1	-	.
chrX	38738921	38738944	chrX:38738921-38738944	0	AGGCTTGTCTTTTTGACAAAGTTT	1	2	4	AD1	-	.
chrX	38742423	38742442	chrX:38742423-38742442	0	AGAAATGTCTGATCATGTCC	3	2	0	AD2	-	.
chrX	38749548	38749572	chrX:38749548-38749572	0	AGACTTGCCTATTGCCAACATTCTG	1	3	5	ACC1	-	.
chrX	38750042	38750063	chrX:38750042-38750063	0	AATCAAGCCCAAAGGCTTCTTT	1	2	2	AD3	-	.
chrX	38752830	38752849	chrX:38752830-38752849	0	TAGCATGTCTAAGCAATTCT	3	2	0	AC2	-	.
chrX	38753828	38753856	chrX:38753828-38753856	0	GAACTTGCCCAAGTTCCCACAGCTAGTAC	1	2	9	CD	-	.
chrX	38755363	38755384	chrX:38755363-38755384	0	CAGCATCTCCAGAAACTTGTTA	1	3	2	ACC2	-	dELS,CTCF-bound
chrX	38765862	38765883	chrX:38765862-38765883	0	AAGCTAGTTCCCAGAATTGCGT	1	2	2	AD1	-	.
chrX	38765959	38765983	chrX:38765959-38765983	0	TGGCTTTTTTCCTGTGGACAAGTCA	1	3	5	ACC2	-	.
chrX	38767388	38767407	chrX:38767388-38767407	0	AGGCATCCCCTAACTAGCCT	3	2	0	AC2	-	.
chrX	38768881	38768900	chrX:38768881-38768900	0	GAACAATTTCAAACATGTAT	3	2	0	AD2	-	.
chrX	38770801	38770832	chrX:38770801-38770832	0	GAACAACCCTAATAAGGTCAACAAAAATGTTC	1	2	12	AA2	-	.
chrX	38774030	38774059	chrX:38774030-38774059	0	AAACAAGTTCAGTCAAGGAACGAGAAGTTT	1	2	10	AC1	-	.
chrX	38774904	38774936	chrX:38774904-38774936	0	AGGCTATTTTGAGGACCTGTCACAGGCAAGTGT	1	2	13	AD2	-	.
chrX	38779896	38779927	chrX:38779896-38779927	0	AAGCATTCTTTAAGAATTCTGGATACAAGTCT	1	2	12	AD2	-	.
chrX	38782340	38782359	chrX:38782340-38782359	0	GGACCTGCCTGAGGATGTTT	2	2	0	AB2	-	.
chrX	38784987	38785010	chrX:38784987-38785010	0	GGACTTGCCTGCTTGCACTTCCTC	1	2	4	AD1	-	.
chrX	38789831	38789852	chrX:38789831-38789852	0	AAACTATCTCTAAAACAATTCT	1	2	2	AA2	-	.
chrX	38790092	38790113	chrX:38790092-38790113	0	TGGCAAGTTCATAAACAAATTC	1	2	2	AC2	-	.
chrX	38793481	38793509	chrX:38793481-38793509	0	GAGCATGCCTCTGCCTCAGGAGCTTTGCA	1	3	9	ACD2	-	.
chrX	38797658	38797677	chrX:38797658-38797677	0	AGGCATGCACAACCATGCCC	3	2	0	DD2	-	.
chrX	38799742	38799768	chrX:38799742-38799768	0	TAACATGTCTTTTGAGTTAACAAGTCT	1	2	7	CC	-	.
chrX	38800512	38800533	chrX:38800512-38800533	0	AAGCATGCTTTCCAGGTTGCTT	1	2	2	AC1	-	.
chrX	38802945	38802967	chrX:38802945-38802967	0	CACCATGTTGGCCAGGCTAGTCT	1	3	3	CCD1	-	pELS
chrX	38807198	38807225	chrX:38807198-38807225	0	CAACTTGTTGAAGTCATGAGGCATTCTC	1	3	8	ACC1	-	.
chrX	38807795	38807815	chrX:38807795-38807815	0	AAGCAACTTTCATACATGTTC	1	2	1	AD2	-	.
chrX	38809672	38809697	chrX:38809672-38809697	0	AAAACAGTTTGTTAGAGAGCATGCCA	1	3	6	ABC1	-	.
chrX	38809722	38809746	chrX:38809722-38809746	0	AAACTAGCCTGCTGTTGACAATTTT	1	2	5	AC1	-	.
chrX	38811927	38811949	chrX:38811927-38811949	0	AAACTAACTTTGTGGGGTTGTTT	1	2	3	AA2	-	dELS
chrX	38812069	38812089	chrX:38812069-38812089	0	GAACTTGCTGGGGCCTTGTTT	1	2	1	CD	-	dELS
chrX	38812624	38812647	chrX:38812624-38812647	0	AGACAAGCCTGTCTAATATAGTCT	1	2	4	AD1	-	.
chrX	38812725	38812746	chrX:38812725-38812746	0	AAATATGTTTCAGGACATTCCT	1	2	2	AA2	-	.
chrX	38817257	38817277	chrX:38817257-38817277	0	GCACATGCTCAAGGCAAACTC	1	2	1	AD3	-	dELS
chrX	38818968	38818990	chrX:38818968-38818990	0	AGACATTATCCCCAAACTAGCTC	2	2	3	AD1	-	.
chrX	38820290	38820318	chrX:38820290-38820318	0	AATCTTGCTCCTGATGTTTATGCTTGTTT	1	2	9	DD2	-	.
chrX	38820669	38820695	chrX:38820669-38820695	0	GATCATGTCCTAGAATTTGGCATGTCC	1	2	7	CD	-	.
chrX	38821615	38821641	chrX:38821615-38821641	0	CAACATGTTTTTGTCTGGAAGATGCCT	1	2	7	AC2	-	.
chrX	38825418	38825447	chrX:38825418-38825447	0	AAATAAGCCCTTTTGGGGAAGGGCTTATTT	1	2	10	AA2	-	.
chrX	38825747	38825770	chrX:38825747-38825770	0	AGAGAAGCCTAAAGAGACATGATC	1	2	4	AD3	-	.
chrX	38826770	38826802	chrX:38826770-38826802	0	GGGGTTGTTTGTTTTTTTCTTGTAAATTTGTTT	1	2	13	AA2	-	.
chrX	38829111	38829137	chrX:38829111-38829137	0	AAACATGCTGAAGAATGAAACTAGACC	1	2	7	CD	-	.
chrX	38831155	38831183	chrX:38831155-38831183	0	AGGCATGTGCCACTGCATCGAGCTAATTT	1	2	9	AD2	-	.
chrX	38834318	38834337	chrX:38834318-38834337	0	AAGCCAGCCCAAAGTTGCCT	1	2	0	AB2	-	.
chrX	38835825	38835845	chrX:38835825-38835845	0	TGGCATGTTCAGGTCAAGTCT	2	2	1	CD	-	.
chrX	38837397	38837428	chrX:38837397-38837428	0	AGGAATGCTTTGGGATCTAGGCAGACATGACC	1	2	12	AD3	-	.
chrX	38838032	38838055	chrX:38838032-38838055	0	AGACAAGTATAGGTGGAAAAGTTT	1	2	4	AD2	-	.
chrX	38838224	38838255	chrX:38838224-38838255	0	AGGCTAGCTCCTGGTTATTCTGAGGCAGGGTA	1	3	12	BCD2	-	.
chrX	38840073	38840096	chrX:38840073-38840096	0	AGACATGCTGATCAGAGCTTATCC	1	2	4	AC2	-	.
chrX	38843529	38843548	chrX:38843529-38843548	0	ACAGTAGCTTAAACAAGCTA	2	3	0	ACD1	-	.
chrX	38845927	38845946	chrX:38845927-38845946	0	GGGAAAGTTGAGACAAGTTA	3	3	0	ACC1	-	.
chrX	38849980	38850000	chrX:38849980-38850000	0	CAGCATGCCTCAAAGAAGTCA	1	3	1	ACC2	-	.
chrX	38851487	38851509	chrX:38851487-38851509	0	AGACGTGTTACTAAAGCATGCTC	1	2	3	BC1	-	.
chrX	38853000	38853028	chrX:38853000-38853028	0	AAACATTTTTTTACTTGCAAAACAATCTT	1	2	9	AA2	-	.
chrX	38856194	38856214	chrX:38856194-38856214	0	CTACTTGCCTTGGGCAAGTTT	1	2	1	CD	-	.
chrX	38857398	38857420	chrX:38857398-38857420	0	GGCCATCTCCTGAAAGCTAGCCC	2	2	3	AD1	-	.
chrX	38857632	38857651	chrX:38857632-38857651	0	TAACTAGCCCAGGCTAATTA	3	3	0	ACC1	-	.
chrX	38857737	38857768	chrX:38857737-38857768	0	TGGAGTGTCTGGAGAGCTGCAGGGACAAGCCC	1	3	12	ABC1	-	.
chrX	38857918	38857946	chrX:38857918-38857946	0	GTACATGCCCTGTGGTCATTGGCATGCTA	1	3	9	CCD1	-	.
chrX	38859345	38859368	chrX:38859345-38859368	0	AGAGATATCTGAGCAAACTTGTTC	2	2	4	AA1	-	.
chrX	38862713	38862734	chrX:38862713-38862734	0	GGAGAAGCCTGAAAATTAGTCT	1	2	2	AA2	-	.
chrX	38862995	38863023	chrX:38862995-38863023	0	GGGCGTGTTTTAGCAGGATGGGCTAACTT	1	2	9	AB3	-	.
chrX	38870799	38870830	chrX:38870799-38870830	0	AGACGTGCCTGTCTCTGGGAAGAGGCAACTTC	1	2	12	AB3	-	dELS
chrX	38871448	38871470	chrX:38871448-38871470	0	AAACTAGCCTAGGTGAAAAGTTT	1	2	3	AC1	-	dELS
chrX	38873928	38873956	chrX:38873928-38873956	0	GAACAAATCTCCAATTGTTGGACTTTCTT	1	2	9	AA2	-	.
chrX	38875318	38875339	chrX:38875318-38875339	0	AAACATGTGTGCAGGCATCTTT	1	2	2	AD2	-	.
chrX	38876587	38876615	chrX:38876587-38876615	0	AGATTTGTTCTTTTTGCTGAGGATTGCTT	1	2	9	AA2	-	.
chrX	38880110	38880139	chrX:38880110-38880139	0	GGGCATTCTTTTTCAGGAGCAGGAATGTCC	1	2	10	AA2	-	.
chrX	38880625	38880650	chrX:38880625-38880650	0	GAACAAGGCAACATTAAAGCAAGCTG	1	3	6	CCD2	-	dELS,CTCF-bound
chrX	38884611	38884643	chrX:38884611-38884643	0	GGGCTTGTATTTTCAAATGTAAGGGAGTTGCCT	1	2	13	AD2	-	.
chrX	38885756	38885778	chrX:38885756-38885778	0	AGACATACCTCATGAGGTTGTTT	1	2	3	AA2	-	.
chrX	38886094	38886115	chrX:38886094-38886115	0	CAACAAGCCATTGGACTACCCT	1	3	2	ACC1	-	.
chrX	38886249	38886272	chrX:38886249-38886272	0	TGACTTTTCCCCCTGAGCAAGTCT	1	2	4	AC1	-	dELS,CTCF-bound
chrX	38886776	38886806	chrX:38886776-38886806	0	CAACTAGCCTTTTGAATTGGCTGACAAGCTC	1	2	11	CC	-	.
chrX	38888933	38888960	chrX:38888933-38888960	0	GAGCATGCTTTGAATTTTGAAAATCCCT	2	2	8	AA1	-	.
chrX	38890160	38890181	chrX:38890160-38890181	0	GGACAAGCTCATAAAATTGTTT	1	1	2	A2	-	.
chrX	38890577	38890602	chrX:38890577-38890602	0	GAGCTACCTTGCCCCAAATCATGCTC	1	2	6	AD2	-	.
chrX	38891979	38891999	chrX:38891979-38891999	0	GAGCTAGCTTAGAGTTTGTCC	1	1	1	A2	-	.
chrX	38892321	38892344	chrX:38892321-38892344	0	GCAAAAGCCTATTTAGACAAGTTG	1	3	4	ACD1	-	dELS,CTCF-bound
chrX	38893179	38893201	chrX:38893179-38893201	0	GAACTAGGCCATTAAACATTCTC	1	2	3	AD2	-	.
chrX	38893607	38893636	chrX:38893607-38893636	0	AATCTTGCTTAAATTGTTAAGAACAAATTC	1	2	10	AD3	-	.
chrX	38896600	38896628	chrX:38896600-38896628	0	AGATTAGCTGAGTGACTTTAGGCAAGTTG	1	3	9	ACC1	-	dELS
chrX	38897311	38897342	chrX:38897311-38897342	0	CAGAATGTCCACCAATCTCATCTGGCTTGTCT	1	3	12	ACC1	-	.
chrX	38902013	38902037	chrX:38902013-38902037	0	CTGAAAGCCCAAGCAAAACAAGCTT	1	3	5	ACD1	-	.
chrX	38905363	38905385	chrX:38905363-38905385	0	CACCATGTTGGCCAGGCTAGTCT	1	3	3	CCD1	-	.
chrX	38905628	38905650	chrX:38905628-38905650	0	GGCCATGCTGGGTGGGCTTGCTT	1	2	3	CD	-	.
chrX	38906391	38906421	chrX:38906391-38906421	0	AGGCAAGCTGAAAATCACCAACGAGATGCCT	1	3	11	ACC2	-	.
chrX	38906761	38906792	chrX:38906761-38906792	0	AAGCTAGTTTCATGTTTCTTTAAATCATGTCC	1	1	12	D2	-	.
chrX	38907955	38907976	chrX:38907955-38907976	0	GAACATGTAAGTTGACATGCTC	1	3	2	CCD2	-	.
chrX	38912165	38912197	chrX:38912165-38912197	0	GCATTTGCTCATTGTAAGATTTTGGACAAGTTT	1	2	13	AD4	-	.
chrX	38914507	38914530	chrX:38914507-38914530	0	AGAGATGCTTCATTAGGCAATTTT	1	2	4	AA2	-	.
chrX	38915733	38915759	chrX:38915733-38915759	0	AGGCATGCATGGACTTTAGGGATGTTC	1	2	7	AD2	-	.
chrX	38916396	38916418	chrX:38916396-38916418	0	GAGAATGGCTCACAAACTTGCTC	2	2	3	AD1	-	.
chrX	38916843	38916870	chrX:38916843-38916870	0	GGACCAGCTCTCCACATGACACATGCCT	1	2	8	BD2	-	dELS,CTCF-bound
chrX	38917315	38917334	chrX:38917315-38917334	0	AGGCTTGCTTAACCTTGGTC	2	2	0	DD1	-	.
chrX	38919336	38919364	chrX:38919336-38919364	0	AGACTAGCACACCAATTTTAGGCATGTTA	1	2	9	CD	-	dELS
chrX	38919900	38919928	chrX:38919900-38919928	0	GAGCTAAGTTCTTTTTCTCAGACATGCTT	2	2	9	AD1	-	.
chrX	38920692	38920711	chrX:38920692-38920711	0	AGGCATGTTTAAGAATATTC	2	2	0	AA1	-	.
chrX	38922151	38922176	chrX:38922151-38922176	0	GAGCATGTCTTAGGTTGGGTATCCCC	2	2	6	AA1	-	.
chrX	38922776	38922803	chrX:38922776-38922803	0	AAACTTTTCTGTATTCTTGAACTATTTC	1	2	8	AA2	-	.
chrX	38923821	38923848	chrX:38923821-38923848	0	AACCTTGTTTTCCGGAAGGAACTTGATT	1	2	8	DD3	-	dELS,CTCF-bound
chrX	38931671	38931694	chrX:38931671-38931694	0	AAAGATGCCCAGTTGGGCTGGCTT	2	2	4	AB3	-	.
chrX	38933683	38933707	chrX:38933683-38933707	0	GAACATGCTTAGCTTGGACATGGGA	1	3	5	CDD3	-	.
chrX	38935338	38935362	chrX:38935338-38935362	0	GAACATGCCAGTTCAAAGCTAACTC	1	2	5	AC2	-	.
chrX	38938695	38938721	chrX:38938695-38938721	0	CAGCATGTTATTGGTCCCAACAAGTCA	1	4	7	CCCC	-	.
chrX	38943009	38943028	chrX:38943009-38943028	0	AAACTAGTCACAACATTCCC	4	3	0	ACC1	-	.
chrX	38948472	38948501	chrX:38948472-38948501	0	GGATTTGTTTCGGGGATGTTGGAAATGTTC	1	2	10	AA2	-	.
chrX	38958443	38958465	chrX:38958443-38958465	0	AAATTTGTTTTCAAAACATGCAC	1	2	3	AD3	-	.
chrX	38959913	38959932	chrX:38959913-38959932	0	AGGCATGTCTGAACACCCTC	4	2	0	AB4	-	dELS
chrX	38959962	38959984	chrX:38959962-38959984	0	GAACTAGTTTTTCAGGTAAACTT	1	2	3	AA1	-	dELS
chrX	38965011	38965036	chrX:38965011-38965036	0	AAACGTGTCCACATAAAAACTTGTAC	1	2	6	BD3	-	.
chrX	38966586	38966607	chrX:38966586-38966607	0	TGACATGTTGCAAAGCAAGACC	2	3	2	CCD1	-	.
chrX	38971768	38971791	chrX:38971768-38971791	0	AAAATAGCTTCTAGAAACTTCCTT	1	2	4	AA2	-	.
chrX	38972954	38972980	chrX:38972954-38972980	0	GAACATGTCCTTTGCAGGAACATGGAT	1	2	7	DD4	-	.
chrX	38973222	38973252	chrX:38973222-38973252	0	ATGCAAGTTTACCTATATAACAAACCTGCCT	1	2	11	BD2	-	.
chrX	38975508	38975535	chrX:38975508-38975535	0	GAGCAAGCCCCAATGTGCAAACTATTTT	1	1	8	A1	-	.
chrX	38981469	38981501	chrX:38981469-38981501	0	AAAATTGTCTCCTTCTTAACTGAGAAAAAGCTT	1	2	13	AA2	-	.
chrX	38982543	38982574	chrX:38982543-38982574	0	AGGCATGACTTGTGGTGGAGGAGAGCTGGCCC	1	2	12	BD2	-	dELS
chrX	38982604	38982630	chrX:38982604-38982630	0	GGACATGTCTGACAGGGGGACTTCCTT	2	1	7	A1	-	dELS
chrX	38983351	38983379	chrX:38983351-38983379	0	TGACTTGCTGTGTGAACTTGGGCAAGTTG	1	3	9	CCC	-	.
chrX	38984373	38984404	chrX:38984373-38984404	0	TGACAAGTTTTTTACTCTGCCAGAAGTTGTCT	1	2	12	AC2	-	.
chrX	38984669	38984701	chrX:38984669-38984701	0	GGGCATGTTACTTAATTTCTCTGGGGCCAGTCT	1	2	13	BC2	-	.
chrX	38985822	38985848	chrX:38985822-38985848	0	GAACTTGCCTTAGGTAAAGACTTATTC	1	1	7	A1	-	.
chrX	38986159	38986191	chrX:38986159-38986191	0	TGGCATGTTACTGAATTATTCTGGGACCAGTCT	1	3	13	BCC2	-	.
chrX	38988100	38988120	chrX:38988100-38988120	0	ATACATGCTGCCAGCTAGCTT	2	3	1	CCD1	-	.
chrX	38989922	38989954	chrX:38989922-38989954	0	AAACTAGCTTGAGAAAAAAATAAAAGCAATGTA	1	3	13	ACD2	-	.
chrX	38991233	38991254	chrX:38991233-38991254	0	AAACAAGCTTGTAAACAAATAA	1	3	2	ACD2	-	.
chrX	38991527	38991550	chrX:38991527-38991550	0	CAGCTTGCTTTCTTTGGCATGTAC	1	3	4	CCD1	-	.
chrX	38992151	38992170	chrX:38992151-38992170	0	GAGCCTGCTGGGGCTTGTCT	2	2	0	BC1	-	dELS
chrX	38993788	38993811	chrX:38993788-38993811	0	AGACAATTCTAGTAAGACATGCCT	1	1	4	A2	-	.
chrX	38994013	38994042	chrX:38994013-38994042	0	GGTCTTGCGTTGAACACTGAAAACAAGCCC	1	2	10	DD1	-	.
chrX	38994931	38994951	chrX:38994931-38994951	0	CAACTTGCCTTAGGTTTGCTG	1	3	1	ACC2	-	.
chrX	38995883	38995902	chrX:38995883-38995902	0	AGACATGTTTAAGGATGTTG	3	2	0	AC1	-	.
chrX	39000428	39000450	chrX:39000428-39000450	0	AAACTAATCTCAGCAACTTGTTG	1	3	3	ACC2	-	.
chrX	39001254	39001274	chrX:39001254-39001274	0	CCAAAAGCCTTGAGCATGTCC	1	3	1	ACD1	-	.
chrX	39003657	39003681	chrX:39003657-39003681	0	TAGCATGTTTCAGTGAAGCAAGAGT	1	3	5	CDD3	-	.
chrX	39004219	39004249	chrX:39004219-39004249	0	GGACCAGCTATGTGAAAGTCAGAGCTTGCCC	1	2	11	BC1	-	.
chrX	39007266	39007286	chrX:39007266-39007286	0	GAGCTTCCTTTGGACTTCTTC	1	2	1	AA2	-	.
chrX	39011720	39011742	chrX:39011720-39011742	0	GAACAAGCTCGCTGGCCATGTGT	1	2	3	DD1	-	dELS
chrX	39011879	39011900	chrX:39011879-39011900	0	GGCCTTGCTTGTGGGGTAGTTT	1	2	2	AD2	-	.
chrX	39016089	39016109	chrX:39016089-39016109	0	AAACTTGTCATCAAAATGCCT	1	3	1	ACC2	-	.
chrX	39016936	39016963	chrX:39016936-39016963	0	AGGCATGCTCTTGCCTTAAGACATTTGT	1	2	8	AD4	-	.
chrX	39017722	39017750	chrX:39017722-39017750	0	AAGCTTGTTTATAAAGAGGAAACATTTGT	1	2	9	AD4	-	.
chrX	39020484	39020509	chrX:39020484-39020509	0	GGCTTTGTTCTGCGGTAAGCATGCCT	1	2	6	AD4	-	.
chrX	39020873	39020900	chrX:39020873-39020900	0	GAGAAAGCTCTGCTTTGTAGGCTTGTTG	1	2	8	AC2	-	.
chrX	39022414	39022438	chrX:39022414-39022438	0	GGGCATATTCATGTGGGGCTATTTC	1	2	5	AA2	-	.
chrX	39025907	39025926	chrX:39025907-39025926	0	GAACAATTTTGAACTTTTCC	1	2	0	AA2	-	.
chrX	39026334	39026355	chrX:39026334-39026355	0	AAATTAGTTTGGAAGTATGCCC	1	2	2	AA2	-	.
chrX	39028822	39028845	chrX:39028822-39028845	0	TAGCATTTCCTGTAAGACAAGTCT	1	2	4	AC1	-	.
chrX	39029733	39029759	chrX:39029733-39029759	0	TAGCTAGTTCCATTTTTAAAAAAGTTC	1	2	7	AC2	-	.
chrX	39030551	39030570	chrX:39030551-39030570	0	TGGCATGTCCAGAGTTGTTT	3	2	0	AC2	-	.
chrX	39032914	39032937	chrX:39032914-39032937	0	AAGCAAGTCATTTAAGAATTGCTT	1	2	4	AC2	-	.
chrX	39037579	39037600	chrX:39037579-39037600	0	AGACAAGACTTAAGACAGGCTT	1	2	2	BD2	-	.
chrX	39037680	39037705	chrX:39037680-39037705	0	AAACTACCATATGGAAGAACATGCTT	2	2	6	AD1	-	.
chrX	39040492	39040511	chrX:39040492-39040511	0	GAAAAAGTCTAAAGAAGCTC	1	2	0	AA2	-	.
chrX	39041525	39041546	chrX:39041525-39041546	0	TAGCAAGCTCAGGGACTAGCAC	1	2	2	CD	-	.
chrX	39041692	39041717	chrX:39041692-39041717	0	AGGCATGCTCAACTTGGATCTTATTC	2	2	6	AD1	-	.
chrX	39042942	39042970	chrX:39042942-39042970	0	GAGCAAGTCTTGAACTAAGGGTTATGCTT	2	2	9	AD1	-	.
chrX	39043024	39043048	chrX:39043024-39043048	0	AAATTTGCTTCAGTGGAACTTATTT	1	2	5	AA2	-	.
chrX	39043489	39043521	chrX:39043489-39043521	0	GAGCATGGTTGAAGAGTTTTTACAAACTTTTCC	1	2	13	AD2	-	.
chrX	39049193	39049222	chrX:39049193-39049222	0	GGGCCAGCTTACAGTGACCAAGACAAGTAT	1	2	10	BD3	-	.
chrX	39052050	39052071	chrX:39052050-39052071	0	GGGTGAGCTCTGGGACAAGCCT	1	2	2	AB4	-	.
chrX	39054158	39054178	chrX:39054158-39054178	0	GGGAATGCTTTGGTCATGCTT	1	2	1	AD2	-	.
chrX	39059434	39059456	chrX:39059434-39059456	0	GGAGAAGCCCCCAAGACTAGCCA	1	2	3	AC2	-	.
chrX	39060333	39060352	chrX:39060333-39060352	0	TAGCTGGTCTAGGCATGCCG	3	3	0	BCC2	-	.
chrX	39062444	39062465	chrX:39062444-39062465	0	AGACTAGGTCAGGGACTGGTCT	1	2	2	BD2	-	.
chrX	39063495	39063516	chrX:39063495-39063516	0	GAAACTGCTCCAAAACATGCCC	3	2	2	AB4	-	.
chrX	39067437	39067467	chrX:39067437-39067467	0	AAGCAAGTCCAGTTTTAACTTAGGAAAGTGT	1	2	11	AD1	-	.
chrX	39067577	39067609	chrX:39067577-39067609	0	CAACTTGCCAGGGCTGTAGCTGTGAGCAGGCCC	1	3	13	BCC1	-	.
chrX	39070807	39070826	chrX:39070807-39070826	0	AGCCATGTTAAGACATGCCT	4	2	0	CD	-	.
chrX	39071353	39071383	chrX:39071353-39071383	0	CAGCTAGTTTACCTCCTCTTGCAGCTATTTC	1	3	11	ACC1	-	dELS
chrX	39072160	39072189	chrX:39072160-39072189	0	GGGCTGGGCCAATGTTTCTAGGGCTTGTTT	1	2	10	BD1	-	.
chrX	39075070	39075096	chrX:39075070-39075096	0	AAACTCCCTTTTTGCTTAAGCTAGTTT	1	2	7	AB1	-	.
chrX	39075875	39075902	chrX:39075875-39075902	0	GTGCATGCTTGGGTAAATTGACTAGCCC	1	2	8	CD	-	.
chrX	39076084	39076105	chrX:39076084-39076105	0	GAGCTTCCCCACCAGCATGCTG	1	3	2	ACC2	-	.
chrX	39076909	39076936	chrX:39076909-39076936	0	AGTCTAGCTTGGGTGACAGAGCAAGACT	1	2	8	DD3	-	.
chrX	39081150	39081171	chrX:39081150-39081171	0	AGACTTGTTTATGTGGTTGCTT	1	2	2	AD1	-	.
chrX	39084293	39084312	chrX:39084293-39084312	0	AGAAATGCTCAAGATAGTTT	1	2	0	AA2	-	.
chrX	39084475	39084496	chrX:39084475-39084496	0	AAAATAGTCTAAAAGCTAGTGT	1	2	2	AD3	-	.
chrX	39087720	39087749	chrX:39087720-39087749	0	AGGCATCTTTAGAAACCTCAAAACAATCTT	1	2	10	AA2	-	.
chrX	39087962	39087989	chrX:39087962-39087989	0	AAGACAGTCTTTTCAACAAAGCATGCTG	1	3	8	ABC1	-	.
chrX	39094715	39094747	chrX:39094715-39094747	0	AAACAAATTTACAAGAAAAAATTGAACAACCCC	1	2	13	AA2	-	.
chrX	39097118	39097146	chrX:39097118-39097146	0	AAACATGCTCCCTGGTTGGGAGCAAGCCA	2	1	9	C1	-	.
chrX	39100517	39100536	chrX:39100517-39100536	0	GAGCTTTTTTAAATATGCTC	1	2	0	AA2	-	.
chrX	39100601	39100629	chrX:39100601-39100629	0	GGGTTTGCTTTGTTCTTGTAAATTTGTTT	1	2	9	AA2	-	.
chrX	39104395	39104426	chrX:39104395-39104426	0	GAACAAGCCTTCTACCTCATATTAACATTTTT	1	2	12	AC1	-	.
chrX	39105159	39105184	chrX:39105159-39105184	0	CAACAAGTTAATGGAGAAACAAACCT	1	3	6	ACC1	-	.
chrX	39110141	39110167	chrX:39110141-39110167	0	AGACTTGTTTTGTGGTCTAACATGTGA	1	3	7	CCD1	-	.
chrX	39113073	39113092	chrX:39113073-39113092	0	ATGCTAGCTCAGGCTAGTTC	3	1	0	D1	-	.
chrX	39113196	39113218	chrX:39113196-39113218	0	AAGCATGTCACATGGCCAAGTTC	1	2	3	CD	-	.
chrX	39115190	39115215	chrX:39115190-39115215	0	GAGCAAGTCTGCAATAAAACACATTC	1	2	6	AB4	-	.
chrX	39119045	39119075	chrX:39119045-39119075	0	AAAGAAGCTCCAGGAACCCCTGGGCAATCTC	1	2	11	AA2	-	.
chrX	39119723	39119755	chrX:39119723-39119755	0	AGACATGTTCATACACATCTGGGGAACACTCTG	1	3	13	ABC2	-	.
chrX	39126440	39126465	chrX:39126440-39126465	0	TAGCAAGCCCCCTTCCAAGCCAGTTT	1	2	6	BC2	-	.
chrX	39127439	39127466	chrX:39127439-39127466	0	TGACAAACTCTGAATCCTAAGCAAGCTC	1	2	8	AC1	-	.
chrX	39132333	39132365	chrX:39132333-39132365	0	TAGCAAGTTTGAATCTATTCTAATGGCATCCTT	1	3	13	ACC1	-	.
chrX	39132376	39132399	chrX:39132376-39132399	0	AAGCTTGTTTGGGGGAGCAAGGTC	1	1	4	D1	-	.
chrX	39132838	39132858	chrX:39132838-39132858	0	AATCTGGCCTTGAACAAGTCC	1	2	1	BD1	-	.
chrX	39133979	39134007	chrX:39133979-39134007	0	GAGTTTGTCATCGTTCTAAGAGCTTGTTG	1	3	9	ACC1	-	.
chrX	39134111	39134138	chrX:39134111-39134138	1	GAACATGCAACAGAGGTGTGGCTTGTCT	1	3	8	CCD2	-	CTCF-only,CTCF-bound
chrX	39134908	39134931	chrX:39134908-39134931	0	GGGCTTGTGCTATTGTGCTTGTCC	1	2	4	DD2	-	.
chrX	39136786	39136808	chrX:39136786-39136808	0	AAATTAACCTGGAAAACAAGCTC	1	2	3	AA1	-	.
chrX	39139077	39139107	chrX:39139077-39139107	0	GGACAAATTACTTGGGCTTCACAACTAGCCT	1	3	11	ACC2	-	.
chrX	39140543	39140573	chrX:39140543-39140573	0	TAGGAAGCCCTTGGAGGAGATAGGCATGCTC	1	2	11	AC3	-	.
chrX	39140917	39140938	chrX:39140917-39140938	0	GAACCAGTCCCAGGGCAATCCT	1	2	2	AB3	-	.
chrX	39141204	39141235	chrX:39141204-39141235	0	GGCCATGCCCAGATGGTCCTGTGGGCTAGTTC	2	1	12	D1	-	.
chrX	39142624	39142647	chrX:39142624-39142647	0	AGGCTTGCCCAGTCAGATTAATTT	1	2	4	AA1	-	.
chrX	39144921	39144952	chrX:39144921-39144952	0	GGGGATGTTCCTTAACCTCTCTGGGCTTACTC	1	2	12	AA2	-	.
chrX	39146029	39146051	chrX:39146029-39146051	0	GGAAAAGTTTCCAGAGCTTGGCT	1	2	3	AD3	-	.
chrX	39146763	39146791	chrX:39146763-39146791	0	AGGCATGTTGGGGAGAGCCTGGAATGCCC	1	3	9	ACC2	-	.
chrX	39148817	39148837	chrX:39148817-39148837	0	GGGCTAGTCTGGAGCAAGATT	1	1	1	D1	-	.
chrX	39152320	39152351	chrX:39152320-39152351	0	GGGCAAGTGCAGGCTGTCCGGGGAGCAGGCCT	1	2	12	BD2	-	.
chrX	39157518	39157546	chrX:39157518-39157546	0	GTATAAGCCCTGTGACCTTGGACAAGTCA	1	3	9	ACD1	-	.
chrX	39158149	39158171	chrX:39158149-39158171	0	AGTTTTGTCTTGGAAACTTGTCA	1	3	3	ACD1	-	.
chrX	39158349	39158378	chrX:39158349-39158378	0	GTGCAAGCTGGGGAAGGAACAGGCATGCTG	1	3	10	CCD1	-	.
chrX	39159414	39159446	chrX:39159414-39159446	0	GCACTAGCTGATTTAGCAGCACTAGGCTTGCTA	1	3	13	CCD1	-	dELS,CTCF-bound
chrX	39160943	39160973	chrX:39160943-39160973	0	TGACTAGCCCAGAACAGCCTAGGACCTGCCA	1	3	11	BCC2	-	.
chrX	39163148	39163170	chrX:39163148-39163170	0	AAACTTGTCTACTCGACAAATTC	1	2	3	AC1	-	.
chrX	39163220	39163245	chrX:39163220-39163245	0	AGAATTGCCTTCATATGAATTTGCTC	1	2	6	AA2	-	.
chrX	39164202	39164223	chrX:39164202-39164223	0	AGACAAGTTGCATGACTTGCCT	2	2	2	CC	-	.
chrX	39166005	39166028	chrX:39166005-39166028	0	GAGCATGCATGTGGGAGCAAGTGT	1	2	4	DD2	-	.
chrX	39166852	39166882	chrX:39166852-39166882	0	GGGCTGCCTTCTGCAATGCGGGGGCAAGTCT	1	2	11	AB1	-	.
chrX	39167323	39167347	chrX:39167323-39167347	0	GGGCATGCTTTACTAGAAAAAACTT	2	2	5	AA1	-	.
chrX	39167723	39167755	chrX:39167723-39167755	0	CAGCATCCCTCAGCATGAACCTCAAGCTTGTTG	1	3	13	ACC2	-	.
chrX	39171993	39172012	chrX:39171993-39172012	0	AGACTAGCCCAAGCCAGGCT	2	2	0	BD1	-	.
chrX	39176652	39176678	chrX:39176652-39176678	0	GAGCTTGCCTCTAGTCCTAGCTACTTG	1	3	7	ACC1	-	.
chrX	39177557	39177576	chrX:39177557-39177576	0	TATGTTGCCCAGGCTTGCCT	2	3	0	ACD1	-	.
chrX	39181209	39181241	chrX:39181209-39181241	0	GGGGTTGTTTGTTTTTTTCTTGTAAATTTGTTT	1	2	13	AA2	-	.
chrX	39185305	39185333	chrX:39185305-39185333	0	GAACTTCCTCCTTTAGCTCGGAGAAGTTT	1	2	9	AA2	-	.
chrX	39193465	39193487	chrX:39193465-39193487	0	GAGTAAGTCCTTTGAACTTCCCT	1	2	3	AA2	-	.
chrX	39196979	39197001	chrX:39196979-39197001	0	AGGAATGCTAACTCGACTTGCTC	1	3	3	ACC1	-	dELS,CTCF-bound
chrX	39199514	39199543	chrX:39199514-39199543	0	AAACTACCTTAAGCAGAAAGGAGCATGTAT	1	2	10	AD2	-	.
chrX	39202795	39202823	chrX:39202795-39202823	0	AGGCTTGCTCTTATCCAGTGGTCATGCTG	1	2	9	CD	-	.
chrX	39206786	39206807	chrX:39206786-39206807	0	AAGCCTGTTTATGAACATGACT	2	2	2	BD3	-	.
chrX	39207064	39207096	chrX:39207064-39207096	0	GGGTATGCCTAGAGAACATTGAGAGACAAGTTG	1	2	13	AC2	-	.
chrX	39208890	39208915	chrX:39208890-39208915	0	TGACTTCCTGATGGAAAGACTAGTTC	1	3	6	ACC2	-	.
chrX	39209170	39209198	chrX:39209170-39209198	0	AAACATGTTTTTAAATCTATAAAATGCCT	1	2	9	AC1	-	.
chrX	39211670	39211691	chrX:39211670-39211691	0	AGGAATGTTGTCAAGCTAGTTG	2	3	2	ACC1	-	dELS
chrX	39212885	39212908	chrX:39212885-39212908	0	AGGCATGCTTGCAGAAACTACCTC	2	1	4	A1	-	.
chrX	39214945	39214970	chrX:39214945-39214970	0	AGGCATTTCCCAGAGGCAACAAGTCC	1	2	6	AC2	-	.
chrX	39216755	39216777	chrX:39216755-39216777	0	AGACAAGCCTGGTCAACATGGTG	1	3	3	CCD1	-	.
chrX	39218104	39218135	chrX:39218104-39218135	0	AAACCTGTCTAGCCTTTATGTAGGAATAGCCC	1	2	12	AB2	-	.
chrX	39219235	39219259	chrX:39219235-39219259	0	GGGCTTGCTTCTTCAAGGCAAGCCA	1	1	5	C1	-	.
chrX	39223038	39223057	chrX:39223038-39223057	0	AAACATGATTGAACAAGTTT	4	1	0	D2	-	.
chrX	39226079	39226104	chrX:39226079-39226104	0	AGACAAGCCTTTTGAAAGAGCAGTTT	1	2	6	AB1	-	dELS
chrX	39229990	39230011	chrX:39229990-39230011	0	GAACATGTCCCAGAGGTATCCC	2	2	2	AA1	-	.
chrX	39230121	39230151	chrX:39230121-39230151	0	AAACATGCTCCTGTGACCAGAATAAAAGCCC	2	2	11	AD1	-	.
chrX	39231963	39231982	chrX:39231963-39231982	0	GGACATGCCCAGGTTAGCTA	3	2	0	AC1	-	.
chrX	39233094	39233124	chrX:39233094-39233124	0	GGACATGCTAATATTTAGTGGCGCCATGTCC	1	3	11	CCD2	-	.
chrX	39233143	39233165	chrX:39233143-39233165	0	AAAGAAGCCCCAGAGGCATCCCT	1	2	3	AA2	-	.
chrX	39234962	39234991	chrX:39234962-39234991	0	TGGCTTGGCTGGGCTTTGCTTGGCTTGTTC	1	3	10	CCD2	-	.
chrX	39235174	39235197	chrX:39235174-39235197	0	AGACAAGCCCCAATGTATAAGTCT	1	2	4	AD1	-	.
chrX	39236093	39236120	chrX:39236093-39236120	0	CAGCATCTTTCTCAGTCATGACATGTCC	1	3	8	ACC2	-	.
chrX	39236415	39236444	chrX:39236415-39236444	0	GAGCATGTTCATCTCTTGGGATGCATGCCA	1	2	10	CD	-	.
chrX	39236674	39236693	chrX:39236674-39236693	0	GATCAAGCTCAGAGATGCTC	3	2	0	AD2	-	.
chrX	39237631	39237655	chrX:39237631-39237655	0	GGGCTTGCTTGGGGGAGGCAGGCAA	1	3	5	BCD2	-	.
chrX	39238556	39238583	chrX:39238556-39238583	0	GAACAGGCCCCAATCCAGAAATTTGTCT	1	2	8	AB2	-	.
chrX	39239256	39239278	chrX:39239256-39239278	0	GAGAAAGTCTCAAGAGCAAGTGT	1	2	3	AD3	-	.
chrX	39239296	39239325	chrX:39239296-39239325	0	GAAGTTGCATGATCCTTTCTGAACTAGCTC	1	2	10	AD1	-	.
chrX	39240323	39240342	chrX:39240323-39240342	0	AAAAATGCCCGAGAATGCTT	1	2	0	AA2	-	.
chrX	39243149	39243180	chrX:39243149-39243180	0	GGTCCTGCTCCTGGCCGTGAATGGGCTTGTCT	1	2	12	BD4	-	.
chrX	39243915	39243939	chrX:39243915-39243939	0	AGACTTGCTTACTAGAAAAAAATTC	1	2	5	AA1	-	.
chrX	39244576	39244606	chrX:39244576-39244606	0	GGAGAAGCCTCAGGCATGTAAGAGAAAGCTT	1	2	11	AA2	-	.
chrX	39245188	39245217	chrX:39245188-39245217	0	TAAAATGTTCCTGTATCATGCAACTAGTCT	1	3	10	ACC1	-	dELS
chrX	39247022	39247051	chrX:39247022-39247051	0	GGACTTCTTTCTGGTATGATGAAAATGTTC	1	2	10	AA2	-	.
chrX	39247179	39247205	chrX:39247179-39247205	0	AGCCAACTCCACAAACAAAACTTGCTC	1	2	7	AD1	-	.
chrX	39247242	39247268	chrX:39247242-39247268	0	CAGCTTGTCTGACAATAGAGCTCATCT	1	3	7	ABC2	-	.
chrX	39250906	39250934	chrX:39250906-39250934	0	GAGCAATTCCGCATTTATTTGGCTTGTCT	1	2	9	AC2	-	.
chrX	39251118	39251141	chrX:39251118-39251141	0	GGGCAATTCTAAGGAAAAATGTTC	1	2	4	AA2	-	.
chrX	39251933	39251960	chrX:39251933-39251960	0	GGACTACTCTCCAACTGTAAACTTTCCT	1	2	8	AA2	-	.
chrX	39252677	39252702	chrX:39252677-39252702	0	AAGCATTCCCTACTACGCACATGTCT	1	2	6	AD2	-	.
chrX	39255763	39255783	chrX:39255763-39255783	0	AAACAAGTCACAGGCCAGTCT	1	2	1	BC2	-	.
chrX	39256689	39256714	chrX:39256689-39256714	0	CAGCATGTTCTTGGCAGGGCTTCCCC	1	2	6	AC2	-	.
chrX	39256883	39256902	chrX:39256883-39256902	0	GGGCTTGTCCCATCATGCCT	4	2	0	CD	-	.
chrX	39258357	39258376	chrX:39258357-39258376	0	GTGCATGTCTAAGAAAGTTT	3	2	0	AD2	-	.
chrX	39259108	39259132	chrX:39259108-39259132	0	TTGCTTGCCCTTGTTAAGCAAGCTG	1	3	5	CCD1	-	.
chrX	39260243	39260274	chrX:39260243-39260274	0	ACACTTGTTCAGACAGCACCTGGCACAAGTTT	1	2	12	DD2	-	CTCF-only,CTCF-bound
chrX	39260653	39260675	chrX:39260653-39260675	0	AAACATGTCCTATGGCCATGCCC	1	1	3	D2	-	.
chrX	39262492	39262522	chrX:39262492-39262522	0	AAAGAAGTTCATTTAGTGGGAAGAGTAGCCT	1	2	11	AA2	-	.
chrX	39269134	39269160	chrX:39269134-39269160	0	AAGCATCTCTTAAAAAAAAACTTTTCT	1	2	7	AA2	-	.
chrX	39270293	39270322	chrX:39270293-39270322	0	GGGTTTGCTATTCTAATTTCAGACTAGCCA	1	3	10	ACC1	-	.
chrX	39278810	39278835	chrX:39278810-39278835	0	CAGCATGCTCGTTAAGAGACATCACC	1	3	6	ACD2	-	.
chrX	39279641	39279669	chrX:39279641-39279669	0	GAACATGCTCCTTTAGCTCAGAGGAGTTT	2	2	9	AB1	-	.
chrX	39283277	39283300	chrX:39283277-39283300	0	AAACATTTTTTACAAGAATAGTTC	1	2	4	AA2	-	.
chrX	39287385	39287406	chrX:39287385-39287406	0	TGGAATGCTTCTGGACTTGCCC	1	2	2	AC3	-	.
chrX	39288136	39288155	chrX:39288136-39288155	0	GAGAAACTTCAGGCAAGCCC	1	2	0	AA1	-	.
chrX	39288333	39288354	chrX:39288333-39288354	0	AGACATACCCTGAGGCATCCTC	1	2	2	AA2	-	.
chrX	39289903	39289934	chrX:39289903-39289934	0	CAGCAAGCTTTTGTTCTGGGTTCAGCTGGCCT	1	3	12	BCC1	-	.
chrX	39291878	39291901	chrX:39291878-39291901	0	AAGCTAGCCAAACTGACCTAGCCC	1	2	4	CD	-	.
chrX	39292099	39292127	chrX:39292099-39292127	0	AAATTAGTTCCACTTAACAAGACTTGATT	1	2	9	AD3	-	.
chrX	39294341	39294362	chrX:39294341-39294362	0	AAGCATCTTCACACACATGTCT	1	2	2	AD2	-	.
chrX	39295101	39295123	chrX:39295101-39295123	0	GAGCAAACCTTTTAGAGTTGTTC	1	2	3	AA2	-	.
chrX	39295349	39295369	chrX:39295349-39295369	0	CAACTTGCCTTTGATTTGTCT	1	3	1	ACC2	-	.
chrX	39295728	39295747	chrX:39295728-39295747	0	GGGGATGTCCAAGCCAGTCT	2	2	0	AB2	-	.
chrX	39297584	39297605	chrX:39297584-39297605	0	GATCTTGTCTTTAGACTAGATT	1	2	2	DD3	-	.
chrX	39297832	39297863	chrX:39297832-39297863	0	CGACATTCTTCTAAATGTTTGTGAACTAGTTG	1	3	12	ACC2	-	.
chrX	39300132	39300152	chrX:39300132-39300152	0	AAGTAAGCCTGAGACAAGGTC	1	2	1	AD3	-	.
chrX	39301105	39301131	chrX:39301105-39301131	0	TGACATGTTCTGAGCTTTAGCAAGCTC	1	2	7	CC	-	.
chrX	39302614	39302639	chrX:39302614-39302639	0	AAAATTGTTTTCCATGAAACTGGTCC	1	2	6	AB3	-	.
chrX	39305973	39306002	chrX:39305973-39306002	0	AGGGTTCCTCCAGGGCCAAAGAACAAGCTC	1	2	10	AA1	-	.
chrX	39308042	39308061	chrX:39308042-39308061	0	AAGTAAATTTGGGCAAGTTT	1	2	0	AA1	-	.
chrX	39308385	39308410	chrX:39308385-39308410	0	AAAATAGTTTATTTTGGAACTAATCC	1	2	6	AA2	-	.
chrX	39308671	39308698	chrX:39308671-39308698	0	AAGTATGCTTCTTGTCCTAAGAAAGCCC	1	2	8	AA2	-	.
chrX	39309877	39309899	chrX:39309877-39309899	0	AAACAACTTCAGAGAACAAGCTG	1	2	3	AC2	-	dELS,CTCF-bound
chrX	39311610	39311632	chrX:39311610-39311632	0	GGACTTATCAAACAAGCTTGCTG	1	3	3	ACC2	-	.
chrX	39314634	39314663	chrX:39314634-39314663	0	AGGCATGCCTCCACGTAGAGGAGCATGGCC	2	1	10	D1	-	.
chrX	39315600	39315625	chrX:39315600-39315625	0	AAACATGCTTTCTATTAGGTAATTTT	2	2	6	AA1	-	.
chrX	39315651	39315670	chrX:39315651-39315670	0	GAGCATGTTTAAGGTAGGCT	3	2	0	AD1	-	.
chrX	39315914	39315945	chrX:39315914-39315945	0	CAAAATGTTTTTGAGGGACATCTAGCTAGTCT	1	3	12	ACC1	-	.
chrX	39317041	39317071	chrX:39317041-39317071	0	GGACATGATTTGAGGCTTGTGGGACTTTCTT	1	2	11	AD2	-	.
chrX	39317209	39317229	chrX:39317209-39317229	0	GAGCATTTCCCAAACATCTCC	1	2	1	AA2	-	DNase-H3K4me3
chrX	39320136	39320159	chrX:39320136-39320159	0	CACCATGCCACACTAAGCTTGTCT	1	3	4	CCD1	-	.
chrX	39321909	39321929	chrX:39321909-39321929	0	AAAGTTGCTTTGAAGTTGTTC	1	2	1	AA2	-	.
chrX	39322233	39322257	chrX:39322233-39322257	0	AAGCAAGTCAAGTCCAGGGAAGTCA	1	3	5	ACC2	-	.
chrX	39325040	39325072	chrX:39325040-39325072	0	GGACATCTCTATGTAAATGATGGAAACAAGATC	1	2	13	AD2	-	.
chrX	39325801	39325827	chrX:39325801-39325827	0	GAACTTATTTGTAAGCAGGAATTGTTC	1	2	7	AA2	-	pELS
chrX	39327698	39327730	chrX:39327698-39327730	0	GAGCTTGTCCCACACTCTGTCTCCACCATGCTT	1	2	13	CD	-	.
chrX	39329706	39329729	chrX:39329706-39329729	0	AGGTAAGTCCAAAAGGACTTACTT	1	2	4	AA2	-	.
chrX	39331221	39331243	chrX:39331221-39331243	0	AAGCTTCCTAAGAAGGCTTGCCA	1	3	3	ACC2	-	.
chrX	39331663	39331691	chrX:39331663-39331691	0	GGACTTCTTCTCACAGTCAAAGCTTTCTC	1	2	9	AA2	-	.
chrX	39335577	39335602	chrX:39335577-39335602	0	GGCCTTGTTCTCTTGTGGCCTTGTTT	1	2	6	DD2	-	dELS
chrX	39336624	39336650	chrX:39336624-39336650	0	GAGTTTGTACTGCACATGAGCATGTTT	2	2	7	AD1	-	.
chrX	39339328	39339349	chrX:39339328-39339349	0	TAACGTGCTCATCAGCATGCCT	2	3	2	BCC1	-	.
chrX	39341460	39341491	chrX:39341460-39341491	0	AAACATCTCCTTGGGTGTAGGAAGAGTAGCTC	1	2	12	AA2	-	.
chrX	39341703	39341732	chrX:39341703-39341732	0	AGGCTGTTCTCTGGTCACGTGAGCATGCTT	2	2	10	AB1	-	.
chrX	39343493	39343521	chrX:39343493-39343521	0	GAGAAAGTCCCAACTTTCCAGGAATGCTC	1	2	9	AA2	-	.
chrX	39348140	39348165	chrX:39348140-39348165	0	AAAAAAGTCCAGGACCAGACAAATTC	1	2	6	AA2	-	.
chrX	39350332	39350355	chrX:39350332-39350355	0	AAACATACTTGTATATGCATGTTT	1	2	4	AD2	-	.
chrX	39352377	39352405	chrX:39352377-39352405	0	AGATTTGTTCTTTTTGCTTAGTCTTGCTT	1	2	9	AD2	-	.
chrX	39356312	39356335	chrX:39356312-39356335	0	AGGCAAGCTGTGAGCACCAAGCCT	1	3	4	CCD2	-	.
chrX	39357576	39357597	chrX:39357576-39357597	0	GGAGAAGCCCAAGAAGATGCCT	1	2	2	AA2	-	.
chrX	39360760	39360780	chrX:39360760-39360780	0	TAGCAAGCATGAAGCAAGTTA	1	3	1	CCD2	-	.
chrX	39361049	39361072	chrX:39361049-39361072	0	AGACAAGCCTTCTTTGACAAGCTC	1	1	4	C2	-	.
chrX	39363343	39363369	chrX:39363343-39363369	0	AGGGGAGTTTCTGGAAAGAGCAAGTCC	1	2	7	AB4	-	.
chrX	39367149	39367175	chrX:39367149-39367175	0	TGACATGTCTCCCTTACAATCTTGCTT	1	2	7	CD	-	.
chrX	39367880	39367912	chrX:39367880-39367912	0	GACCATGTTCCTCGCAACAGGGCAGGGAAGCCC	1	2	13	AD2	-	dELS
chrX	39368221	39368251	chrX:39368221-39368251	0	GAACTAGTCCCTGCTCTCAAAGAGCTTATAG	1	3	11	ACD2	-	.
chrX	39368796	39368827	chrX:39368796-39368827	0	GAGCAAGTCTTAGAAGAAATATTGGCAAGACT	1	2	12	CD	-	.
chrX	39371173	39371193	chrX:39371173-39371193	0	AATTTTGTCCTGAGCTAGTCT	1	2	1	AD4	-	.
chrX	39371197	39371223	chrX:39371197-39371223	0	GACCAAGCTCTAAACTCAGACTAGTTG	1	2	7	CD	-	.
chrX	39371813	39371842	chrX:39371813-39371842	0	AGCCAAGTCTTCATAATTTGAAACTAGTGC	1	2	10	DD3	-	.
chrX	39372378	39372406	chrX:39372378-39372406	0	AGGCAAGCAAAGCTTGAATTAGCATGTCT	1	3	9	CCD2	-	.
chrX	39374402	39374431	chrX:39374402-39374431	0	AAGCTTGTGTGCTGCCACCCAGGCTTGGTC	1	2	10	DD2	-	.
chrX	39375424	39375444	chrX:39375424-39375444	0	GAACAAGTCCCACAGATGTTT	2	2	1	AD1	-	.
chrX	39376900	39376928	chrX:39376900-39376928	0	AAGCAAGCCTTCCAGGTTTGAAGATCTTT	2	2	9	AA1	-	.
chrX	39378408	39378438	chrX:39378408-39378438	0	ATGCTTGTCTGTCTTCCCAGGAAACTTGGCT	1	2	11	DD3	-	.
chrX	39379315	39379337	chrX:39379315-39379337	0	AAGCATGTCACATGGCCATGCTC	1	2	3	CD	-	.
chrX	39382424	39382444	chrX:39382424-39382444	0	AGGGAAGTTATCAACATGCCC	2	3	1	ACC1	-	.
chrX	39383325	39383357	chrX:39383325-39383357	0	AAACAAGCTGGCCATTATTTTCCAGGCAAGCAC	1	2	13	CD	-	.
chrX	39387981	39388012	chrX:39387981-39388012	0	GGGCAAGTTTCTTTACCTCTCTGAGCTCCCTT	1	2	12	AB4	-	.
chrX	39390335	39390365	chrX:39390335-39390365	0	CAACAAGTCCATCCTCACAGTGAGCTGTCCT	1	3	11	ABC2	-	.
chrX	39390537	39390568	chrX:39390537-39390568	0	AAAATTGTCCATGTCATGCACAGGGTTTGCTT	1	2	12	AA2	-	.
chrX	39391085	39391112	chrX:39391085-39391112	0	AGACAGGTTTATTTTAAGGAATTAGCTT	1	2	8	AB2	-	.
chrX	39393523	39393552	chrX:39393523-39393552	0	AGGCTTTTTAAAAAACAATCTGGCTTGTCT	1	3	10	ACC2	-	.
chrX	39393673	39393704	chrX:39393673-39393704	0	GAGCTTGTTGGTGACAACCTGGAGGAAAGTTA	1	3	12	ACC2	-	.
chrX	39395184	39395210	chrX:39395184-39395210	0	CAGCATGTCTTCTTCCAGGGCAGCCTT	1	3	7	ABC2	-	.
chrX	39399885	39399904	chrX:39399885-39399904	0	GGACATATTTAAACATGGCT	3	2	0	AD2	-	.
chrX	39402353	39402374	chrX:39402353-39402374	0	TGGGTAGCTTCCAGGCATGCTG	2	3	2	ACC1	-	.
chrX	39402807	39402839	chrX:39402807-39402839	0	TGGCTGGTCAGTAGATGCATGTAAAACTAGCCT	1	3	13	BCC2	-	.
chrX	39404002	39404024	chrX:39404002-39404024	0	GGAGATGCTTATGGGACAATTTT	1	2	3	AA2	-	.
chrX	39404515	39404544	chrX:39404515-39404544	0	GAACTACCTGTGATTCTCTCAAGCTTGCCA	1	3	10	ACC2	-	.
chrX	39406546	39406567	chrX:39406546-39406567	0	GGACTAGCCCTGGGTCATTCCT	2	2	2	AD1	-	.
chrX	39409658	39409681	chrX:39409658-39409681	0	GAACTAGCCTTGAAAAGCAGGTAG	1	3	4	BCD2	-	.
chrX	39410058	39410086	chrX:39410058-39410086	0	GGACAGGTCATGAAACTGTAGGCATGTCA	1	3	9	BCC2	-	.
chrX	39411320	39411349	chrX:39411320-39411349	0	AAAGTAGCTCTCTTCAGCTGAGGCAATTCC	1	2	10	AA2	-	.
chrX	39413614	39413636	chrX:39413614-39413636	0	AAGCAAGTCACATGGCCAAGCCT	1	2	3	CD	-	.
chrX	39413852	39413884	chrX:39413852-39413884	0	AGACAGGTCTCAGAGCCTTTAGTGAGTATGTCC	1	2	13	AB2	-	.
chrX	39414364	39414394	chrX:39414364-39414394	0	TAGCAAGTTCTGAGGGACTCTAGGCTAAACT	1	3	11	ACD2	-	.
chrX	39420771	39420798	chrX:39420771-39420798	0	AAACATGCCTGTTACCAAGATCTATTTT	2	2	8	AD1	-	.
chrX	39424373	39424394	chrX:39424373-39424394	0	GGGCATGTTCTTAGGCTTCCTG	1	2	2	AC3	-	.
chrX	39431005	39431026	chrX:39431005-39431026	0	GAGTTTGTCTTGAGACATATTT	1	2	2	AA2	-	.
chrX	39432677	39432702	chrX:39432677-39432702	0	TGGAAAGCCTCTTAGGGAACATGCTT	1	2	6	AC3	-	dELS,CTCF-bound
chrX	39434209	39434240	chrX:39434209-39434240	0	GGACTTGTTGGGCTTAAATATAAAACTTTTTA	1	3	12	ACC1	-	.
chrX	39435144	39435174	chrX:39435144-39435174	0	TCCCAAGTCTCATCTGAGACAAGGCAAGTTC	1	3	11	CDD2	-	.
chrX	39437504	39437532	chrX:39437504-39437532	0	AAGGAAGTCCACATAGCTTGGGCTTCCTC	1	2	9	AA2	-	.
chrX	39438381	39438412	chrX:39438381-39438412	0	GAACACGTTCCTAAGAGCCAGTGTGCATGCTT	1	2	12	BD2	-	.
chrX	39438787	39438815	chrX:39438787-39438815	0	GAGCAAGCCCAGAGATAGAGAGCATGGTC	2	1	9	D1	-	dELS
chrX	39440216	39440236	chrX:39440216-39440236	0	GGACTTCCCTATGGCTAGTTG	1	3	1	ACC2	-	dELS
chrX	39440457	39440479	chrX:39440457-39440479	0	AGGCTTCTTTTGCAGGCTTGTTT	1	1	3	A2	-	dELS
chrX	39441976	39441996	chrX:39441976-39441996	0	CAACATGCCTTAGAATTGTCC	1	2	1	AC2	-	.
chrX	39442479	39442504	chrX:39442479-39442504	0	GCACTTGTGCTCAACTGAGCATGTCC	1	2	6	DD1	-	.
chrX	39445550	39445570	chrX:39445550-39445570	0	AGACTTGTTTGTAATTTGTCC	1	2	1	AC1	-	CTCF-only,CTCF-bound
chrX	39446114	39446143	chrX:39446114-39446143	0	AAACATGCCCACTTCTCCTCAGACATGTAT	2	1	10	D1	-	.
chrX	39446679	39446700	chrX:39446679-39446700	0	GGGCAAGTTACTTAACTTCTCT	1	3	2	ACC1	-	.
chrX	39450266	39450293	chrX:39450266-39450293	0	GACCTTGCTCACTCTGGCAGGTAAGCTC	1	2	8	AD2	-	.
chrX	39450848	39450880	chrX:39450848-39450880	0	AAACATTCTTCGAGGCAGCTTTGAGGCTGGCCT	1	2	13	AB2	-	dELS
chrX	39451382	39451408	chrX:39451382-39451408	0	CGGCATGTTCAGAGCAAGGGGTTGCTC	1	2	7	AC2	-	.
chrX	39451886	39451910	chrX:39451886-39451910	0	CAGCAAGTTCAACACAGAATTGCCA	1	3	5	ACC2	-	.
chrX	39458081	39458113	chrX:39458081-39458113	0	TGGCTGGCTTTGGACAGGAAAGAAGGCTTGTTT	1	2	13	BC1	-	.
chrX	39458113	39458139	chrX:39458113-39458139	0	TAGCAAGTTTCCAGGTAAGACAAACCT	1	2	7	AC2	-	.
chrX	39459666	39459697	chrX:39459666-39459697	0	GGGAGTGTTTTGAAGACTCGAGGGGCTAGTTT	1	2	12	AB4	-	.
chrX	39463848	39463868	chrX:39463848-39463868	0	GAACATGTTTGGGACTTCACA	1	3	1	ACD2	-	.
chrX	39465577	39465605	chrX:39465577-39465605	0	AGGGATGTGCGTTGTCAGGGAGCTTGTTT	2	2	9	AD1	-	dELS
chrX	39466807	39466826	chrX:39466807-39466826	0	CAGGAAGCCCAGACTAGCCC	3	2	0	AC3	-	.
chrX	39468389	39468421	chrX:39468389-39468421	0	AAGCAAGTTTCTCAGCCTCTCCAAGCCTTGGTT	1	2	13	DD1	-	.
chrX	39469306	39469330	chrX:39469306-39469330	0	CAGCTAATCCAGCAGAGGCATGCTG	1	3	5	ACC2	-	CTCF-only,CTCF-bound
chrX	39470926	39470954	chrX:39470926-39470954	0	AGGCATCCTCCAACCCTCTGAGCTTGATC	1	2	9	AD2	-	dELS
chrX	39473298	39473328	chrX:39473298-39473328	0	AAACTATTCCCTGAAGCCAGGAAACATGGCT	1	2	11	AD2	-	.
chrX	39474358	39474378	chrX:39474358-39474378	0	CAACATCTCTGGAGCAAGCCT	1	2	1	AC1	-	.
chrX	39474390	39474412	chrX:39474390-39474412	0	GATCTTGCCTCTGCAACTAGTTA	1	3	3	CCD1	-	.
chrX	39475203	39475228	chrX:39475203-39475228	0	GAACAACCATGATAAAAAGCATGCTC	2	2	6	AD1	-	.
chrX	39479428	39479452	chrX:39479428-39479452	0	AGACAGGTACCTTAAAGGCATGTTT	2	2	5	BD1	-	.
chrX	39479683	39479711	chrX:39479683-39479711	0	TGGCTAGTTCTAGATGCTTAAGCAATGCT	1	3	9	ACD2	-	.
chrX	39480006	39480036	chrX:39480006-39480036	0	AGACATGTTTGTGCTTGAAAAGAAATAGTTA	1	2	11	AC1	-	.
chrX	39481613	39481638	chrX:39481613-39481638	0	AGACAAGTTTTAGAATTAAGAAGTTT	1	2	6	AC1	-	.
chrX	39483881	39483901	chrX:39483881-39483901	0	GAACAAGCCTTGGGCTAGCCT	2	0	1	0	-	.
chrX	39484128	39484154	chrX:39484128-39484154	0	GGACATGGCTTTTGAAAAGCCAAGTTC	1	2	7	DD2	-	.
chrX	39484466	39484494	chrX:39484466-39484494	0	GAGGAAGTCACAGCCCTTGGGGCTAGTTT	1	2	9	AC1	-	dELS
chrX	39485002	39485029	chrX:39485002-39485029	0	GACCTTGCTTTGACATGCAGCCTTGCCC	1	2	8	DD2	-	dELS
chrX	39485476	39485507	chrX:39485476-39485507	0	GGGGAAGCTTCTGTCGAGGTGAAGACTTTCTC	1	2	12	AA2	-	.
chrX	39486600	39486623	chrX:39486600-39486623	0	AGGCTTGTCCTCATGGATTTATTT	1	2	4	AA1	-	.
chrX	39487053	39487075	chrX:39487053-39487075	0	AAGCTATTTTCTTGGACTAATTC	1	2	3	AA2	-	.
chrX	39487237	39487261	chrX:39487237-39487261	0	AGGGATGTTTTCTGGGAGTTTGTCT	1	2	5	AA2	-	.
chrX	39487347	39487367	chrX:39487347-39487367	0	AAGTATTTTTCAAACTAGCTC	2	2	1	AA1	-	.
chrX	39487492	39487519	chrX:39487492-39487519	0	GAGAATGTCCAAGAACAGAAGTATGCTC	1	2	8	AA2	-	.
chrX	39489883	39489914	chrX:39489883-39489914	0	AGAGAAGCCTAGGACCCACAGTAAGCCAGTCC	1	2	12	AB2	-	.
chrX	39492891	39492914	chrX:39492891-39492914	0	GGACTTTCTGGAACAAACTTGCTT	1	2	4	AC1	-	.
chrX	39493339	39493361	chrX:39493339-39493361	0	GAGCTTGGTCATGGAAATTGCTT	1	2	3	AD2	-	.
chrX	39493463	39493482	chrX:39493463-39493482	0	AAGCATGCTCCAGGTAGCCA	3	3	0	ACC2	-	.
chrX	39494294	39494314	chrX:39494294-39494314	0	AGAATTGTTTAAAGCTTTCCC	1	2	1	AA2	-	.
chrX	39494828	39494850	chrX:39494828-39494850	0	GAGCTAGTCTGGGAAGCTTAATT	1	2	3	AD4	-	.
chrX	39497623	39497648	chrX:39497623-39497648	0	AGGCTTGCTTTCAGGGAGAATTGGCT	1	2	6	AD1	-	.
chrX	39497880	39497901	chrX:39497880-39497901	0	AAACTGGTCCCTGAGCAAGTCA	1	2	2	BC2	-	.
chrX	39499193	39499214	chrX:39499193-39499214	0	TAACTTTTCTGTAAACTTGTTT	1	2	2	AC1	-	.
chrX	39501721	39501742	chrX:39501721-39501742	0	AGGCTTGCTTCAGGGCATGGGA	2	3	2	CDD3	-	.
chrX	39502586	39502612	chrX:39502586-39502612	0	AGTTTTGCCTGTTTTTCGAACTTGCTA	1	3	7	ACD1	-	.
chrX	39502649	39502675	chrX:39502649-39502675	0	TGACTAGCTTCCTTGCTCAACATTTCC	1	3	7	ACC1	-	.
chrX	39504617	39504640	chrX:39504617-39504640	0	AAACAAGTCCCAGACAGCATATTA	1	3	4	ACC1	-	.
chrX	39505223	39505249	chrX:39505223-39505249	0	AGACTTGTTTCCAAAATGGACACTCTA	1	3	7	ABC2	-	.
chrX	39505878	39505904	chrX:39505878-39505904	0	AGGCATGCCTGCCATCCCAGCTACTCA	1	3	7	ACC1	-	.
chrX	39506362	39506390	chrX:39506362-39506390	0	GGAGATCTCTGTTCATGGAGAACTTGCTT	2	2	9	AA1	-	dELS
chrX	39506688	39506711	chrX:39506688-39506711	0	GGGCTTTTTTCAGAGAACAAATTT	1	2	4	AA2	-	.
chrX	39508870	39508893	chrX:39508870-39508893	0	GGACTAGCCCCTCTTGACTTGATC	1	2	4	CD	-	.
chrX	39512230	39512249	chrX:39512230-39512249	0	GAGCCTGTTGTAGCTTGTTT	3	3	0	BCC1	-	.
chrX	39512414	39512440	chrX:39512414-39512440	0	AAATAAGTCCCATGAACAAGCAAATCT	1	2	7	AA2	-	.
chrX	39513400	39513422	chrX:39513400-39513422	0	AAGCGAGTCTCATGGTCAAGTCT	1	2	3	BD2	-	.
chrX	39516008	39516035	chrX:39516008-39516035	0	AGACAGGCTCCCTGCTGGAGAAATGTTC	1	2	8	AB2	-	.
chrX	39519669	39519699	chrX:39519669-39519699	0	AGACTTGCTCCTGAAGAGAATAAACACTTCC	1	2	11	AB4	-	.
chrX	39519877	39519898	chrX:39519877-39519898	0	AAAATAGCCACAGGACTTGTCT	1	2	2	AC1	-	dELS
chrX	39521555	39521577	chrX:39521555-39521577	0	AAATAAGTCTTCCAAGATAGTCT	1	2	3	AA2	-	.
chrX	39522333	39522358	chrX:39522333-39522358	0	CAGCAAGCCCTTCTCAGGACTGCCCC	1	3	6	ABC2	-	.
chrX	39524780	39524805	chrX:39524780-39524805	0	AAACAAGTTCTAGATTGAGCTTTCAG	1	3	6	ACD2	-	.
chrX	39524995	39525015	chrX:39524995-39525015	0	GCCCAAGTCCAAGACTTGCTG	1	3	1	CDD2	-	.
chrX	39525873	39525897	chrX:39525873-39525897	0	GGGCTTCTCTGGTCAAAGCCAGCTC	1	2	5	AB2	-	.
chrX	39531365	39531393	chrX:39531365-39531393	0	AGGCTTGCTCAAGTTCACTCAGCAAGCTA	1	2	9	CC	-	.
chrX	39532215	39532247	chrX:39532215-39532247	0	CGACATGTCTCCTCATTCTTCTGAGACCAGCTG	1	3	13	BCC2	-	.
chrX	39533883	39533908	chrX:39533883-39533908	0	GATCCAGCCTCTGCTGAAGCAAGCCC	1	2	6	BD4	-	.
chrX	39534822	39534850	chrX:39534822-39534850	0	GGACTTGACTCTGCTCATGGAGCATTTCC	1	2	9	AD2	-	.
chrX	39536633	39536658	chrX:39536633-39536658	0	AGACATGTTCTCCAAGGAGCTTTGCA	1	3	6	ACD2	-	.
chrX	39539248	39539273	chrX:39539248-39539273	0	GGGCATGCTCAGTTTGTGACAATTCA	1	3	6	ACC1	-	.
chrX	39539848	39539868	chrX:39539848-39539868	0	GAACAAGCCAAGGGCATGCAG	2	3	1	CCD1	-	.
chrX	39540588	39540608	chrX:39540588-39540608	0	AAGGTTGCCCACAGCTTGCTC	1	2	1	AC2	-	.
chrX	39543361	39543389	chrX:39543361-39543389	0	AAACTCCTCCGAGCTAAAGGAGCATGTTC	2	2	9	AB1	-	.
chrX	39544153	39544185	chrX:39544153-39544185	0	GAGAAAGTTCAGGTTACCCACAAAGGGAAGCCC	1	2	13	AA2	-	.
chrX	39555966	39555987	chrX:39555966-39555987	0	TGACATTTTTGGAGGCTTGCTG	1	3	2	ACC2	-	dELS
chrX	39560583	39560610	chrX:39560583-39560610	0	TGACAAGCCAAGCAAGAGAGTCAAGCTC	1	3	8	CCD2	-	dELS
chrX	39562350	39562377	chrX:39562350-39562377	0	GAGCTAGTCTAGGTGGGTGAGGAACTCT	1	2	8	AA1	-	.
chrX	39563589	39563611	chrX:39563589-39563611	0	AAAGTTGTTTTAAGGACATCTCT	1	2	3	AA2	-	.
chrX	39563760	39563784	chrX:39563760-39563784	0	AAACTTGCCCCCTTGGAGCTTATGG	1	3	5	ACD2	-	.
chrX	39564594	39564615	chrX:39564594-39564615	0	AAACAGGCCCTAAATCATGTCT	1	2	2	BD2	-	.
chrX	39564964	39564995	chrX:39564964-39564995	0	CAAATAGCCTGTCAGAGAAAAAAGGCATGCCA	1	3	12	ACC1	-	.
chrX	39570844	39570863	chrX:39570844-39570863	0	CAACTTGCCAGAGAATGTCT	3	3	0	ACC2	-	.
chrX	39571506	39571537	chrX:39571506-39571537	0	TGACTTGTTCCCCTTCCCTGTCTGGCTTTCCC	1	3	12	ACC1	-	.
chrX	39574907	39574933	chrX:39574907-39574933	0	AGGGTTGTTTGTCACAGCAGCTAGCCT	1	2	7	AC2	-	.
chrX	39576541	39576562	chrX:39576541-39576562	0	GAGCCTGTCTGAGATCATGCTC	1	2	2	BD2	-	.
chrX	39580175	39580203	chrX:39580175-39580203	0	GAACTTGCCCAAGGTCACACAGCTAGTAA	1	3	9	CCD1	-	.
chrX	39582258	39582287	chrX:39582258-39582287	0	AAGCTTGCTCAGTCACGTGTGGGCTCACCA	1	3	10	ABC2	-	dELS
chrX	39582378	39582398	chrX:39582378-39582398	0	GAACAATTCTGAGGCATATTC	1	2	1	AA2	-	dELS
chrX	39583429	39583449	chrX:39583429-39583449	0	TGGCTAGTCTGTGACTTGGCT	1	3	1	CCD1	-	.
chrX	39585158	39585184	chrX:39585158-39585184	0	GAGATAGTTTGGACTGACAGCATGTCA	1	3	7	ACC1	-	.
chrX	39589194	39589226	chrX:39589194-39589226	0	GAAAGAGCTTTCATCTGGACTCTAGGCATGCTA	1	3	13	ABC1	-	.
chrX	39589683	39589707	chrX:39589683-39589707	0	TGGCTAGTCCTGAGTGGCCTTGCTC	1	2	5	CD	-	.
chrX	39589776	39589801	chrX:39589776-39589801	0	AGACTAGTCCAAGCTATGACATGGCA	1	3	6	CCD1	-	.
chrX	39589825	39589852	chrX:39589825-39589852	0	GGGCAAGCCCTGAAGTGCAGGCATCATT	1	2	8	AD4	-	.
chrX	39591202	39591221	chrX:39591202-39591221	0	GATCTTGCCTGGACTTGCTT	3	1	0	D1	-	.
chrX	39592995	39593017	chrX:39592995-39593017	0	GGGAAAGTCTTTAGGGCTTTTCT	1	2	3	AA2	-	.
chrX	39600032	39600062	chrX:39600032-39600062	0	AGTCTAGCCCCTGGGAATGCTGAACTAGCCC	1	1	11	D1	-	.
chrX	39601770	39601793	chrX:39601770-39601793	0	CAGCAAGTTCAAGGAGACTGGCTT	1	2	4	BC2	-	.
chrX	39604580	39604606	chrX:39604580-39604606	0	AATCATGTCCTACCTTGAGACCTGCTC	1	2	7	BD2	-	.
chrX	39604717	39604738	chrX:39604717-39604738	0	AAACTAGTTTTGAAGCTCCTTT	1	2	2	AB4	-	.
chrX	39609326	39609351	chrX:39609326-39609351	0	GGCTAAGTTCTGGTACAAACAAGCCA	1	3	6	ACD1	-	.
chrX	39609461	39609488	chrX:39609461-39609488	0	AGACAAGTTCACCCAGAAGGAAATGTCT	1	1	8	A2	-	.
chrX	39610334	39610356	chrX:39610334-39610356	0	GAATTTGGTCCTTAAACTAGTTT	1	2	3	AD1	-	.
chrX	39612462	39612482	chrX:39612462-39612482	0	GGGCTCGTCTGAGGCATGTGC	1	2	1	BD2	-	.
chrX	39616942	39616970	chrX:39616942-39616970	0	GGACATGTTGAGAAGCCTGTGAAATGTCT	1	3	9	ACC2	-	.
chrX	39617555	39617583	chrX:39617555-39617583	0	AAACGTGTCTTGGTATAAGAGGCTATCTC	1	2	9	AB3	-	.
chrX	39620375	39620394	chrX:39620375-39620394	0	GAGCTTGTGCGGGCAAATTC	2	2	0	AD2	-	.
chrX	39621539	39621561	chrX:39621539-39621561	0	TGACATGTCCTGGAGACATTTTC	1	2	3	AC2	-	.
chrX	39621602	39621624	chrX:39621602-39621624	0	AAGCAAATTTCTCTGGCTAGCTT	1	2	3	AC2	-	.
chrX	39621992	39622012	chrX:39621992-39622012	0	AAGGAAGTTCCAAGCTTTCCC	1	2	1	AA2	-	.
chrX	39625143	39625169	chrX:39625143-39625169	0	TGGGAAGTTCAAGGCACCAGCAAGTTT	1	3	7	ACC1	-	.
chrX	39631255	39631275	chrX:39631255-39631275	0	AGGCAAGCCAAGAGTTAGTTC	1	2	1	AC2	-	.
chrX	39631868	39631890	chrX:39631868-39631890	0	AGAATAGTGTAGAAGACAAGCCT	1	2	3	AD1	-	.
chrX	39634744	39634764	chrX:39634744-39634764	0	AAGCAAGCCCAGGGCTCATTC	1	2	1	AB4	-	.
chrX	39636914	39636941	chrX:39636914-39636941	0	AGGCATGTTCCTGCCTCAAAGCAGACCA	1	3	8	ABC2	-	.
chrX	39637447	39637475	chrX:39637447-39637475	0	AAACCAGCCTTCTACCAGAGGTCTTGCTC	1	2	9	BD2	-	.
chrX	39639876	39639898	chrX:39639876-39639898	0	TGACTTGTTTTGTTAGCAGGCTT	1	3	3	BCC1	-	.
chrX	39639970	39639989	chrX:39639970-39639989	0	GAACATTCTTGGGTAAGCCC	1	2	0	AA2	-	.
chrX	39640078	39640110	chrX:39640078-39640110	0	AAGCAAGTCCAGTCAAGAACAGCAGAGTTTCCT	1	2	13	AA1	-	.
chrX	39640848	39640878	chrX:39640848-39640878	0	AAACAAGTTTTCAGAAACTGTGAATTATTCT	1	2	11	AA1	-	.
chrX	39641528	39641552	chrX:39641528-39641552	0	GAGCCAGCCTCACTTGGGCTTCTCC	1	2	5	AB3	-	.
chrX	39641823	39641849	chrX:39641823-39641849	0	AAGCATGTTTCTGTGAGAAGCAAAACC	1	2	7	AD4	-	dELS
chrX	39641969	39641993	chrX:39641969-39641993	0	GAGAATGTCAGCCTCTGACATGTTT	1	3	5	ACC1	-	dELS
chrX	39647651	39647674	chrX:39647651-39647674	0	AGGCTAGTCCTAATGGAGATGTGC	2	2	4	AD1	-	.
chrX	39649542	39649562	chrX:39649542-39649562	0	AAGCTGGCTCTAGGCAATCTT	1	2	1	AB2	-	.
chrX	39651238	39651263	chrX:39651238-39651263	0	GAGCAAGCCTTGCTGTTGACAATTCA	1	3	6	ACC1	-	.
chrX	39651736	39651757	chrX:39651736-39651757	0	AGACATGCCTAAAGAGAAGATC	2	2	2	AD1	-	.
chrX	39653481	39653501	chrX:39653481-39653501	0	GAGCCTGTCTAGGGCAACTTT	1	2	1	AB3	-	dELS
chrX	39654202	39654224	chrX:39654202-39654224	0	AAAATAGTATGAAAAGCTAGTTT	1	2	3	AD1	-	dELS
chrX	39656605	39656628	chrX:39656605-39656628	0	AGACTAGCTTAAAAGAAATTGCTC	1	1	4	A2	-	.
chrX	39658552	39658577	chrX:39658552-39658577	0	GACCTTGTTCTCAAGTGGGTAAGTTC	1	2	6	AD2	-	.
chrX	39661542	39661561	chrX:39661542-39661561	0	TAGCATGTTCTAGCATCCTT	4	3	0	ACC1	-	.
chrX	39662839	39662868	chrX:39662839-39662868	0	AAACATGCTAATTATGGGCCAGGCATGGTG	1	3	10	CCD1	-	.
chrX	39665695	39665723	chrX:39665695-39665723	0	AGGCAAGTTCAGATGTAAGTATCTAGTTG	1	3	9	CCD2	-	.
chrX	39671698	39671717	chrX:39671698-39671717	0	TAACATTTTCTGGCTTGCTC	3	3	0	ACC2	-	.
chrX	39671966	39671986	chrX:39671966-39671986	0	AGGCTTATATCAGGCTTGTCC	1	2	1	AD1	-	.
chrX	39673194	39673222	chrX:39673194-39673222	0	AGACAATTCCAGCTGAAAGAGACTTTCTT	1	2	9	AA2	-	.
chrX	39677220	39677239	chrX:39677220-39677239	0	AAGAATGTTCAGCCATGTTT	3	2	0	AD2	-	.
chrX	39678799	39678825	chrX:39678799-39678825	0	AGGCCAGCCTGCATTCGGAAGAAGCTT	1	2	7	AB2	-	.
chrX	39679715	39679738	chrX:39679715-39679738	0	AAGCATGCTCACAGCAGCACGCTC	1	2	4	BC1	-	dELS
chrX	39681614	39681635	chrX:39681614-39681635	0	GAGCTAGCTGCAGGACATGGTA	2	3	2	CCD1	-	.
chrX	39682624	39682654	chrX:39682624-39682654	0	GAATAAGTTCAGAAATAAGGACAGCTTGTCC	1	2	11	AC2	-	.
chrX	39684924	39684951	chrX:39684924-39684951	0	AAATTTGTTCTGACCATGAGGCATGCCT	2	1	8	A1	-	.
chrX	39686382	39686413	chrX:39686382-39686413	0	GGACATTCTCTGAAGGAGGATGGGGCCAGCTT	1	2	12	AB2	-	.
chrX	39689446	39689478	chrX:39689446-39689478	0	AGGGAAGCCCTCAGGCAGCTGCGAAACCTGCTC	1	2	13	AB2	-	dELS
chrX	39692144	39692168	chrX:39692144-39692168	0	TGGCATGCCCCAACTGGACTCACCC	1	3	5	ABC2	-	.
chrX	39694100	39694131	chrX:39694100-39694131	0	CACCCTGTCCCCATAGCATCCTGGGCTTGCTT	1	3	12	BCD1	-	.
chrX	39697476	39697500	chrX:39697476-39697500	0	AGACTTGCTCAGTGCAGGATTGCCA	1	2	5	AC1	-	.
chrX	39706416	39706441	chrX:39706416-39706441	0	AAGCTAGGCTTTGGAGAAATTTGCTT	1	2	6	AD2	-	.
chrX	39709350	39709373	chrX:39709350-39709373	0	AAAAATGCCCCCCAAAGTATGTCC	1	2	4	AA2	-	.
chrX	39710914	39710938	chrX:39710914-39710938	0	AACCAAGCCCTGGATGGCCAAGCTC	1	2	5	DD2	-	.
chrX	39715001	39715025	chrX:39715001-39715025	0	GGACTTGTTTTAAATGGAAAAGACC	1	2	5	AD1	-	.
chrX	39716159	39716182	chrX:39716159-39716182	0	GGGCAATCCTCTGAAAAGAAGCCC	1	2	4	AA2	-	.
chrX	39719499	39719526	chrX:39719499-39719526	0	GGCCTAGTTTGCCCATCTGAACATTCCT	1	2	8	AD3	-	dELS
chrX	39719773	39719797	chrX:39719773-39719797	0	TGGCTAGTCTACCCTGGGCTCACTT	1	3	5	ABC2	-	.
chrX	39720066	39720086	chrX:39720066-39720086	0	AAGCAAGTTACAAGCCAGTCC	1	2	1	BC2	-	.
chrX	39722057	39722086	chrX:39722057-39722086	0	GAGCAAGCCCCAGGGAGTGGTAGGATGCTG	1	3	10	ACC2	-	dELS
chrX	39723796	39723820	chrX:39723796-39723820	0	AATTAAGCCTTTGAAAGACTTGTCC	1	2	5	AD4	-	.
chrX	39724152	39724184	chrX:39724152-39724184	0	GAACTTGCCGAGAAACTATTAGGAGGCTTTCTC	1	2	13	AC2	-	.
chrX	39724250	39724276	chrX:39724250-39724276	0	AAATATGTATGCACTCAGGACTTGTTC	2	2	7	AD1	-	.
chrX	39725744	39725771	chrX:39725744-39725771	0	AAGCAAGTCCCCATCCTGAGGCAAGCCA	1	1	8	C1	-	.
chrX	39727382	39727401	chrX:39727382-39727401	0	CAGCAAGTCAAAGCAAGCTT	4	2	0	CC	-	.
chrX	39727601	39727631	chrX:39727601-39727631	0	GAAAATGTTTAAGTGTATCCTGGGATAGCCC	1	2	11	AA2	-	.
chrX	39734552	39734577	chrX:39734552-39734577	0	AAGTAAGTCTGGATTGGAACCTGCTT	1	2	6	AB2	-	.
chrX	39736568	39736592	chrX:39736568-39736592	0	GAGCATCTCAATGGGCAACATGTCC	1	3	5	ACC2	-	.
chrX	39737109	39737135	chrX:39737109-39737135	0	AAGAGTGTTCGCATGTTAGGCTTGCCA	1	3	7	ABC1	-	.
chrX	39743577	39743608	chrX:39743577-39743608	0	AGGATAGCTTCTTTCCCAGTAGGGGCAAGGCT	1	2	12	AD3	-	.
chrX	39744120	39744150	chrX:39744120-39744150	0	GAGCTAGTTTGTTGGGGAAGAGAGTAAGTGT	1	2	11	AD1	-	.
chrX	39746798	39746817	chrX:39746798-39746817	0	TGGCAAGCCCAGGCTCCCCC	1	3	0	ABC2	-	.
chrX	39749261	39749283	chrX:39749261-39749283	0	GAGCTAGCTGAGCAGGCCAGCTG	1	3	3	BCC2	-	dELS,CTCF-bound
chrX	39756308	39756333	chrX:39756308-39756333	0	CGTTTTGCCCAGACTGGGGCAAGCCT	1	3	6	ACD1	-	.
chrX	39756595	39756627	chrX:39756595-39756627	0	TGACTTGCTATAAAAGTTTCTAAACACTTGCTC	1	3	13	CCD2	-	dELS
chrX	39757428	39757453	chrX:39757428-39757453	0	AAACAAGTCCCCTGGGGAGCTTGTGA	1	2	6	CD	-	.
chrX	39757998	39758028	chrX:39757998-39758028	0	GAGCAAACATACCACTGCCTGAGGCATGCCC	2	2	11	AD1	-	.
chrX	39760235	39760256	chrX:39760235-39760256	0	AAACAAGTCTGCAGCCAGGCCT	1	2	2	BD1	-	dELS,CTCF-bound
chrX	39760494	39760516	chrX:39760494-39760516	0	GAGCCAGTCCAAAGGGCATTCTC	2	2	3	AB3	-	dELS
chrX	39760758	39760785	chrX:39760758-39760785	0	GGTTTTGCCCTGTTGCCCAGGCTAGTCT	1	2	8	AD4	-	.
chrX	39761532	39761555	chrX:39761532-39761555	0	GGACATGTTCCCAAGGGCATTGCT	1	2	4	AD4	-	.
chrX	39765296	39765319	chrX:39765296-39765319	0	GGGCTTGGTTAAAAGAATTTGCTT	1	2	4	AD2	-	dELS
chrX	39767964	39767985	chrX:39767964-39767985	0	AGACAATTCCTCAAAGATGCTC	1	2	2	AA2	-	.
chrX	39771006	39771028	chrX:39771006-39771028	0	AAGAAAGCCTTTAAAACTACTTC	1	2	3	AA2	-	.
chrX	39772137	39772162	chrX:39772137-39772162	0	AAACAAGCCGAGATAAGAGCTTATTG	1	3	6	ACC1	-	dELS,CTCF-bound
chrX	39781310	39781331	chrX:39781310-39781331	0	AAGCTTCTCTATGGGAAAGCCC	1	2	2	AA2	-	.
chrX	39786633	39786662	chrX:39786633-39786662	0	GGGCCAGTTCACCCTTTCTTAGGCAACCTC	1	2	10	AB3	-	.
chrX	39789642	39789674	chrX:39789642-39789674	0	AAGTTTGTCCCAAATATTACACAGGACATACTC	1	2	13	AA2	-	.
chrX	39792826	39792854	chrX:39792826-39792854	0	TAACTTGCCTCAGGACCCAAAGCAAGTGG	1	3	9	CCD1	-	.
chrX	39793195	39793217	chrX:39793195-39793217	0	CACCATGTTGGCCAGGCTAGTCT	1	3	3	CCD1	-	.
chrX	39796688	39796707	chrX:39796688-39796707	0	AGGCTTACTTGAGCTTGTCT	2	1	0	A2	-	dELS
chrX	39796953	39796980	chrX:39796953-39796980	0	AGACTTGTTCCCAGCCAGGAGCAAGTCT	2	0	8	0	-	.
chrX	39797023	39797045	chrX:39797023-39797045	0	GGACCAGCTCTGTGGGCAAGCCA	1	2	3	BC2	-	.
chrX	39797390	39797418	chrX:39797390-39797418	0	CAGCAGGCCACTTGGCCTGGAGCAAGCCC	1	3	9	BCC2	-	.
chrX	39799695	39799715	chrX:39799695-39799715	0	AGGCAAGTTTGGGGGAACTCT	1	2	1	AA1	-	.
chrX	39800914	39800935	chrX:39800914-39800935	0	GGCCAAGCCCTGGAACAAACCT	1	2	2	AD3	-	.
chrX	39803163	39803194	chrX:39803163-39803194	0	TGACAAGCTCTGAAAGCCGGCAAGGCATGAAC	1	3	12	CDD3	-	.
chrX	39806729	39806754	chrX:39806729-39806754	0	AAGCTTGCCAGCTCCTGGAAATGCTG	1	3	6	ACC2	-	.
chrX	39807693	39807725	chrX:39807693-39807725	0	TGACAAGTTTGGTTGGGAGTTCAAAGCTTTTCT	1	2	13	AC2	-	.
chrX	39808127	39808152	chrX:39808127-39808152	0	AAGGATGTCTGCGTGGGGGCAAATTT	1	2	6	AA2	-	.
chrX	39809984	39810012	chrX:39809984-39810012	0	AGGCTGGTCTCCTGGCCTCAAGCAATCTT	1	2	9	AB2	-	.
chrX	39812601	39812633	chrX:39812601-39812633	0	ACACATGCCTACCTGCTTCCAAAGCGCTTGCCC	1	2	13	DD2	-	.
chrX	39813129	39813149	chrX:39813129-39813149	0	AGTCAACTCCAAGGCAAGTTC	1	2	1	AD1	-	.
chrX	39813735	39813759	chrX:39813735-39813759	0	ATACAAGCACAGAGAAAGCTTGCTC	1	2	5	DD1	-	dELS,CTCF-bound
chrX	39814335	39814362	chrX:39814335-39814362	0	AAGACAGTCCCTACCCTCAAGCTAGTTA	1	3	8	ABC1	-	dELS,CTCF-bound
chrX	39818323	39818350	chrX:39818323-39818350	0	GGGCAAGCTGGTGAGTAAGAACCAGCCT	1	2	8	BC2	-	.
chrX	39824038	39824063	chrX:39824038-39824063	0	AGGCTTGCTCCCAGGAGGCCCAGCCC	1	2	6	BD1	-	.
chrX	39825266	39825288	chrX:39825266-39825288	0	GAGTTTGCCAGGTGAGCAAGTCA	1	3	3	ACC1	-	.
chrX	39826192	39826211	chrX:39826192-39826211	0	AATCAGGCCTAGGCATGCCT	3	2	0	BD1	-	.
chrX	39827843	39827867	chrX:39827843-39827867	0	GAGCAAGTCCGGCTCAAACGTGCTA	1	2	5	BC1	-	.
chrX	39830339	39830366	chrX:39830339-39830366	0	GAGCAAGCTCTAACCTTTAAGGCAGCCC	1	2	8	AB1	-	.
chrX	39831498	39831520	chrX:39831498-39831520	0	CATCATGTTGGCCAGACTTGTCT	1	3	3	CCD1	-	.
chrX	39833472	39833495	chrX:39833472-39833495	0	AGGCTTCTCCCCATGGACTTGCCC	1	1	4	A2	-	.
chrX	39833778	39833807	chrX:39833778-39833807	0	AGCCAAGTCCAGGCCAAGGGGAACATTCCT	1	2	10	AD3	-	.
chrX	39834276	39834295	chrX:39834276-39834295	0	AGACTAGCCTGGGCAACATG	2	3	0	ACD2	-	.
chrX	39835674	39835694	chrX:39835674-39835694	0	AAGCTGGTCTCAAACTGGCCT	1	2	1	BB2	-	.
chrX	39835995	39836017	chrX:39835995-39836017	0	AAGGAAGTTCCTGGAGGATGCCT	1	2	3	AA2	-	.
chrX	39837018	39837037	chrX:39837018-39837037	2	CAGCAAGTCCCAGCATGTCC	5	2	0	CC	-	pELS,CTCF-bound
chrX	39837118	39837139	chrX:39837118-39837139	2	AGGATCGTTTGTGAGCATGCCT	2	2	2	AB1	-	pELS,CTCF-bound
chrX	39838772	39838799	chrX:39838772-39838799	0	GAAGATGCTTACTAGCCACAGCTTGTCT	1	2	8	AC2	-	.
chrX	39838831	39838854	chrX:39838831-39838854	0	AAGAAAGCTTCTATGAGCTAGGCC	1	2	4	AD3	-	.
chrX	39840057	39840080	chrX:39840057-39840080	0	GAGCTTGCCTTCATGGGCTCCTTC	1	2	4	AB4	-	.
chrX	39841316	39841345	chrX:39841316-39841345	0	AAGCAAGCTGGAGTCGGACTGAGAATGTCA	1	3	10	ACC2	-	.
chrX	39842211	39842235	chrX:39842211-39842235	0	AGGCTTGCTGTCGGTCAGCCTGCCT	1	3	5	BCC2	-	.
chrX	39844001	39844025	chrX:39844001-39844025	0	AGACATTTTGCAAAATAACTAGCCT	1	3	5	ACC2	-	.
chrX	39847902	39847922	chrX:39847902-39847922	0	GGGCATGCCCTGCACATGTTG	2	2	1	CD	-	.
chrX	39849695	39849717	chrX:39849695-39849717	0	AGACTAGCCTGACCAACATGGTG	1	3	3	CCD1	-	.
chrX	39850288	39850314	chrX:39850288-39850314	0	AAGCAGGTTTCCAGGATGGAAAAGCTC	1	2	7	AB2	-	.
chrX	39850547	39850573	chrX:39850547-39850573	0	AATCATGTTCATGAGTGAGGCACGTCT	2	2	7	BD3	-	.
chrX	39850584	39850609	chrX:39850584-39850609	0	GGGCAACTTTGATTCCAGACCTGCCT	1	2	6	AB2	-	.
chrX	39852331	39852357	chrX:39852331-39852357	0	GAGCCTGCCCAGGGGTCAGGGAAGCCC	1	2	7	AB2	-	.
chrX	39852739	39852769	chrX:39852739-39852769	0	AGCCTAGCTTAAGCTGTCACTAAACAATTCT	1	2	11	AD3	-	dELS
chrX	39852934	39852955	chrX:39852934-39852955	0	GCACAAGCTTTGCAACAAGCTT	1	2	2	CD	-	dELS,CTCF-bound
chrX	39854354	39854384	chrX:39854354-39854384	0	AAGCTTGGCCAAAAGCTCCTCAGGCTTCCTC	1	2	11	AD2	-	.
chrX	39854772	39854798	chrX:39854772-39854798	0	GGACAGGCTCTGAGTTGACACTTGCCC	1	2	7	BD2	-	dELS,CTCF-bound
chrX	39855628	39855648	chrX:39855628-39855648	0	AGGCTTACCTGGAGCCAGTTC	1	2	1	AB2	-	.
chrX	39856816	39856847	chrX:39856816-39856847	0	AAACTTGTCCCTTATATCTTCTGAAAATGCAC	2	2	12	AD1	-	.
chrX	39861543	39861572	chrX:39861543-39861572	0	GAACTTTCTTTGCAGCGATGAGCCATGTTT	1	2	10	AD2	-	dELS
chrX	39863689	39863718	chrX:39863689-39863718	0	AGGCAAGCCTCAACACTCAAGTGCTTGTCA	1	2	10	CD	-	.
chrX	39865731	39865752	chrX:39865731-39865752	0	GAACATGTCCGTAAACCTGTCC	2	1	2	B2	-	.
chrX	39867076	39867101	chrX:39867076-39867101	0	GGGCTTGTTATATGAGGGTCAAGTCA	1	3	6	CCD2	-	pELS
chrX	39870059	39870080	chrX:39870059-39870080	0	AAACATTTTTCAGAACATATCC	1	2	2	AA2	-	dELS
chrX	39871892	39871919	chrX:39871892-39871919	0	GAGCAAGCTCTCAAGCCAAAACTTGCTA	1	1	8	C1	-	.
chrX	39872230	39872262	chrX:39872230-39872262	0	AGGCTGGCTCAAGGCCACATTATGAAAAAGTCC	1	2	13	AB2	-	.
chrX	39873471	39873502	chrX:39873471-39873502	0	GGGCTGGTTCCCTGGAATTCGAGGGCTTTTCT	1	2	12	AB2	-	.
chrX	39876434	39876453	chrX:39876434-39876453	0	TGACAAGCTGCGACTTGCTC	3	3	0	CCC	-	dELS
chrX	39879424	39879448	chrX:39879424-39879448	0	TGGCTTGTTTCTTCATGGCAGGCTT	1	3	5	BCC1	-	.
chrX	39882124	39882153	chrX:39882124-39882153	0	GAGTATGTTTGGTAAAAGCAAAACTAGTCT	2	1	10	A1	-	.
chrX	39882740	39882768	chrX:39882740-39882768	0	GGAATTGTTCTGACAACATAACCTAGCCT	1	2	9	AD2	-	.
chrX	39887033	39887052	chrX:39887033-39887052	0	AAGAAAGCTGCGGCTAGTCC	3	3	0	ACC1	-	.
chrX	39887830	39887855	chrX:39887830-39887855	0	AAGCTGGCCAGGCAAGAGGCAAGCTC	1	2	6	BC1	-	.
chrX	39888359	39888381	chrX:39888359-39888381	0	TGCCATGTCGCCCAGGCTAGTCT	1	3	3	CCD1	-	.
chrX	39889983	39890015	chrX:39889983-39890015	0	AAGCTAGTCTGAGTTGAGTGTTGTGCCTTGCCA	1	3	13	CCD2	-	dELS
chrX	39892008	39892027	chrX:39892008-39892027	4	AAACATGCCCGGGCCAGCCT	4	1	0	B2	-	dELS
chrX	39892444	39892466	chrX:39892444-39892466	0	AGACCAGCCTTGTCAACATGTTG	1	3	3	BCC1	-	.
chrX	39896928	39896951	chrX:39896928-39896951	0	AGGCAAGCCCTTTATAACAGGCCC	1	2	4	BC1	-	.
chrX	39897411	39897431	chrX:39897411-39897431	0	CGGCTTGTTTAAGGGTTGCTT	1	2	1	AC2	-	dELS,CTCF-bound
chrX	39897489	39897509	chrX:39897489-39897509	0	GGACGACCCTCGGACAAGCCC	1	2	1	AB1	-	dELS,CTCF-bound
chrX	39899495	39899517	chrX:39899495-39899517	0	AGACAAGCCTGGCCAACATGGTG	1	3	3	CCD1	-	.
chrX	39901067	39901087	chrX:39901067-39901087	0	GCGCTAGCTCTGGGCATGCTG	2	2	1	CD	-	.
chrX	39902478	39902506	chrX:39902478-39902506	0	AGGCAAGTCCGACTGTACCCATCAAGCTG	1	3	9	CCD2	-	.
chrX	39905117	39905136	chrX:39905117-39905136	0	GAATAAGTCCAGTCTTGTCC	2	2	0	AD2	-	.
chrX	39906882	39906910	chrX:39906882-39906910	0	GGACAAATTTCTTGAAGCAAAGAAAGTTC	1	2	9	AA2	-	.
chrX	39909087	39909111	chrX:39909087-39909111	0	TGGCTTCTCCTGCAAGGACTTGCTC	1	2	5	AC1	-	pELS,CTCF-bound
chrX	39913679	39913702	chrX:39913679-39913702	0	GGGCTGGCTCAGCAGGGCTTCTCT	1	2	4	AB2	-	.
chrX	39915156	39915187	chrX:39915156-39915187	0	GGACCTGCCCCACCCCTGCCCAGGCCAAGTCC	1	2	12	BD2	-	.
chrX	39921097	39921117	chrX:39921097-39921117	0	AGGCAAGTCTGAAACTGGCTG	1	2	1	BC3	-	.
chrX	39922729	39922757	chrX:39922729-39922757	0	GGAAATGTTTTCAAATGATGGAAATGTTC	1	2	9	AA2	-	dELS
chrX	39926787	39926813	chrX:39926787-39926813	0	GGGCATGCCCGTGACTAGAAAATACCC	2	2	7	AA1	-	.
chrX	39928498	39928520	chrX:39928498-39928520	0	AGACCAGCCTGGCCAACATGTTG	1	3	3	BCC1	-	.
chrX	39929315	39929343	chrX:39929315-39929343	0	AAGCAAGGCCTGAGGGCTAAGGCAAGCTA	1	2	9	CD	-	dELS
chrX	39933337	39933364	chrX:39933337-39933364	0	AAACATCTCTTGATTCCAAGGTATGCCC	1	2	8	AA2	-	.
chrX	39934600	39934622	chrX:39934600-39934622	0	GAATAAGTTTATCAGATAAGTTC	1	2	3	AA2	-	.
chrX	39936118	39936137	chrX:39936118-39936137	0	TGACCTGCCCCAGCAAGCCC	3	3	0	BCC1	-	.
chrX	39940333	39940355	chrX:39940333-39940355	0	CACCATGTTGGCCAGGCTAGTCT	1	3	3	CCD1	-	.
chrX	39941960	39941987	chrX:39941960-39941987	0	GGGCTTGCCATGGGCCCTGACCTTGTCT	1	2	8	CD	-	.
chrX	39943153	39943175	chrX:39943153-39943175	0	CAACATGTTGGCCAAGCTGGTCT	1	3	3	BCC1	-	.
chrX	39947086	39947112	chrX:39947086-39947112	0	AGGCATGTTTGTAATCATAACTTATTA	1	3	7	ACC1	-	dELS
chrX	39947599	39947626	chrX:39947599-39947626	0	AGACCAGCCTGGACAATAAAGCAAGATC	1	2	8	BD3	-	.
chrX	39949475	39949495	chrX:39949475-39949495	0	GAGCATGCCACTAGATTGTCC	1	3	1	ACC2	-	.
chrX	39949804	39949824	chrX:39949804-39949824	0	AGGCAACTCCCAAGTTTGCCC	1	2	1	AA2	-	.
chrX	39951388	39951414	chrX:39951388-39951414	0	GGACATATTATCAAGGACAGCAAGTTT	1	3	7	ACC2	-	.
chrX	39955247	39955268	chrX:39955247-39955268	1	AGGCTTCATTTTGAACAAGCCT	1	2	2	AD1	-	.
chrX	39955290	39955309	chrX:39955290-39955309	3	TGGGAAGCCGAGACAAGCCC	3	3	0	ACC1	-	.
chrX	39955460	39955479	chrX:39955460-39955479	6	GTACAAGTCTGGGCAAGATT	2	2	0	DD3	-	dELS,CTCF-bound
chrX	39955614	39955646	chrX:39955614-39955646	3	AGACAAGCCTAGCAAAGCGAACAGAAATAGTTC	1	1	13	A2	-	.
chrX	39964944	39964975	chrX:39964944-39964975	0	AGACTTGCTAATTCTATCCCATTGAATTGTCC	1	3	12	ACC2	-	.
chrX	39965458	39965484	chrX:39965458-39965484	0	GGAGAAGCCAGTGTGTACAGCTAGTCC	1	3	7	ACC1	-	.
chrX	39965729	39965748	chrX:39965729-39965748	0	AGACAAGTGTGAACATCCTT	3	2	0	AD2	-	.
chrX	39966416	39966439	chrX:39966416-39966439	0	CAGCTTGCTCTCAGAGAGAAGCCA	1	3	4	ACC2	-	dELS
chrX	39966838	39966865	chrX:39966838-39966865	0	AAGCTTCCCTGCTACAGGGGGCTTCTTC	1	2	8	AA2	-	.
chrX	39969866	39969888	chrX:39969866-39969888	0	AGTCAAGCCTCCAGAAAAAGTCT	1	2	3	AD2	-	dELS
chrX	39974625	39974653	chrX:39974625-39974653	0	GGGCTTGCAGGCTGGGGAGAGACATGCTC	1	2	9	CD	-	.
chrX	39975196	39975227	chrX:39975196-39975227	0	CAACTAATTCTTACCTATTAACTAACTTGTTT	1	3	12	ACC2	-	dELS
chrX	39976420	39976442	chrX:39976420-39976442	0	GAGCCTGTTATCAGAGCTTGTCC	1	2	3	BC1	-	.
chrX	39978511	39978541	chrX:39978511-39978541	0	AAGAAAGATTCGTTAATGCAGAAACATGCCC	2	2	11	AD1	-	.
chrX	39979785	39979813	chrX:39979785-39979813	0	AGAGAAGTTCAGGATCCGTGAACTTGCCG	1	2	9	AC2	-	.
chrX	39980703	39980724	chrX:39980703-39980724	0	AAAGAGGTTCATGAACTTGTCC	1	2	2	AB1	-	.
chrX	39982054	39982077	chrX:39982054-39982077	0	CCACAAGCCCACAAGGGCATGCTC	1	2	4	CD	-	.
chrX	39983055	39983084	chrX:39983055-39983084	0	AGAATTGTTTTCTAAAGAGCTAGCAAGTTG	1	3	10	ACC1	-	.
chrX	39984528	39984547	chrX:39984528-39984547	0	GAGCAGGTCAAGACAAGCCA	2	3	0	BCC2	-	.
chrX	39989746	39989769	chrX:39989746-39989769	0	CACCATGTTAAGAAGGACATGTTT	1	3	4	CCD1	-	.
chrX	39994207	39994236	chrX:39994207-39994236	0	GGGTTTGTTTGTTTTTTGACAGGGTTGTCT	1	2	10	AA2	-	.
chrX	39996407	39996435	chrX:39996407-39996435	0	GGACAAACCTGGGATAGTGGGACTTCTTC	1	2	9	AA2	-	.
chrX	39998694	39998720	chrX:39998694-39998720	0	CAACTTGTTTCTGCAGAAGACTTGGCC	1	2	7	CD	-	.
chrX	40000939	40000968	chrX:40000939-40000968	0	GGAACTGCTCAAAAGAAGGGAGACAAGCTG	1	3	10	ABC1	-	.
chrX	40001899	40001924	chrX:40001899-40001924	0	GAAATATCCTGGGACAGGGCTAGCTT	1	2	6	AA1	-	.
chrX	40002486	40002506	chrX:40002486-40002506	0	TAGCAAGTTCTGAAATTGTCT	1	2	1	AC2	-	.
chrX	40002963	40002991	chrX:40002963-40002991	0	AGGCCTGCCTAAGTGTGCAGGAATAGCTC	1	2	9	AB2	-	dELS
chrX	40003611	40003641	chrX:40003611-40003641	0	TAGCATTTCTCAGAAACCTGGGGACAAGTTT	1	2	11	AC1	-	dELS
chrX	40004020	40004050	chrX:40004020-40004050	0	AGACAAGCCTTCATTCCTTAAATAAAAGTTC	1	2	11	AD1	-	.
chrX	40004677	40004699	chrX:40004677-40004699	0	AGGTTAGCTCACGGGACAGGTTT	1	2	3	AB3	-	.
chrX	40007147	40007173	chrX:40007147-40007173	0	AGGCTTTTTCCCACCAGGGGTAAGCCT	1	2	7	AA2	-	.
chrX	40011558	40011577	chrX:40011558-40011577	0	AATCTAGCTCAGACAATTTC	2	2	0	AD3	-	dELS,CTCF-bound
chrX	40012129	40012158	chrX:40012129-40012158	0	AAACATGTGTACTGTAAATAAAGCCTGTCT	1	2	10	BD2	-	dELS,CTCF-bound
chrX	40015887	40015907	chrX:40015887-40015907	0	AAGCAAGCCTGGAACTTGAGT	1	2	1	DD4	-	.
chrX	40017098	40017117	chrX:40017098-40017117	1	GAATTAGTCCTAACATGCCT	3	2	0	AC2	-	.
chrX	40021996	40022021	chrX:40021996-40022021	0	GAGCTAGTACCATTTAGTACTAGCTC	1	2	6	DD2	-	.
chrX	40022597	40022619	chrX:40022597-40022619	0	AGGCATGCCCTGAAGAGTTACTT	2	2	3	AA1	-	.
chrX	40024259	40024284	chrX:40024259-40024284	0	GAAAATGCCATATAAACGGCATGCTT	1	3	6	ACC1	-	.
chrX	40024453	40024478	chrX:40024453-40024478	0	CAACATGTTCATCAACAAACATGTTC	2	1	6	C1	-	.
chrX	40025556	40025584	chrX:40025556-40025584	0	AGGCAAGCTTTGTCTTCACAGATAAGTCC	1	1	9	A2	-	.
chrX	40030359	40030385	chrX:40030359-40030385	0	AAATTAGCTTTGGACAGGGGCCTGTTT	1	2	7	AB2	-	.
chrX	40040427	40040447	chrX:40040427-40040447	0	CCAAATGTTTGGGACTTGTCC	1	3	1	ACD1	-	.
chrX	40044124	40044153	chrX:40044124-40044153	0	GAGCTAGTCTGTCACAGTACTGGCTAGGCT	1	2	10	CD	-	.
chrX	40044616	40044636	chrX:40044616-40044636	0	AAGGATGTTCAAAACTTACTT	1	2	1	AA2	-	.
chrX	40048357	40048379	chrX:40048357-40048379	0	GGACTAGCCTGGCCAACATGGTA	1	3	3	CCD1	-	.
chrX	40048630	40048651	chrX:40048630-40048651	0	AAGCAAGTTAGGGAACTATTCC	1	2	2	AC2	-	.
chrX	40048820	40048843	chrX:40048820-40048843	0	ACCCATGCTCCTTCAAACTTGTCC	1	2	4	DD4	-	.
chrX	40048945	40048974	chrX:40048945-40048974	0	AAGCATGTCCTGATCCTAAGGGACACCTTC	1	2	10	AB4	-	.
chrX	40050699	40050727	chrX:40050699-40050727	0	AAGCTAGCTGCAAGGGAGTCAAGTAGTTT	1	3	9	ACC2	-	.
chrX	40051927	40051956	chrX:40051927-40051956	0	TTAAAAGTTTAAAAGGAAAAAAACATGTTT	1	3	10	ACD1	-	.
chrX	40053134	40053160	chrX:40053134-40053160	0	AGGCTGTCTCTCCATTCAGGCATGTCC	2	2	7	AB1	-	.
chrX	40053851	40053883	chrX:40053851-40053883	0	CAGCTAGTTTTCAATCACATGACAGCCATGCTC	1	2	13	CD	-	.
chrX	40054210	40054239	chrX:40054210-40054239	0	GAACTTGTTCACCTCCTACGGAACTAGAGC	1	2	10	DD4	-	.
chrX	40056154	40056180	chrX:40056154-40056180	0	AGTCAAGCCCAAAATGAAAACATTTTC	1	2	7	AD3	-	.
chrX	40057220	40057242	chrX:40057220-40057242	0	GAGCCAGCCCCTAGCACAAGCTT	1	2	3	BD2	-	.
chrX	40057779	40057804	chrX:40057779-40057804	0	ACACAAGTTTAGATAAAAGCAAGGCC	1	2	6	DD3	-	.
chrX	40057864	40057891	chrX:40057864-40057891	0	GAGGATGCCCAGGAGTTTAGGCTGGTCC	2	2	8	AB3	-	.
chrX	40058403	40058423	chrX:40058403-40058423	0	GGGGTAGCCCAACACATGTTC	1	2	1	AD2	-	.
chrX	40060323	40060348	chrX:40060323-40060348	0	AAAGTTGTCCTTCCATAAACATTCTC	1	2	6	AA2	-	.
chrX	40062580	40062609	chrX:40062580-40062609	0	AAACTTCGCTGCCACCCAGAAGACATGCTC	2	2	10	AD1	-	dELS
chrX	40065448	40065471	chrX:40065448-40065471	0	AGGCAAGCATCGACAGACATCTCC	1	2	4	AD2	-	.
chrX	40067048	40067068	chrX:40067048-40067068	0	AACCAAGTCTAAGGCATCTTT	1	2	1	AD3	-	.
chrX	40068853	40068875	chrX:40068853-40068875	0	AAACAAGCCCTCCCAACAAGATG	1	3	3	CCD1	-	.
chrX	40072919	40072942	chrX:40072919-40072942	0	GAGAAGGTCTACGTAGACAAGCTT	1	2	4	AB1	-	.
chrX	40073753	40073777	chrX:40073753-40073777	0	TGCCTTGTTTTTCAGCGACATGCTT	1	3	5	CCD1	-	dELS
chrX	40074014	40074035	chrX:40074014-40074035	0	AGACAAGTCTAGTGGCTTATCT	1	2	2	AC1	-	.
chrX	40074115	40074145	chrX:40074115-40074145	0	GGGCATGCCCGGGCACTGGCTGGGCACCTTC	1	2	11	AB4	-	.
chrX	40076250	40076281	chrX:40076250-40076281	0	GGACATGTGTGGCGAGGCAGGAAGGCAAGACT	1	2	12	DD2	-	.
chrX	40077025	40077048	chrX:40077025-40077048	0	GACCATGTCCTACGAAACTGGTTT	2	2	4	BD3	-	.
chrX	40077913	40077933	chrX:40077913-40077933	0	GGGGTTGCTGAGAGCATGTCG	2	3	1	ACC1	-	.
chrX	40082348	40082370	chrX:40082348-40082370	0	AAGCATGGCCACCAAACTAACTC	1	2	3	AD2	-	.
chrX	40085770	40085802	chrX:40085770-40085802	0	CAGCTTGCCCCAGGACGGTCCAGAGGCAGGTCC	1	2	13	BC2	-	.
chrX	40086916	40086938	chrX:40086916-40086938	0	AGGCTAGCCAAGGAAGCATGCGT	1	2	3	CD	-	dELS,CTCF-bound
chrX	40088077	40088098	chrX:40088077-40088098	0	GAACATACACTCAGACTTGCCC	2	2	2	AD1	-	.
chrX	40094177	40094203	chrX:40094177-40094203	0	CAGCTCGCTGGGCCCGGAGGCTAGCTC	1	3	7	BCC2	-	pELS,CTCF-bound
chrX	40096130	40096153	chrX:40096130-40096153	0	GATCTTGCCCCGGTGCGCAAGTTC	1	2	4	DD2	-	PLS,CTCF-bound
chrX	40101569	40101594	chrX:40101569-40101594	0	GAGCTGGCCCTTCTAGGAGCAGGCCT	1	2	6	BB2	-	dELS,CTCF-bound
chrX	40106156	40106178	chrX:40106156-40106178	0	GAGCTGACCTGCAAGGCTTGCCC	1	2	3	AB1	-	dELS,CTCF-bound
chrX	40108034	40108065	chrX:40108034-40108065	0	AAGCATGTCCCTCTGCGCGGCCGGAATGGTCC	2	2	12	AB1	-	dELS
chrX	40108723	40108755	chrX:40108723-40108755	0	GGGCAAGCTCCTCGGATCCGGCCGGGCTCCTCC	1	2	13	AB4	-	dELS,CTCF-bound
chrX	40112838	40112861	chrX:40112838-40112861	0	GAGCTTTTCCTTTAGAACCTGCTC	1	2	4	AB2	-	.
chrX	40114695	40114723	chrX:40114695-40114723	0	AAGCAAGTCTTTTAACAATGAATAATTCC	1	2	9	AA1	-	.
chrX	40115449	40115475	chrX:40115449-40115475	0	AGAGTTGCCTTCCTTCCAGGTAAGCCT	1	2	7	AA2	-	.
chrX	40116925	40116951	chrX:40116925-40116951	0	TAACCTGTCCTGTGACAAAGCATGCTG	1	3	7	BCC1	-	.
chrX	40120298	40120322	chrX:40120298-40120322	0	ATGCATGTTCCCTGCAGGAATGCCC	1	2	5	AD2	-	.
chrX	40122371	40122403	chrX:40122371-40122403	0	GAACTACCCCATCTGGCTGTGGGAAGCCAGCCT	1	2	13	AB2	-	.
chrX	40125855	40125879	chrX:40125855-40125879	0	TGGCAAGCCTAGAGGGCACATGTCT	1	2	5	CD	-	.
chrX	40126976	40126997	chrX:40126976-40126997	0	CAACTTGTTCTTGGACTTGCAG	1	3	2	CCD1	-	.
chrX	40127578	40127599	chrX:40127578-40127599	0	AAGCAAGTCTGTTGACTAGGCA	1	3	2	CCD1	-	.
chrX	40130588	40130617	chrX:40130588-40130617	0	AGGCTTGGTGGTAATGAGGGAAGCATGTCG	1	3	10	CCD2	-	.
chrX	40132017	40132038	chrX:40132017-40132038	0	GAAGAAGCCATGCAGCTTGCTC	1	3	2	ACC1	-	dELS
chrX	40132810	40132837	chrX:40132810-40132837	0	GAACATTCTTTTCAGACTCGACTAGTTT	1	2	8	AC2	-	dELS,CTCF-bound
chrX	40134929	40134960	chrX:40134929-40134960	0	GAGCTTTCCTTCCTAAAGGGAAGGGCTAGGTT	1	2	12	AD2	-	.
chrX	40135251	40135280	chrX:40135251-40135280	0	AGACATGCTTAGAGGTAAGCAAGGAAACTT	2	2	10	AA1	-	.
chrX	40136169	40136188	chrX:40136169-40136188	0	GAACATGTCCCAGGTAGCCC	3	2	0	AC1	-	.
chrX	40139143	40139163	chrX:40139143-40139163	0	GAACAAGCAGGCAACATGTCT	1	3	1	CCD2	-	.
chrX	40141138	40141159	chrX:40141138-40141159	0	GGGCTTGCTCTGGGGTGTGCCC	1	2	2	AB1	-	.
chrX	40142270	40142293	chrX:40142270-40142293	0	AAACATGTCACCCTGAGCTAGTGT	1	2	4	CD	-	.
chrX	40149437	40149456	chrX:40149437-40149456	0	CGGCAAGTTCAGCCAAGCTG	2	3	0	CCD2	-	dELS,CTCF-bound
chrX	40160595	40160620	chrX:40160595-40160620	0	AGAAAAGTTCCTTTTTGGAGTTGTTT	1	2	6	AA2	-	.
chrX	40163503	40163527	chrX:40163503-40163527	0	AGACTAGTCTGTTTAGAGCTACTGC	1	2	5	AD4	-	.
chrX	40164656	40164678	chrX:40164656-40164678	0	AAGCATTTCCACCAGGCTGGTTT	1	2	3	AB2	-	.
chrX	40166540	40166568	chrX:40166540-40166568	0	GAGGTTGCCTTAGTTGAGTAAACTTCCTT	1	2	9	AA2	-	.
chrX	40173337	40173362	chrX:40173337-40173362	0	AGGGTTGTTCTGAGGATAACATGCCT	1	2	6	AC2	-	dELS
chrX	40176222	40176244	chrX:40176222-40176244	0	TGGGGAGCCCCCAGAGCTAGCCC	1	3	3	ABC1	-	pELS,CTCF-bound
chrX	40177568	40177588	chrX:40177568-40177588	0	AAACATGCTGTAAGTATGTTA	1	3	1	ACC2	-	pELS
chrX	40179798	40179818	chrX:40179798-40179818	0	AGGGATGTATGGAGCATGTTT	2	2	1	AD1	-	.
chrX	40183352	40183380	chrX:40183352-40183380	0	TAACTAGCTATGTGACATTGGGCAAGTTA	1	3	9	CCC	-	.
chrX	40183944	40183964	chrX:40183944-40183964	0	AGGCTTGCTTAGTGCATTTCT	2	2	1	AD1	-	.
chrX	40187401	40187431	chrX:40187401-40187431	0	GAGCATGCTTCTGAGCCAAGAGAACATCCTC	2	1	11	A1	-	.
chrX	40188328	40188348	chrX:40188328-40188348	0	AATCATGCTCTCAGCTTGTCA	2	3	1	CCD1	-	.
chrX	40188971	40188997	chrX:40188971-40188997	0	GGAAAAATTTGTGGTAGAAACAAGCTC	1	2	7	AA1	-	.
chrX	40189289	40189309	chrX:40189289-40189309	0	AAGCTTGTGCTGAGAAAGCCC	1	2	1	AD2	-	dELS
chrX	40190821	40190843	chrX:40190821-40190843	0	GAGCAAGTCACTCAGTCAAGCCC	1	2	3	CD	-	.
chrX	40191885	40191911	chrX:40191885-40191911	0	AAGCTTGTTTAAGCAAAAAACAAATCT	1	1	7	A1	-	.
chrX	40191928	40191948	chrX:40191928-40191948	0	GGGAATGTTCTGGGGTAGCTT	1	2	1	AA2	-	.
chrX	40195975	40196000	chrX:40195975-40196000	0	AGGCTTGCCCGAAGTGAGATATACCT	2	2	6	AA1	-	.
chrX	40197690	40197717	chrX:40197690-40197717	0	GGTCTTGCTTTTTTGCCCAGGCTGGTCT	1	2	8	BD3	-	.
chrX	40200822	40200846	chrX:40200822-40200846	0	GAAAATGCCCATGCAGAGCTAGCCT	2	1	5	A1	-	.
chrX	40204654	40204681	chrX:40204654-40204681	0	TAGCAAGTCTTTGGACTAAGGCCTGCTT	1	2	8	BC2	-	.
chrX	40204733	40204763	chrX:40204733-40204763	0	GAGCAAGCCCTGAAGGAAAATGAAAATGATC	2	2	11	AD1	-	.
chrX	40205084	40205108	chrX:40205084-40205108	0	AAATCAGCCTGGATTGAACAAGTTA	1	3	5	ABC1	-	.
chrX	40205454	40205475	chrX:40205454-40205475	0	AAGCAATCTCGGGAGCAATTTT	1	2	2	AA2	-	.
chrX	40207787	40207810	chrX:40207787-40207810	0	GGACTAGGTCACATGGCCATGCTC	1	2	4	DD2	-	.
chrX	40210220	40210247	chrX:40210220-40210247	0	TGAATTGTTCCTTGTTCCAAACAAGCTG	1	3	8	ACC1	-	.
chrX	40216486	40216510	chrX:40216486-40216510	0	TGGCAAGCCTAGAGGGCACATGTCT	1	2	5	CD	-	.
chrX	40221931	40221950	chrX:40221931-40221950	0	AGGCTAGCTCTGGCATATTC	3	2	0	AC1	-	.
chrX	40224905	40224932	chrX:40224905-40224932	0	TGGCATGCCTAAGGGCAGAGACTTGGCA	1	3	8	CCD1	-	.
chrX	40231800	40231823	chrX:40231800-40231823	0	CAGCTTGCTTTTATCTGCTTGTTT	1	3	4	CCD2	-	.
chrX	40232179	40232206	chrX:40232179-40232206	0	GGACAAGCCTTTTCCTTGGGAAATCTCT	2	2	8	AA1	-	.
chrX	40235281	40235311	chrX:40235281-40235311	0	AATCTTGCCCCAGAAGTCTTAAGACTAGTTA	1	2	11	CD	-	.
chrX	40237322	40237341	chrX:40237322-40237341	0	GGGCCAGTTTAGACAACTCT	3	2	0	AB3	-	.
chrX	40237538	40237557	chrX:40237538-40237557	0	GGGCATATTTGAAAATGTCT	1	2	0	AA2	-	.
chrX	40237819	40237841	chrX:40237819-40237841	0	AGGCTTGCCAGGGAGGCGAGCTG	1	3	3	BCC2	-	dELS,CTCF-bound
chrX	40239003	40239022	chrX:40239003-40239022	0	CATGTTGTCCAGGCTAGTCT	2	3	0	ACD1	-	.
chrX	40239733	40239759	chrX:40239733-40239759	0	AGACTTCTTCCTTGGCAATACTTGTTT	1	2	7	AD2	-	.
chrX	40244453	40244477	chrX:40244453-40244477	0	CTGCAAGTCCTGTTTTGGCTAGTTT	1	3	5	CCD1	-	.
chrX	40245687	40245716	chrX:40245687-40245716	0	CAGCATCTTCTGCGCATGCCTAGCAAGTCC	1	3	10	ACC2	-	dELS,CTCF-bound
chrX	40251608	40251629	chrX:40251608-40251629	0	ACGCTTGTCTTGGGGCTTTCTT	1	2	2	AD3	-	.
chrX	40252328	40252348	chrX:40252328-40252348	0	CTGCTTGTTAGAGGCTAGCCT	1	3	1	CCD1	-	.
chrX	40257076	40257104	chrX:40257076-40257104	0	GGGCAAGTCCTGACCTTGGGGACTTGGGT	1	2	9	DD4	-	.
chrX	40260352	40260382	chrX:40260352-40260382	0	AGGCATTTCCTGTCTCTTGAGAAACAAGCTG	1	2	11	AC2	-	dELS
chrX	40260557	40260586	chrX:40260557-40260586	0	GGGCTTGATGCCAGCCGTGTGAGCATGCTC	1	2	10	CD	-	dELS
chrX	40261593	40261617	chrX:40261593-40261617	0	GGGAGTGTTCCAAGAGGACAAGCCT	1	2	5	AB4	-	.
chrX	40262790	40262821	chrX:40262790-40262821	0	GAGCAAGGTCTCTGGAGAAGGAGGAAATGTTT	1	2	12	AD2	-	PLS
chrX	40263723	40263745	chrX:40263723-40263745	0	AAACATGTCTCCAGAGACAGCCT	2	2	3	AB1	-	.
chrX	40265147	40265175	chrX:40265147-40265175	0	TGACAAGCCACCCTAATTTGTACAAGCTC	1	3	9	CCD2	-	.
chrX	40266161	40266189	chrX:40266161-40266189	0	GATCTTGCTTTCTGTGGTGAAGAATGTTC	1	2	9	AD2	-	dELS
chrX	40266278	40266300	chrX:40266278-40266300	0	GGAGAAGTTCAAAAGACAAGGCT	1	2	3	AD3	-	.
chrX	40266771	40266797	chrX:40266771-40266797	0	GAACTTTTGTGTGGTTTGGACAAGTTC	1	2	7	AD1	-	dELS,CTCF-bound
chrX	40267299	40267330	chrX:40267299-40267330	0	GGGCAGGCCTTTGGCTGGCTCCGGGCTAGGCT	1	2	12	BD2	-	dELS,CTCF-bound
chrX	40267535	40267561	chrX:40267535-40267561	0	AGGGAAGCTGGGGCGCATGGCATGTCT	1	3	7	ACC1	-	dELS,CTCF-bound
chrX	40273631	40273655	chrX:40273631-40273655	0	GGGCCTGCCTGGTGGAGTCATGCCT	1	2	5	BD2	-	dELS,CTCF-bound
chrX	40273743	40273767	chrX:40273743-40273767	0	CAACTTGTCTGCGGAGAGCTTCCTT	1	2	5	AC2	-	.
chrX	40275059	40275088	chrX:40275059-40275088	0	TAGCTAGCTGTTGGTCTTGACAACAAGTTA	1	4	10	CCCC	-	.
chrX	40276585	40276613	chrX:40276585-40276613	0	GAGCTATCTTTGTTAGACAATGCTTGTTC	1	2	9	AD2	-	.
chrX	40279919	40279950	chrX:40279919-40279950	0	TGACAAGCTCTCTAAATGATTGGAACTTTCTC	1	2	12	AC2	-	.
chrX	40280859	40280881	chrX:40280859-40280881	0	AGACTTGCTGATAAAACAGGTTG	1	3	3	BCC1	-	.
chrX	40289166	40289189	chrX:40289166-40289189	0	AAACTTCCCCAATAAAACCTGCTC	1	2	4	AB2	-	.
chrX	40289487	40289510	chrX:40289487-40289510	0	TGGCTTGCCTAGGAAGGCTTTTCT	1	2	4	AC2	-	.
chrX	40291818	40291837	chrX:40291818-40291837	0	GAGCAAGTCCAGATCAGCCC	3	2	0	AB1	-	.
chrX	40294011	40294033	chrX:40294011-40294033	0	GGACAAGCCCAAGGAGCAAGTCA	1	1	3	C1	-	.
chrX	40298836	40298858	chrX:40298836-40298858	0	GGCCAGGCCCTCCGGACAAGCCC	1	2	3	BD1	-	dELS
chrX	40299127	40299146	chrX:40299127-40299146	0	GAGCTTCCCTGAGCTTTTCT	1	2	0	AA2	-	dELS,CTCF-bound
chrX	40300364	40300387	chrX:40300364-40300387	0	AGGCTTGCCCTCAAAGGCCGGCCC	1	2	4	BB1	-	.
chrX	40300592	40300611	chrX:40300592-40300611	0	AAGCTGGGCCAGGCAAGCCT	2	2	0	BD1	-	.
chrX	40303965	40303997	chrX:40303965-40303997	0	TTGTAAGTTTCCTGGGGCCTCCCAGGCATGCTT	1	3	13	ACD1	-	dELS
chrX	40306499	40306523	chrX:40306499-40306523	0	TGGGGAGTCCTCTGAGGGCAAGCCT	1	3	5	ABC1	-	.
chrX	40306807	40306826	chrX:40306807-40306826	0	GGACATATCTGGACAACTCT	1	2	0	AA2	-	.
chrX	40311156	40311183	chrX:40311156-40311183	0	AGAAATGTCCGGAGAATAAAGGTTGCCT	1	2	8	AA2	-	.
chrX	40311573	40311593	chrX:40311573-40311593	0	AGACTTGTCGCAAAGAAGCTG	1	3	1	ACC2	-	.
chrX	40313810	40313831	chrX:40313810-40313831	0	GAGCTTGGCCATGAGCTTCTCT	1	2	2	AD2	-	.
chrX	40316838	40316863	chrX:40316838-40316863	0	CAACAAGTTCATGGCAGAGCTAGTGT	1	2	6	CD	-	.
chrX	40323336	40323368	chrX:40323336-40323368	0	TGACATACCTGTGCTTACAATCCCAGCAAGTCT	1	3	13	ACC2	-	.
chrX	40323952	40323978	chrX:40323952-40323978	0	GGCCTTCTTTGTGTTTCAAGCATGCCT	2	2	7	AD1	-	.
chrX	40327494	40327523	chrX:40327494-40327523	0	AAAGTTGCTCCAGTAGGCATGGGCAGGCCT	1	2	10	AB3	-	.
chrX	40336110	40336137	chrX:40336110-40336137	0	GAACATTCTTGGAGGGAGAGACAATTCT	1	2	8	AA2	-	.
chrX	40339160	40339184	chrX:40339160-40339184	0	AAACATCTTTTCATGGAACCAGTTT	1	2	5	AB2	-	.
chrX	40340653	40340678	chrX:40340653-40340678	0	AGGCATCTTCAGCTGAAGGCAATCCC	1	2	6	AA2	-	.
chrX	40342570	40342596	chrX:40342570-40342596	0	AAACTAGTTTTACCCATTGAATAGTTT	1	2	7	AC1	-	.
chrX	40347026	40347045	chrX:40347026-40347045	0	ATACTTGCTCACACATGTTT	3	2	0	DD2	-	.
chrX	40347830	40347856	chrX:40347830-40347856	0	GAGCTTTCTCATCCATGAACCAAGCTT	1	2	7	AD2	-	.
chrX	40348818	40348838	chrX:40348818-40348838	0	TAACAATCCCCTAGCATGCCT	1	3	1	ACC2	-	.
chrX	40353397	40353416	chrX:40353397-40353416	0	AAGCAAGTTTCAACAAATTT	2	2	0	AC1	-	.
chrX	40356368	40356395	chrX:40356368-40356395	0	TGACATGCTTGAAGATTGAGACTTGCTC	2	1	8	C1	-	.
chrX	40357766	40357789	chrX:40357766-40357789	0	GAACTAGTATGTTTAGGGATGCCT	1	2	4	AD2	-	.
chrX	40360253	40360274	chrX:40360253-40360274	0	GAGGATGCCCACCAGCTTGCTG	2	3	2	ACC1	-	.
chrX	40362481	40362501	chrX:40362481-40362501	0	GGACAAGCCAGGAACAAGGCC	1	2	1	CD	-	.
chrX	40365806	40365827	chrX:40365806-40365827	0	GGACAATTCCTCAAGCAGGTTC	1	2	2	AB2	-	.
chrX	40369783	40369815	chrX:40369783-40369815	0	GGACTTGCTCGTGTTCTGGATGAAATCAAGCAC	1	2	13	DD1	-	.
chrX	40373488	40373518	chrX:40373488-40373518	0	AGACATTCTCTCAGTTCCTGGAGAGAAGTTT	1	2	11	AA2	-	.
chrX	40375727	40375753	chrX:40375727-40375753	0	GGGGGTGCCCACAAAGGAGACATGTTG	1	3	7	ABC1	-	.
chrX	40376672	40376692	chrX:40376672-40376692	0	GGGTAAGTCAAGGGCAAGTCC	1	2	1	AC1	-	.
chrX	40379325	40379346	chrX:40379325-40379346	0	AAACTTGTCCTGAAGCCTCTTC	1	2	2	AB1	-	.
chrX	40379807	40379830	chrX:40379807-40379830	0	AAGGAAGTCTGAGAAGGCAAGGTT	1	2	4	AD3	-	.
chrX	40379904	40379932	chrX:40379904-40379932	0	TAGCTTGCTTAAGCCCCCAGGGCTCCTTC	1	3	9	ABC2	-	.
chrX	40386453	40386473	chrX:40386453-40386473	0	AGACAGGTTTTGAGGTTGTTT	1	2	1	AB2	-	.
chrX	40396350	40396369	chrX:40396350-40396369	0	AAGCATGCACAGGCTTGGTT	3	2	0	DD2	-	.
chrX	40398396	40398415	chrX:40398396-40398415	0	AGAGAAGTCCAACCAAGCCC	2	2	0	AD2	-	.
chrX	40402539	40402567	chrX:40402539-40402567	0	TAACAAGCCCTGTGACCTTAGATAAGTCA	1	3	9	ACC2	-	.
chrX	40403407	40403427	chrX:40403407-40403427	0	CAGATTGTTCAGGGCAAGCTG	1	3	1	ACC1	-	dELS
chrX	40411840	40411870	chrX:40411840-40411870	0	GGGCTTTTTTTCTGGCCCAGGGAGCATCCCT	1	2	11	AA2	-	.
chrX	40412474	40412496	chrX:40412474-40412496	0	AGGCTTGCTGAGGAGGCAAGCTC	1	1	3	C2	-	.
chrX	40412628	40412649	chrX:40412628-40412649	0	GAACATGTTTGAAAACTTTCAA	1	3	2	ACD2	-	.
chrX	40414386	40414418	chrX:40414386-40414418	0	GGGAATCTCTAGGAGACAGAACAGAACATGCCT	2	2	13	AA1	-	dELS
chrX	40416668	40416693	chrX:40416668-40416693	0	TGGCTAGTTCTGGATTGAGCATGTGA	1	3	6	CCD1	-	.
chrX	40421384	40421405	chrX:40421384-40421405	0	GAGCAAGTCACAAGGCTGGTCC	1	2	2	BC2	-	dELS,CTCF-bound
chrX	40421755	40421783	chrX:40421755-40421783	0	TGACTTGCCGAAGGTCACACAGCTAGTTA	1	4	9	CCCC	-	.
chrX	40422685	40422711	chrX:40422685-40422711	0	TGACATTTTTGAACTTAAGGCTAGCCC	1	2	7	AC1	-	.
chrX	40430839	40430870	chrX:40430839-40430870	0	GGGAAAGTTTGGAACCTCCTAGAGACTTGTTG	1	2	12	AC2	-	.
chrX	40432144	40432174	chrX:40432144-40432174	0	GGACTTGCCTTGTCTCAGATGAGACTTGGGA	1	3	11	CDD3	-	.
chrX	40433825	40433855	chrX:40433825-40433855	0	AGGCTTTTCCTGATCCTGACCAGAGAAGCTT	1	2	11	AA2	-	.
chrX	40440874	40440904	chrX:40440874-40440904	0	CAGCTAGGTTCTTAAAGGGTCAGGCTTGCTT	1	2	11	CD	-	.
chrX	40444991	40445023	chrX:40444991-40445023	0	AGGCAAGCTCAAGGATCTGGCACAGACATCATT	1	2	13	AD4	-	dELS
chrX	40446156	40446175	chrX:40446156-40446175	0	AGACTTGTTTAAAACTGCTC	3	2	0	AB1	-	.
chrX	40446560	40446591	chrX:40446560-40446591	0	AAGATAGCCCTAGGAGGGGTCAGAAATTGTTC	1	2	12	AA2	-	.
chrX	40446792	40446812	chrX:40446792-40446812	0	AAACAAGCCAAGTACAAGCTG	1	3	1	CCD2	-	.
chrX	40449494	40449518	chrX:40449494-40449518	0	TGGCAATTTCTACCCTGGCAAGTTC	1	3	5	ACC2	-	dELS
chrX	40450581	40450604	chrX:40450581-40450604	0	AGTGAAGCCCTCCAGAGCTTGCTT	1	2	4	AD4	-	.
chrX	40451557	40451582	chrX:40451557-40451582	0	AAAATTGTCTTCTATGAAACCAGTTC	1	2	6	AB2	-	.
chrX	40451755	40451775	chrX:40451755-40451775	0	TGACATGCTTAGAACAATGTT	1	3	1	ACD2	-	.
chrX	40451865	40451884	chrX:40451865-40451884	0	GTACATGTCCAGACAAGATA	2	3	0	CDD1	-	.
chrX	40453721	40453743	chrX:40453721-40453743	0	CACCATGTTGGCCAGGCTAGTTT	1	3	3	CCD1	-	.
chrX	40454431	40454459	chrX:40454431-40454459	0	CAGCTAGTTCCTCTCTCAAAGGCTTGCCT	1	1	9	C1	-	.
chrX	40454966	40454994	chrX:40454966-40454994	0	TAACATTTCTCCAGGTTACTAACTTGCTT	1	3	9	ACC2	-	.
chrX	40457882	40457901	chrX:40457882-40457901	0	AAGGCAGCCCAAACTAGCCC	3	2	0	AB4	-	.
chrX	40458029	40458054	chrX:40458029-40458054	0	AGACATTCTGGAGTGGAAACAAGCTG	1	3	6	ACC2	-	.
chrX	40459111	40459131	chrX:40459111-40459131	0	AAACAAGGCCCAGGTTAGTCT	1	2	1	AD2	-	.
chrX	40461971	40461991	chrX:40461971-40461991	0	GAACTTTTTCTGAACTGGCTT	1	2	1	AB2	-	.
chrX	40462595	40462616	chrX:40462595-40462616	0	AGACAAGACTGTTGGCATGTCT	2	2	2	CD	-	.
chrX	40463858	40463878	chrX:40463858-40463878	0	GAATTTGTTCCAGGCCTGTCT	1	2	1	AB2	-	.
chrX	40470244	40470266	chrX:40470244-40470266	0	TAGCAAGCCCACCCAAAAAGCCC	1	3	3	ACC2	-	.
chrX	40470712	40470743	chrX:40470712-40470743	0	TAACTAGCTCTTAATTTATGCAGTGCATGCCA	1	3	12	CCD2	-	.
chrX	40470877	40470898	chrX:40470877-40470898	0	TGGTAAGTTCTGAAGCTTGTTT	1	2	2	AC3	-	.
chrX	40471572	40471594	chrX:40471572-40471594	0	CACCATGTTGGCTAGGCTAGTCT	1	3	3	CCD1	-	.
chrX	40471773	40471799	chrX:40471773-40471799	0	AAGCGTGCCTTGACCTGAACCATGCTC	1	2	7	BD2	-	dELS
chrX	40473116	40473136	chrX:40473116-40473136	0	GGACATGTATTAACCATGTCT	2	2	1	DD2	-	.
chrX	40473353	40473373	chrX:40473353-40473373	0	AGGCTGGTCTCGACCATGTCT	1	2	1	BD2	-	.
chrX	40473607	40473631	chrX:40473607-40473631	0	AAACTAGCCAATCATAAACTTGCTC	1	1	5	C2	-	dELS,CTCF-bound
chrX	40474531	40474553	chrX:40474531-40474553	0	AGGCAGGCCCAGGGAAATAGCCT	1	2	3	AB2	-	.
chrX	40475170	40475192	chrX:40475170-40475192	0	GGACTAGACTATAATGCAAGCCC	1	2	3	DD2	-	.
chrX	40475506	40475531	chrX:40475506-40475531	0	GAAAATGCCATATAAACGGCATGCTT	1	3	6	ACC1	-	.
chrX	40476539	40476569	chrX:40476539-40476569	0	CAGCTTGCTCAGAAGACTGATGAGCAAGACT	1	2	11	CD	-	.
chrX	40479232	40479254	chrX:40479232-40479254	0	AGACTTGTCATCTGGTCTTGTCC	1	2	3	CD	-	.
chrX	40480852	40480879	chrX:40480852-40480879	0	GAACATGCCCCATACCCTGGGGTTGTTG	1	2	8	AC1	-	.
chrX	40485992	40486019	chrX:40485992-40486019	0	AGACATGCTTCTAATTGTAAACAAGTTG	2	1	8	C1	-	.
chrX	40487059	40487083	chrX:40487059-40487083	0	TAGCATTCTCCCTCAGGACATGTCT	1	2	5	AC1	-	.
chrX	40488126	40488148	chrX:40488126-40488148	0	AGACTAGCCTGGCCAACTTGGCA	1	3	3	CCD1	-	.
chrX	40489047	40489076	chrX:40489047-40489076	0	GAGGATGCTCTCTGGCCAAGGAGCATGATC	1	2	10	AD3	-	.
chrX	40490143	40490165	chrX:40490143-40490165	0	CAACTTGTTTTGAGAGCACGCAT	1	3	3	BCD2	-	.
chrX	40490352	40490374	chrX:40490352-40490374	0	AAACAAATTTTAAAAGCATACTT	1	2	3	AA2	-	.
chrX	40490438	40490459	chrX:40490438-40490459	0	AAAGATGCCCCAGACCTTGCTC	1	2	2	AD2	-	.
chrX	40491240	40491266	chrX:40491240-40491266	0	TGAGTAGCTGGGATTACAGGCATGCCC	1	3	7	ACC1	-	.
chrX	40495054	40495074	chrX:40495054-40495074	0	AGAATTGCCTTGGGGATGCCT	1	2	1	AA2	-	.
chrX	40499089	40499111	chrX:40499089-40499111	0	AGACTAGCCTGGCCAACATGGTG	1	3	3	CCD1	-	.
chrX	40502777	40502805	chrX:40502777-40502805	0	TGACATGCCCAAGATCCCACAGCAAGTTA	1	3	9	CCC	-	dELS
chrX	40505567	40505589	chrX:40505567-40505589	0	AGTGAAGCCTCCAGAACAAGCCA	1	3	3	ACD1	-	.
chrX	40505868	40505894	chrX:40505868-40505894	0	AATCAAGCCCACACTTGGGGCTTGCAC	1	2	7	DD3	-	.
chrX	40508237	40508259	chrX:40508237-40508259	0	AGACCAGCCTGGCCAACATGCCG	1	3	3	BCC1	-	.
chrX	40508882	40508906	chrX:40508882-40508906	0	GAACTTGCTGACCTTGACCTTGCCC	1	2	5	CD	-	.
chrX	40509844	40509872	chrX:40509844-40509872	0	GAGCAGGCTCCAGAAGCCAGAGAAAGCCC	1	2	9	AB2	-	dELS
chrX	40510663	40510683	chrX:40510663-40510683	0	TAACTAGTCAGGAGATAGTCC	1	3	1	ACC2	-	.
chrX	40513121	40513140	chrX:40513121-40513140	0	AGGCCAGCCTGAATTTGTTT	1	2	0	AB2	-	pELS
chrX	40513241	40513261	chrX:40513241-40513261	0	AAGCAAGTCAATGACTAGGTC	1	3	1	CCD1	-	pELS
chrX	40513492	40513514	chrX:40513492-40513514	0	GGGCTTGTCAAAGAGGCTTGCGG	1	3	3	CCD1	-	.
chrX	40514561	40514587	chrX:40514561-40514587	0	GAACAAGTCGGTCAGGAAGCCAAGCTG	1	3	7	CCD2	-	.
chrX	40514751	40514770	chrX:40514751-40514770	0	GGGCATGGTGGAGCAAGCTT	4	2	0	CD	-	.
chrX	40516161	40516180	chrX:40516161-40516180	0	AGGGATGCTTAAAATAGTTC	1	2	0	AA2	-	.
chrX	40516231	40516263	chrX:40516231-40516263	0	GAGCTCGTTTATACAACCTTGATGAGCTTTTCT	1	2	13	AB2	-	.
chrX	40516547	40516577	chrX:40516547-40516577	0	GGGCATCTCCCTATGTTGCCCAGGCTGGTCT	1	2	11	AB2	-	.
chrX	40518508	40518539	chrX:40518508-40518539	0	AAACATCCTTTACTGACAAACTGGATTTGTCT	1	2	12	AA2	-	.
chrX	40523405	40523428	chrX:40523405-40523428	0	AAACATTTTTAAAAGAAAAAGCTT	1	2	4	AA2	-	.
chrX	40524018	40524043	chrX:40524018-40524043	0	AAGCATGACCTTGGGCAAGGAAGTTC	1	2	6	AD2	-	.
chrX	40524254	40524283	chrX:40524254-40524283	0	GAGCTTGTCCAAGATTCTGGAGTCTTGTTT	1	1	10	D2	-	.
chrX	40526675	40526701	chrX:40526675-40526701	0	GGAGTTGCTTTCTGAAATGGCATGTTC	1	2	7	AC2	-	.
chrX	40531222	40531241	chrX:40531222-40531241	3	GAACAAGCCCCAGCTTGCTG	4	2	0	CC	-	dELS
chrX	40531284	40531315	chrX:40531284-40531315	3	GAGCATGTTCACTGTAGCAGGCGTGCAAGTCC	1	1	12	D2	-	dELS
chrX	40532462	40532489	chrX:40532462-40532489	0	AGTCTAGCCTGGGCAACAGAGCAAGACT	1	2	8	DD3	-	.
chrX	40535227	40535259	chrX:40535227-40535259	0	AGACATGCTATTCACTGAGACTGTAGCATTCTC	1	3	13	ACC1	-	.
chrX	40535535	40535567	chrX:40535535-40535567	0	AGGCAAATCCTAAAAGAACTGTAATGCTAGCCT	1	2	13	AD2	-	.
chrX	40536499	40536525	chrX:40536499-40536525	0	GGCCATGTCCCATTGACAAGCATGATT	1	2	7	DD3	-	.
chrX	40537908	40537928	chrX:40537908-40537928	0	GGACAAGCCCTGGAACTGTCT	1	2	1	AB1	-	.
chrX	40539671	40539698	chrX:40539671-40539698	0	GGGGTAGCCCACAGCCAATGACTAGTCA	1	3	8	ACC1	-	dELS,CTCF-bound
chrX	40542481	40542509	chrX:40542481-40542509	0	AGGCTTGTGCCACCACACCGGGCTAATTT	1	2	9	AD2	-	.
chrX	40546165	40546186	chrX:40546165-40546186	0	AGACAGGCCTGGAAGGTTGTCC	1	2	2	AB2	-	.
chrX	40547193	40547214	chrX:40547193-40547214	0	AAGCAATACCAAAGACATGTTT	2	2	2	AD1	-	.
chrX	40548214	40548233	chrX:40548214-40548233	0	AGGCTAGCCAGGACATACTC	3	2	0	AC2	-	.
chrX	40548451	40548478	chrX:40548451-40548478	0	GAGCAAGCTCCAATGCATGAGCCACTTC	1	2	8	AB1	-	.
chrX	40551733	40551764	chrX:40551733-40551764	0	GAGCAAATACTTCAATATGCACAGACTAGCTC	1	2	12	AD1	-	.
chrX	40554073	40554098	chrX:40554073-40554098	0	AAACAATCTCTTGCAGCAACTTGCTG	1	3	6	ACC2	-	.
chrX	40554110	40554137	chrX:40554110-40554137	0	CAGCAAGCTCCCGCCTCTGAACGTGCTA	1	3	8	BCC2	-	.
chrX	40554471	40554493	chrX:40554471-40554493	0	AGACTGGCTTTTCAGAGTTGTCC	1	2	3	AB2	-	.
chrX	40558634	40558653	chrX:40558634-40558653	0	AGGCTTGCCTGGGCAACATA	2	3	0	ACD2	-	.
chrX	40559568	40559593	chrX:40559568-40559593	0	GAACTTGTCCATATCTAAGCAGTCCT	1	2	6	AB4	-	.
chrX	40564524	40564544	chrX:40564524-40564544	0	AAACTTGCTCTGGGATAGTCT	1	1	1	A2	-	.
chrX	40569395	40569414	chrX:40569395-40569414	0	TGACTTTCTAAAGCTAGTTC	2	3	0	ACC2	-	.
chrX	40571206	40571234	chrX:40571206-40571234	0	GGGCGAGTCCATAAAGTGAAAGCGAGTTT	1	2	9	BB2	-	.
chrX	40573406	40573436	chrX:40573406-40573436	0	AAGCAAGCAGTGTCCAGATGACAACATGCTC	1	3	11	CCD2	-	.
chrX	40573891	40573914	chrX:40573891-40573914	0	GGGCTTGTTTTAAAAAGCGAGTTT	1	1	4	B2	-	dELS,CTCF-bound
chrX	40576540	40576568	chrX:40576540-40576568	0	AAACTTCCACACTCACTGAAGACATGTTT	2	2	9	AD1	-	.
chrX	40579312	40579332	chrX:40579312-40579332	0	AAGCAAGTTTGAGAGTTTCCT	1	2	1	AA1	-	pELS
chrX	40582862	40582894	chrX:40582862-40582894	0	GAACATGTTTTCCTTACTAGCATAGCCGAGTTC	2	2	13	BD1	-	pELS
chrX	40586367	40586399	chrX:40586367-40586399	0	AGGATTGTCTTAGTCTGGAGGAGGGACATCCCT	1	2	13	AA2	-	.
chrX	40586725	40586745	chrX:40586725-40586745	0	AGGTATCCCTGAGACATGCTT	2	2	1	AA1	-	.
chrX	40592014	40592034	chrX:40592014-40592034	0	AGAAATGCTGTCAACTTGTTC	2	3	1	ACC1	-	.
chrX	40593970	40593989	chrX:40593970-40593989	0	GGGCTTGCTGGATCATGCTT	4	2	0	CD	-	.
chrX	40595164	40595195	chrX:40595164-40595195	0	AGACTAGCCTCATTTTACATGAGAAGAAGCTG	1	2	12	AC1	-	.
chrX	40597102	40597121	chrX:40597102-40597121	0	GGGCTTGTTTGGAAATGATT	3	2	0	AD1	-	.
chrX	40597154	40597174	chrX:40597154-40597174	0	AAAAAAGTTTAAGGCTTCTTT	1	2	1	AA2	-	.
chrX	40598015	40598045	chrX:40598015-40598045	0	AGGGTTGCCACCTATTAATTCAAACAAGCCA	1	3	11	ACC1	-	.
chrX	40599201	40599223	chrX:40599201-40599223	0	GAAGTTGTTTTCCAAACTTTTTC	1	2	3	AA2	-	.
chrX	40600437	40600466	chrX:40600437-40600466	0	GAGCAAAATCAAAACCTTTAAGACTTGCTT	1	2	10	AD1	-	.
chrX	40603660	40603679	chrX:40603660-40603679	0	TAACTTGTCTGAACTCATCT	1	3	0	ABC2	-	.
chrX	40606393	40606422	chrX:40606393-40606422	1	AAACTAGCCTTGTGGAGTATATAGATGCTT	2	2	10	AD1	-	.
chrX	40608382	40608401	chrX:40608382-40608401	0	TATGTTGCCCAGGCTAGTCT	2	3	0	ACD1	-	.
chrX	40609387	40609406	chrX:40609387-40609406	0	GAACAATCTTGGGCAAACCC	1	2	0	AA2	-	.
chrX	40609914	40609933	chrX:40609914-40609933	0	AGACTAGCCTGAACAACATT	3	2	0	AD4	-	.
chrX	40610328	40610351	chrX:40610328-40610351	0	GGAAATGCTTCAGTAAGCATTTCC	1	2	4	AA2	-	.
chrX	40611565	40611584	chrX:40611565-40611584	0	CATGTTGCCCAGGCTAGTCT	2	3	0	ACD1	-	.
chrX	40622015	40622047	chrX:40622015-40622047	0	GAGCTAGCCCGCCCCCGGCCCAGAGGCCAATTT	1	2	13	AB1	-	.
chrX	40622196	40622220	chrX:40622196-40622220	0	GAAGTTGTTTTATCAAAAAATGTTT	1	2	5	AA2	-	.
chrX	40626479	40626508	chrX:40626479-40626508	0	TAACATTTTCTGAATTGGCAGAGCTAGTTT	1	2	10	AC1	-	.
chrX	40626734	40626766	chrX:40626734-40626766	0	GAACAAATCATATTGCTGGACGAAGACAAGCCT	1	2	13	AC1	-	.
chrX	40629454	40629484	chrX:40629454-40629484	0	GGACTTGCCTGCCAGTGGGTGGAGCACTCCA	1	3	11	ABC2	-	.
chrX	40629995	40630025	chrX:40629995-40630025	0	AAAATAGTTCCAAAGAGTTAGAGGAAAGTCC	1	2	11	AA2	-	.
chrX	40630114	40630142	chrX:40630114-40630142	0	AGCCATGCTGACTTTCACAGAACATGCCT	1	2	9	CD	-	.
chrX	40630940	40630968	chrX:40630940-40630968	0	AAACAAATCCTTTAAAACAAAGCATCCTC	1	2	9	AA2	-	.
chrX	40631981	40632010	chrX:40631981-40632010	0	AAACTAGCCTAGAGCTCCTGCAAGATGCTT	1	2	10	AC1	-	.
chrX	40632459	40632480	chrX:40632459-40632480	0	TGACATTTCTTGAAACTTGTTT	1	2	2	AC1	-	.
chrX	40635017	40635045	chrX:40635017-40635045	0	GGGCCAGCCCTCAGACCCAGTGCAAGCTC	1	2	9	BD2	-	.
chrX	40636249	40636269	chrX:40636249-40636269	0	GAGAATGTCTAGAGCATTTTT	1	2	1	AA2	-	.
chrX	40638744	40638767	chrX:40638744-40638767	0	AAACTAATTCAGGAGAACTACTCT	1	2	4	AA2	-	.
chrX	40648326	40648353	chrX:40648326-40648353	0	GAGCTTTCTGAGCTTGGAAAACATGTCA	1	3	8	ACC2	-	pELS,CTCF-bound
chrX	40648425	40648455	chrX:40648425-40648455	0	AAAAATGTCCAGTGTTTAGGAGCACTAGCTC	1	2	11	AD2	-	.
chrX	40650555	40650584	chrX:40650555-40650584	0	GACCATGTTCTTTGAAGCTTAAAAAAGTCC	1	2	10	AD2	-	.
chrX	40650766	40650786	chrX:40650766-40650786	0	GAAATTGTTTAGAACAATCCC	1	2	1	AA2	-	.
chrX	40651139	40651171	chrX:40651139-40651171	0	GAAGATGTTTTTGGTCAAATTTCAGACATGTAT	1	2	13	AD3	-	.
chrX	40652083	40652102	chrX:40652083-40652102	0	AGGAAACTTCAAGCAAGTCC	1	2	0	AA1	-	.
chrX	40653494	40653517	chrX:40653494-40653517	0	AAAAATGTTTCAGAGAACAACTTT	1	2	4	AA2	-	.
chrX	40653574	40653605	chrX:40653574-40653605	0	GAACTTCCTTAATATTAGAAATAAGCAAATTT	1	2	12	AA2	-	.
chrX	40656759	40656779	chrX:40656759-40656779	0	AAACATCTCCAAGATTTGTTC	1	2	1	AA2	-	.
chrX	40663132	40663154	chrX:40663132-40663154	0	AGGCATGTTTGTTGGCATTGTTT	2	2	3	AD1	-	dELS
chrX	40668182	40668204	chrX:40668182-40668204	0	AGACTAGCCTGGCCAACATGGCA	1	3	3	CCD1	-	.
chrX	40668480	40668508	chrX:40668480-40668508	0	TAACTTATTTAAAGGCACAGGACTAGTTT	1	2	9	AC1	-	.
chrX	40674710	40674731	chrX:40674710-40674731	0	TGGCTAGCCTAGGGGCCTGTTC	1	2	2	BC2	-	.
chrX	40676515	40676536	chrX:40676515-40676536	0	GGAAAAGCCAAGAAGCAAGCTA	1	3	2	ACC1	-	.
chrX	40679021	40679043	chrX:40679021-40679043	0	AGACTATTTTTCAAATCAAGCCT	1	2	3	AD2	-	.
chrX	40679978	40680001	chrX:40679978-40680001	0	ATACATGTTCCTGAAGGCCAGTCT	1	2	4	BD2	-	.
chrX	40680248	40680280	chrX:40680248-40680280	0	AAACTTCCCCTTGAAGAGAATGCAAACTAGATC	1	2	13	AD2	-	.
chrX	40683569	40683588	chrX:40683569-40683588	0	TGTGTTGCCCAGGCTAGCCT	2	3	0	ACD1	-	.
chrX	40685626	40685649	chrX:40685626-40685649	0	AAACTAGGCACCATGAGCATGCTG	1	3	4	CCD2	-	.
chrX	40686504	40686533	chrX:40686504-40686533	0	AGACTAGCTCTCTCTCTCCTGAAAACGTTT	1	2	10	AB1	-	.
chrX	40687764	40687795	chrX:40687764-40687795	0	AGGGATACCCTTCCTGACTTCTGAACTAGCCC	2	2	12	AA1	-	.
chrX	40689835	40689858	chrX:40689835-40689858	0	AGGTAAGTTTTTAAGAGCTTGACT	1	2	4	AD3	-	.
chrX	40695110	40695140	chrX:40695110-40695140	0	AGGCAAACCTATAGAGACACAAAACAAGTCA	1	2	11	AC2	-	.
chrX	40695684	40695716	chrX:40695684-40695716	0	AAGCAAGCTCACTGAGAACTGAAACAATAGTCT	1	2	13	AD1	-	dELS
chrX	40696702	40696732	chrX:40696702-40696732	0	AAACAAGTTTATCTGACATCAAAACATCGCC	1	2	11	AD4	-	.
chrX	40696773	40696804	chrX:40696773-40696804	0	AGAGATGTCTCATTCCAATCAAAGACTAGGCC	1	2	12	AD3	-	.
chrX	40697809	40697841	chrX:40697809-40697841	0	CAACATCCCAGCTCATGATCAGCAGACTTGCCT	1	3	13	ACC2	-	.
chrX	40698278	40698308	chrX:40698278-40698308	0	GGACAAGTTATTACAAACAAGAAACAAGCTC	1	1	11	C2	-	.
chrX	40699269	40699298	chrX:40699269-40699298	0	GGACATTTCTTTGGGGTGATGGAAATGTCC	1	2	10	AA2	-	.
chrX	40699672	40699700	chrX:40699672-40699700	0	AAGCATGTTAGGATATTTAAACCTTGCTT	1	2	9	CD	-	.
chrX	40701105	40701129	chrX:40701105-40701129	0	AAACATATCTTGTCAAAATAAGTTT	1	2	5	AA2	-	.
chrX	40702224	40702254	chrX:40702224-40702254	0	AGACAAGCATACATCCCTAAAAGACTATTTT	1	2	11	AD2	-	.
chrX	40706263	40706284	chrX:40706263-40706284	0	GAACAAGTTAAAGCACATGCCC	2	2	2	CD	-	.
chrX	40710752	40710773	chrX:40710752-40710773	0	AAACATGTTCTAAGACAGGTGT	2	2	2	BD4	-	.
chrX	40712480	40712511	chrX:40712480-40712511	0	AAACTTGCTTCAAATTACAGGATAAATTGCTG	1	3	12	ACC2	-	.
chrX	40714736	40714757	chrX:40714736-40714757	0	AAGCATCCCTGAAAACTATCTC	1	2	2	AA2	-	.
chrX	40717719	40717741	chrX:40717719-40717741	0	CACCATGCTGGCCAGGCTAGTCT	1	3	3	CCD1	-	.
chrX	40718323	40718352	chrX:40718323-40718352	0	AAAAATGCTTATCAGACCAAGGTCAAGCTC	1	2	10	AD2	-	.
chrX	40720449	40720475	chrX:40720449-40720475	0	GGACCAGCCTTGGCTAGAGAATTGCCC	1	2	7	AB2	-	dELS
chrX	40724440	40724461	chrX:40724440-40724461	0	AAGCAAGTCTTAAAACATTCAG	1	3	2	ACD2	-	.
chrX	40725671	40725702	chrX:40725671-40725702	0	GAACATGCCTCAACATAATAAAAGCCATATTT	2	2	12	AD1	-	.
chrX	40727862	40727894	chrX:40727862-40727894	0	GTACAATCCTGACTGAAGGCTAGAGGCTAGCTC	1	2	13	AD1	-	dELS,CTCF-bound
chrX	40735251	40735282	chrX:40735251-40735282	0	GAGGGTGCTCAGCCGGTAGCCCGGGCTAGCCG	1	3	12	ABC1	-	pELS,CTCF-bound
chrX	40736659	40736688	chrX:40736659-40736688	0	GAACTTTCCTAAGGTGATTCTAACATGCCC	1	2	10	AC2	-	.
chrX	40742222	40742242	chrX:40742222-40742242	0	AAGCTGGCCTCAAGCAATCCT	1	2	1	AB2	-	.
chrX	40745619	40745649	chrX:40745619-40745649	0	AGTTTTGCTTTGATATTTATGAAACATGCCA	1	3	11	ACD1	-	.
chrX	40749190	40749219	chrX:40749190-40749219	0	CAGCAAGCTTAGCAAAACTGAAACTTGTGT	1	2	10	CD	-	.
chrX	40752130	40752160	chrX:40752130-40752160	0	GAGCATTTCCCCCATGTTGTGGAGCATTTTC	1	2	11	AA2	-	.
chrX	40753702	40753727	chrX:40753702-40753727	0	GGGCTTTTCTTTGATGGGAGATGTCT	1	2	6	AA2	-	.
chrX	40755283	40755310	chrX:40755283-40755310	0	AGACATGCCTCCCTCCAGGACCAAGATC	1	2	8	DD1	-	dELS,CTCF-bound
chrX	40755814	40755846	chrX:40755814-40755846	0	AAGCCTGTCACAGTGGCTCAGACAGGCTAGTCT	1	2	13	BC1	-	dELS,CTCF-bound
chrX	40755951	40755983	chrX:40755951-40755983	0	AAGCCTGTCCCAGTGGCACATATGGGCAAATTT	1	2	13	AB3	-	dELS,CTCF-bound
chrX	40759652	40759683	chrX:40759652-40759683	0	TGAGATGCCCTGTTGCTTCCCTAAGCATGTTT	1	2	12	AC3	-	.
chrX	40766651	40766671	chrX:40766651-40766671	0	AAGCTAGCCATTGGCAAGCCA	1	3	1	CCC	-	.
chrX	40774278	40774300	chrX:40774278-40774300	0	AGAAATGTCTGGAGACCATGTCT	1	2	3	AD2	-	.
chrX	40779390	40779420	chrX:40779390-40779420	0	TGGCATGTTCCCACCAGCCCTGGGCAGGTCC	1	2	11	BC2	-	.
chrX	40780892	40780916	chrX:40780892-40780916	0	GAAAATGTCCTATGGAAGCTTGACT	1	2	5	AD3	-	.
chrX	40784988	40785011	chrX:40784988-40785011	0	AAACTAGCTAGAATGAACCTGTTG	1	3	4	BCC2	-	dELS
chrX	40786463	40786494	chrX:40786463-40786494	0	AAATATGTTTTCATATCTCTTGGAGCTAGCCC	2	1	12	A1	-	.
chrX	40787972	40787995	chrX:40787972-40787995	0	AGACAAGTGTGTTCAAGAATGTCT	1	2	4	AD2	-	.
chrX	40793072	40793101	chrX:40793072-40793101	0	AGGCTTTCTCTGTCTGACATGGAAATGCTT	1	2	10	AA2	-	.
chrX	40793265	40793291	chrX:40793265-40793291	0	GATCTTGCCACCATTAACAACTTGTTT	1	3	7	CCD1	-	.
chrX	40795132	40795164	chrX:40795132-40795164	0	AAACCAGCCCTGGTAATATAAGAAAACAAGGCT	1	2	13	BD3	-	.
chrX	40795254	40795275	chrX:40795254-40795275	0	AGGCTAGTTATTAAGCTAATCA	1	3	2	ACC1	-	.
chrX	40797950	40797970	chrX:40797950-40797970	0	AAAAATGTCCAGGACTTTTTC	1	2	1	AA2	-	.
chrX	40799422	40799450	chrX:40799422-40799450	0	AAGCAAGACTAAGCAAAAAGAACAAATCT	1	2	9	AD2	-	.
chrX	40801386	40801408	chrX:40801386-40801408	0	GGGCTAGTGCCTTAAGCAAGGCT	1	2	3	DD2	-	.
chrX	40802104	40802131	chrX:40802104-40802131	0	TAACAAGGTAGAGGTGCTGAACTAGTCT	1	3	8	CCD2	-	.
chrX	40802628	40802657	chrX:40802628-40802657	0	AGACTAGCCCCAGTGTCCAAAAGGAAGTCC	1	1	10	A2	-	.
chrX	40803873	40803897	chrX:40803873-40803897	0	GGGCTTGCCCCTTGCAGCCTTCCCT	1	2	5	AD1	-	.
chrX	40805046	40805066	chrX:40805046-40805066	0	GTGCATGCTGTGGACATGCCC	2	2	1	CD	-	.
chrX	40807313	40807339	chrX:40807313-40807339	0	AAACTAATTTCCTCCCAAAGTTAGTTT	1	2	7	AA2	-	.
chrX	40807352	40807378	chrX:40807352-40807378	0	AAACTAATTTCCTCCCAAAGTTAGTTT	1	2	7	AA2	-	.
chrX	40812140	40812172	chrX:40812140-40812172	0	TAACATATCCAGCTGTTAAAGAAGAGCTTGTTC	1	2	13	AC1	-	.
chrX	40815617	40815647	chrX:40815617-40815647	0	AAACTTTTTCCATAATTTTAGAAACATATTT	1	2	11	AA2	-	.
chrX	40816194	40816213	chrX:40816194-40816213	0	AAAATTGCTTAGACTTATTT	1	2	0	AA2	-	.
chrX	40819249	40819268	chrX:40819249-40819268	0	AAGCAAATTCGAGCAATTTT	1	2	0	AA2	-	.
chrX	40823320	40823349	chrX:40823320-40823349	0	TGGCATGCTTATACTGGTCCAAGCAAGCGT	1	2	10	CD	-	.
chrX	40823922	40823949	chrX:40823922-40823949	0	AAAAAAGTTTAGACTCCTAGAATAGTTT	1	2	8	AA2	-	.
chrX	40827231	40827262	chrX:40827231-40827262	0	CAGCTTGCTTGGTCTCATCAGAGAACAGGCCT	1	2	12	BC2	-	.
chrX	40835100	40835121	chrX:40835100-40835121	0	GAGTTTGTTCCTGGGCAACCCT	1	2	2	AA2	-	.
chrX	40835987	40836012	chrX:40835987-40836012	0	GGACTTGTTTTGTGATGAAGAATTTT	1	2	6	AA1	-	.
chrX	40840158	40840185	chrX:40840158-40840185	0	AGAATAGCCTTTCATCTAGGGCGAGTTT	1	2	8	AB2	-	.
chrX	40840712	40840732	chrX:40840712-40840732	0	AGGCAAGTCTTGTACTTGTTG	1	2	1	CD	-	.
chrX	40844809	40844835	chrX:40844809-40844835	0	GAGCATGTTCACCTCCATGGCTACCTA	1	3	7	ACC1	-	.
chrX	40845907	40845935	chrX:40845907-40845935	1	AGACATGCCCCCTTCTCCAGTAGTTGCCC	2	2	9	AD1	-	.
chrX	40846508	40846530	chrX:40846508-40846530	0	CAACTTGTTTTATCAGCAAGGTC	1	3	3	CCD1	-	.
chrX	40847970	40848002	chrX:40847970-40848002	0	AAGCTTTTTTCACTCCTGCTCTAAAACTTGCCT	1	1	13	A2	-	dELS
chrX	40848382	40848401	chrX:40848382-40848401	0	TATATTGCCCAAGCTAGTCT	2	3	0	ACD1	-	.
chrX	40852072	40852094	chrX:40852072-40852094	0	TACCATGTTGGCCAGGCTAGTCT	1	3	3	CCD1	-	dELS
chrX	40855802	40855830	chrX:40855802-40855830	0	GGGCTTTCTCTACTAAATCAGGAAAGTCC	1	2	9	AA2	-	.
chrX	40860083	40860105	chrX:40860083-40860105	0	AAGCATGTTTGGAAAGCAAGAGA	1	3	3	CDD3	-	.
chrX	40864050	40864069	chrX:40864050-40864069	0	AGGCTTTTTCTAGCTTGCTC	2	2	0	AC2	-	.
chrX	40867577	40867609	chrX:40867577-40867609	0	GGACAAACTCTCTGTCAAGGTCAGATCATGTTC	1	2	13	AD2	-	dELS,CTCF-bound
chrX	40872435	40872466	chrX:40872435-40872466	0	AAACAAGTTCCCAGATGAAGAAAAGAATTCTT	2	2	12	AA1	-	.
chrX	40874398	40874418	chrX:40874398-40874418	0	AGGCTGGTCTCAAACAATCCT	1	2	1	AB2	-	.
chrX	40879792	40879817	chrX:40879792-40879817	0	CAGCTTGTCAGCTCTGGGCCAAGCCC	1	3	6	CCD2	-	.
chrX	40880377	40880399	chrX:40880377-40880399	0	AGAAAAGTTAACCAGGCATGCTG	1	3	3	ACC1	-	.
chrX	40882474	40882495	chrX:40882474-40882495	0	AGGGTTGCCCCTTGGCTTGTTA	1	3	2	ACC1	-	.
chrX	40883405	40883426	chrX:40883405-40883426	0	GAACTTCCTTCAAAGCATGGCT	1	2	2	AD2	-	dELS
chrX	40886618	40886637	chrX:40886618-40886637	0	AGACTAGCCTGGGCAATATG	2	3	0	ACD2	-	.
chrX	40891104	40891123	chrX:40891104-40891123	0	GAATTAGCCTGGACTAGCTG	2	2	0	AC2	-	.
chrX	40892234	40892256	chrX:40892234-40892256	0	ATGCTTTTCTGTGGAACTTGCTT	1	2	3	AD1	-	.
chrX	40892975	40893006	chrX:40892975-40893006	0	AAACTTTCCCACATCACTGTCAAAATTAGTTC	1	2	12	AA2	-	.
chrX	40893337	40893360	chrX:40893337-40893360	0	TAGCTTCTTTCACGTAGCATGTCT	1	3	4	ACC2	-	pELS
chrX	40895113	40895139	chrX:40895113-40895139	0	GCGCATGCCACCACACCCAGCTAGTTT	1	3	7	CCD1	-	.
chrX	40896081	40896104	chrX:40896081-40896104	0	AAACTTGGTTGTAAAAGCAACCTT	1	2	4	AD2	-	.
chrX	40896214	40896233	chrX:40896214-40896233	0	TATATTGTCCAGGCTTGTCT	2	3	0	ACD1	-	.
chrX	40905820	40905844	chrX:40905820-40905844	0	GAACTAGACTAGTGAAAACAATTTT	1	2	5	AD2	-	.
chrX	40911957	40911981	chrX:40911957-40911981	0	GGGCAGGCCTTAGAGGGAGATGTTT	1	2	5	AB2	-	.
chrX	40914306	40914338	chrX:40914306-40914338	0	GAACATGCTCTTTCCTGGTAGTATAACATGCTC	2	1	13	C2	-	.
chrX	40917804	40917835	chrX:40917804-40917835	0	AAACTTGCTCTGATCCTGATGCGAACAAACTA	1	2	12	AC3	-	.
chrX	40922241	40922264	chrX:40922241-40922264	0	AGACAAGTTAGGGCTAAAAAGCTT	1	3	4	ACC2	-	.
chrX	40923838	40923859	chrX:40923838-40923859	0	AATCAAGTTTGAAAACTTTCTT	1	2	2	AD3	-	.
chrX	40929936	40929955	chrX:40929936-40929955	0	AAACTTGCTTAATTTTGTTT	2	2	0	AD1	-	.
chrX	40932267	40932297	chrX:40932267-40932297	0	AGGCATGGCCTTAAATACAAGGAACAAATCC	1	2	11	AD2	-	dELS,CTCF-bound
chrX	40934244	40934263	chrX:40934244-40934263	0	GGGCAGCCTCAGGCAAGTCC	3	2	0	AB1	-	pELS,CTCF-bound
chrX	40934288	40934309	chrX:40934288-40934309	0	GGACAAGGGCAGGGGCAAGTTT	1	2	2	DD1	-	pELS,CTCF-bound
chrX	40936452	40936479	chrX:40936452-40936479	0	AAGCATGTCTCCAAGTTTAACCTAGGCC	1	2	8	DD1	-	.
chrX	40937433	40937454	chrX:40937433-40937454	0	GGGCAAGTTACTTAACTTCTCT	1	3	2	ACC1	-	.
chrX	40937636	40937658	chrX:40937636-40937658	0	AGGATTGTTTGAGAAGATAGCCT	1	2	3	AA2	-	.
chrX	40942518	40942540	chrX:40942518-40942540	0	TGCCATGTTGGCCAGGCTAGTCT	1	3	3	CCD1	-	.
chrX	40943561	40943587	chrX:40943561-40943587	0	AAGGATGTTTGTATGGCTAACAAGCTT	1	2	7	AC2	-	dELS
chrX	40945819	40945847	chrX:40945819-40945847	0	CAACAAATTAAAACCTATAAAACATGTTT	1	3	9	ACC2	-	.
chrX	40951282	40951305	chrX:40951282-40951305	0	TAACAAGTCTCTAGGAACTTGTTA	1	2	4	CC	-	dELS
chrX	40953120	40953148	chrX:40953120-40953148	0	AAGCAACCTTGATGACGGGAGCCATGCCC	1	2	9	AD2	-	.
chrX	40953579	40953602	chrX:40953579-40953602	0	GGAAATTTCCCTGTGAGCAAGTTT	2	2	4	AA1	-	dELS
chrX	40954788	40954816	chrX:40954788-40954816	0	GGACTAGCCTGACCAACATGGAGAAACCC	1	2	9	AA1	-	.
chrX	40956210	40956242	chrX:40956210-40956242	0	AAAAAAATTTAAAAAGAGCTAGTAAACAAGTTC	1	2	13	AA1	-	.
chrX	40956383	40956415	chrX:40956383-40956415	0	AAACTTGTATGCTGAAAATTACAGAACATCTTT	1	2	13	AD2	-	.
chrX	40956542	40956573	chrX:40956542-40956573	0	CAGCTTGCTTTTTTGTAGTAATTGACAAGCTG	1	3	12	CCC	-	.
chrX	40957914	40957938	chrX:40957914-40957938	0	AGACTTGTCTCCAAAGAAGATGTAC	2	2	5	AD1	-	.
chrX	40958523	40958548	chrX:40958523-40958548	0	AAACATGTCCACACAAAAACTTGCAC	2	1	6	D1	-	.
chrX	40965296	40965315	chrX:40965296-40965315	0	CGGCAAGCTTGGGCAATGTC	2	3	0	ACD2	-	.
chrX	40966012	40966041	chrX:40966012-40966041	4	TGACTTACTTGAGCCCTTTCTGACTTGTTT	1	3	10	ACC2	-	.
chrX	40966116	40966146	chrX:40966116-40966146	5	TGACATGTTTGAGCCCATTCCTAACTTGTTT	1	2	11	CC	-	.
chrX	40966178	40966208	chrX:40966178-40966208	5	TGACATGTTTGAGCCCATTCCTAACTTGTTT	1	2	11	CC	-	.
chrX	40966293	40966312	chrX:40966293-40966312	4	AGACATATCCTGACTTGTTT	3	2	0	AC2	-	.
chrX	40966363	40966393	chrX:40966363-40966393	3	TGACTTGTTTGGAACCCTTCCGGACATATTT	1	2	11	AC2	-	.
chrX	40966559	40966589	chrX:40966559-40966589	4	GGACAACTTGGAGACACATCCTGACTTGTTT	1	3	11	ACC2	-	dELS
chrX	40966591	40966610	chrX:40966591-40966610	4	AGACTCTTCCAGACTTGTTT	3	2	0	AB1	-	dELS
chrX	40967019	40967049	chrX:40967019-40967049	1	TAATTTGTTTGTGATGATTCCTGACATGTTT	1	3	11	ACC1	-	.
chrX	40967061	40967091	chrX:40967061-40967091	1	TGACATATTTCAGATCCTTCCTGACATGTTT	1	3	11	ACC2	-	.
chrX	40967103	40967125	chrX:40967103-40967125	1	TGACTTGTTCTACAGTCTTGCTA	1	3	3	CCD2	-	.
chrX	40967144	40967174	chrX:40967144-40967174	1	TGACATGTTTGAGATCTTTCCTAGGTTGTTT	1	3	11	ACC2	-	.
chrX	40967522	40967542	chrX:40967522-40967542	0	TGACATGTTTGAGACACTTCT	2	3	1	ABC2	-	.
chrX	40967791	40967819	chrX:40967791-40967819	0	AGGCATGTGCCATCACACCAGGCTAATTT	1	2	9	AD2	-	.
chrX	40968236	40968268	chrX:40968236-40968268	0	GGACAAGTGCTGAGCAAAGTAGGGGGAAAGCCC	1	2	13	AD2	-	.
chrX	40969176	40969196	chrX:40969176-40969196	0	TGACTTGCTTGAAACTCTTCC	1	3	1	ABC2	-	.
chrX	40969198	40969226	chrX:40969198-40969226	0	GAGCTATCTGAGAGCCTTCTGACATGTCT	1	3	9	ACC2	-	.
chrX	40969709	40969739	chrX:40969709-40969739	0	CGACTTTCTTGAGACCCTTCCTGACATGTTT	1	3	11	ACC2	-	.
chrX	40970637	40970656	chrX:40970637-40970656	0	TATGTTGCCCAGGCTTGTCT	2	3	0	ACD1	-	.
chrX	40971816	40971842	chrX:40971816-40971842	0	AGGCTTGTTATTGTCATTTGCTTGTTT	1	3	7	CCD2	-	.
chrX	40972677	40972709	chrX:40972677-40972709	0	TGGCATGCCTGTCCCTCTGTCAGAGGCATGTGA	1	3	13	CCD1	-	.
chrX	40972842	40972864	chrX:40972842-40972864	0	GAACTTGCTGATAAAACAGGTTG	1	3	3	BCC1	-	.
chrX	40974075	40974094	chrX:40974075-40974094	3	AAACATGTCAGGACAGGCTT	4	2	0	BC2	-	.
chrX	40974525	40974545	chrX:40974525-40974545	0	AAAAGAGCTTCAAGCAAGTCA	1	3	1	ABC1	-	.
chrX	40974733	40974763	chrX:40974733-40974763	0	AGAAAAGTCAGGAAAGATTTCAAACATGTCA	1	3	11	ACC1	-	.
chrX	40975248	40975270	chrX:40975248-40975270	0	TGGGTAGTTTCCCAAACAAGTTG	1	3	3	ACC1	-	.
chrX	40975522	40975544	chrX:40975522-40975544	0	CACCATGTTGGCCAGGCTAGTTT	1	3	3	CCD1	-	.
chrX	40976054	40976074	chrX:40976054-40976074	0	GGAAGAGTCTCAAACAAGTCA	1	3	1	ABC1	-	dELS
chrX	40976279	40976299	chrX:40976279-40976299	0	AGGAAGGTCTCGAACATGTTC	2	2	1	AB1	-	dELS
chrX	40976881	40976904	chrX:40976881-40976904	0	AAACATGCATGTGTAAGTATGTTT	1	2	4	AD2	-	.
chrX	40977859	40977880	chrX:40977859-40977880	0	ATGAATGTTTGAAAACAAGTTT	1	2	2	AD4	-	.
chrX	40978545	40978565	chrX:40978545-40978565	0	AGAAGAGTCTCGAACATGTCA	2	3	1	ABC1	-	.
chrX	40978727	40978747	chrX:40978727-40978747	0	CAAGAAGTCTCAGGCTTGTCA	1	3	1	ACC1	-	.
chrX	40980788	40980810	chrX:40980788-40980810	0	CAGCTATCTTCTCAAACAAGTCT	1	2	3	AC1	-	.
chrX	40980892	40980913	chrX:40980892-40980913	0	AGGAATGCTCTCAAACTTGTCA	1	2	2	AC2	-	.
chrX	40980925	40980955	chrX:40980925-40980955	0	AAGTAAGTTGGGAAGGGTCTTAAGCAAGTCA	1	3	11	ACC1	-	.
chrX	40981313	40981334	chrX:40981313-40981334	0	ATGGATGCTCTAAGACATGTCA	1	3	2	ACD1	-	.
chrX	40981549	40981578	chrX:40981549-40981578	0	GAAAAAGTCTCAAATTCACTGAATAAGTCT	1	2	10	AA2	-	.
chrX	40982206	40982236	chrX:40982206-40982236	0	AAACAAATTAGGAATGGCCTCAAACATGTCA	1	3	11	ACC2	-	.
chrX	40983009	40983029	chrX:40983009-40983029	0	AAAAATGTCTCTAACATGTCA	2	3	1	ACC1	-	.
chrX	40983041	40983061	chrX:40983041-40983061	0	AAAGAAGCCTCAGACAGGTTT	1	2	1	AB3	-	.
chrX	40983124	40983143	chrX:40983124-40983143	0	GGAGGAGTCTAAGCATGTTA	3	3	0	ABC1	-	.
chrX	40983216	40983245	chrX:40983216-40983245	0	AGACTAGTCTAGAAGGACTCAAAGTAGTCA	1	2	10	AC1	-	.
chrX	40983361	40983382	chrX:40983361-40983382	0	AAACAAGTCATGAAGGATGTCA	1	3	2	ACC2	-	.
chrX	40985890	40985913	chrX:40985890-40985913	0	GAGCATGCCTCTGCACTCTAGCCT	1	2	4	DD1	-	.
chrX	40987457	40987485	chrX:40987457-40987485	0	AAACTTCTCTAGCTGAGGAGAAATTGTCC	1	2	9	AA2	-	dELS
chrX	40987532	40987560	chrX:40987532-40987560	0	GAGCATGTCTTTGATATGCAAACTAACCA	1	2	9	AC3	-	dELS
chrX	40987873	40987898	chrX:40987873-40987898	0	AACCTTGTTTTCTCCTGAGCTTCTCC	1	2	6	AD3	-	.
chrX	40988570	40988596	chrX:40988570-40988596	0	GTGCTTGTCACTATTCCCAACATGTTT	1	3	7	CCD1	-	.
chrX	40991881	40991901	chrX:40991881-40991901	0	TGACTTGTCTCAGACTCTTCC	1	3	1	ABC2	-	.
chrX	40992192	40992221	chrX:40992192-40992221	0	TGACTTGTTTAGACCTTGACTAACATGTTG	1	3	10	CCC	-	.
chrX	40992273	40992303	chrX:40992273-40992303	0	TAACTTGACTGGGACTCTTTCTGACTTGTTT	1	3	11	CCD2	-	.
chrX	40993795	40993825	chrX:40993795-40993825	0	TGACTTGTTTGATACTCTTCATGACATATTT	1	3	11	ACC1	-	.
chrX	40993896	40993918	chrX:40993896-40993918	0	TGATATGTTTGCAAAACATGCCA	1	3	3	ACC1	-	.
chrX	40994209	40994239	chrX:40994209-40994239	0	TGGCTTGTTTCAGAACCTTCCAGACATGTTT	2	1	11	C1	-	.
chrX	40995145	40995164	chrX:40995145-40995164	0	TAACTTGCTCGAGCTGTTTC	1	3	0	ABC2	-	.
chrX	40995355	40995375	chrX:40995355-40995375	0	GAGATTGTTATTGACTTGTTT	1	3	1	ACC1	-	.
chrX	40995387	40995407	chrX:40995387-40995407	0	TGACTTGTCTGAGACTCTTCC	1	3	1	ABC2	-	.
chrX	40995419	40995438	chrX:40995419-40995438	0	AGACAATTTCTGGCTTGCTG	2	3	0	ACC2	-	.
chrX	40995637	40995666	chrX:40995637-40995666	0	GACCTTCTCTGGCCTCTTTGAGACTTGTCC	1	2	10	AD1	-	.
chrX	40996098	40996125	chrX:40996098-40996125	0	AGACTTTTCTTGGCGATAGGACATTCCT	1	2	8	AA2	-	.
chrX	40996308	40996327	chrX:40996308-40996327	0	AAACATGCTCCACCATGTCC	4	2	0	CD	-	.
chrX	40997059	40997089	chrX:40997059-40997089	0	TAGCAAGCTCTGCTCCTTTAGGGACATGATC	1	2	11	CD	-	dELS,CTCF-bound
chrX	40998027	40998051	chrX:40998027-40998051	0	TGACTATTTTTGAGAGAGCTTGCTG	1	3	5	ACC2	-	dELS
chrX	41002210	41002229	chrX:41002210-41002229	0	CAGCTTGTCAGGACTGGTTT	3	3	0	BCC1	-	dELS
chrX	41005383	41005402	chrX:41005383-41005402	6	GAGCATGTCTGCACATGTAT	3	2	0	DD1	-	.
chrX	41011905	41011932	chrX:41011905-41011932	0	AAACATGCCTGCCTCAGGTGGCTGGTCA	1	3	8	BCC1	-	.
chrX	41016931	41016955	chrX:41016931-41016955	0	AGACATGCCCTAAAGGCCCAAGCCT	1	2	5	DD1	-	.
chrX	41017098	41017124	chrX:41017098-41017124	0	GGGAAAGTCCCATAAAGAAGCTACCTT	1	2	7	AA2	-	.
chrX	41017806	41017831	chrX:41017806-41017831	0	AAGTTTGCTGACACCAGAGCTTGTTC	1	2	6	AC1	-	.
chrX	41018756	41018782	chrX:41018756-41018782	0	AAACTTGCTTTGCGAGGAAGCAACTAT	1	2	7	AD4	-	.
chrX	41023150	41023181	chrX:41023150-41023181	0	TGGCTAGTTCAGCTCTCAACTCAAACAATTGC	1	3	12	ACD2	-	.
chrX	41025123	41025147	chrX:41025123-41025147	0	GAACATGCTCACTGCAGCCTTGATC	1	2	5	DD1	-	.
chrX	41027475	41027502	chrX:41027475-41027502	0	AGGCTTGCTGCACTGCACAAGCAAATTC	1	2	8	AC2	-	pELS
chrX	41027787	41027816	chrX:41027787-41027816	0	AGACCAGCCTGACCAACATGGAGAAAGCCC	1	2	10	AB2	-	.
chrX	41029405	41029424	chrX:41029405-41029424	0	TCCCTAGTCTGGGCTAGCTT	2	3	0	CDD2	-	PLS
chrX	41030393	41030412	chrX:41030393-41030412	0	TGGCATGGTGGAACATGCCT	3	3	0	CCD2	-	.
chrX	41031833	41031858	chrX:41031833-41031858	0	GAGCAAGTCCACTGTTAAAAATGTGC	2	2	6	AD1	-	.
chrX	41035734	41035764	chrX:41035734-41035764	0	TAGCAAGTTTAAAAAGCTTTGAGAAATGTTC	1	2	11	AC2	-	dELS,CTCF-bound
chrX	41037013	41037039	chrX:41037013-41037039	0	AACCAAGCCCTAAAGGAAAGGTTGCTC	1	2	7	AD2	-	dELS
chrX	41037064	41037089	chrX:41037064-41037089	0	AAGCAAGTCTTGAAGAGATCAAGCTG	1	2	6	CD	-	dELS
chrX	41043655	41043680	chrX:41043655-41043680	0	AAACAAGCTAGTAAAAGAACATATTA	1	3	6	ACC1	-	.
chrX	41047654	41047673	chrX:41047654-41047673	0	AAGCATGTTTGTAGTTGCTC	3	2	0	AD1	-	.
chrX	41051029	41051048	chrX:41051029-41051048	0	AGACTAGCCTGGGCAACATG	2	3	0	ACD2	-	.
chrX	41052935	41052959	chrX:41052935-41052959	0	TGACATATTTTAGGGTGACATGTTC	1	3	5	ACC2	-	.
chrX	41056179	41056202	chrX:41056179-41056202	0	AAGTTAGTCTCAGTTAACAAGCCC	1	2	4	AC2	-	.
chrX	41056470	41056490	chrX:41056470-41056490	0	AGACTTGTACAAAATTAGTTT	1	2	1	AD2	-	.
chrX	41061933	41061959	chrX:41061933-41061959	0	AGGATAGTCTAGGTTATGGAAATGCTT	1	2	7	AA2	-	.
chrX	41063868	41063894	chrX:41063868-41063894	0	CGATTAGCTGGAATTACAGGCATGCCC	1	3	7	ACC1	-	.
chrX	41064979	41065006	chrX:41064979-41065006	0	AGGAAAGTTCTTCATTATGAACTAATTC	1	2	8	AA2	-	.
chrX	41065051	41065077	chrX:41065051-41065077	0	AGGATAGTCTGGGTTATGGAAATGTTT	1	2	7	AA2	-	.
chrX	41066343	41066369	chrX:41066343-41066369	0	GGGCATGCCTGTAATTCCAGCTACTCG	1	3	7	ACC1	-	.
chrX	41066996	41067017	chrX:41066996-41067017	0	GGACTTGTTCCTAAGTATGTGT	2	2	2	AD1	-	.
chrX	41069458	41069488	chrX:41069458-41069488	0	GTGCATGTTTGCTACATAGGTTAACATGTTT	1	2	11	CD	-	.
chrX	41073983	41074009	chrX:41073983-41074009	0	AAACAACTCTGTAATAGAGACTAGATT	1	2	7	AD2	-	.
chrX	41076448	41076478	chrX:41076448-41076478	0	AGAAATGTTTATTCAGCTTCACAACTTGTTA	1	3	11	ACC1	-	.
chrX	41077799	41077826	chrX:41077799-41077826	0	GAATATGCTTTTCCTAACAGGCTACTCT	1	2	8	AA2	-	.
chrX	41086772	41086793	chrX:41086772-41086793	0	GAAATCGCTTCCAAGCTAGCTT	1	2	2	AB1	-	pELS
chrX	41087035	41087059	chrX:41087035-41087059	0	GAACCTGCTTAAATTAAGCATGTTA	1	2	5	BC2	-	.
chrX	41087133	41087164	chrX:41087133-41087164	0	CAGATTGTCTTTTAGTTTAAATAAGCAAGTTG	1	3	12	ACC1	-	.
chrX	41091780	41091800	chrX:41091780-41091800	0	TAGCATGCCATAGACTACCTT	2	3	1	ACC1	-	.
chrX	41109084	41109112	chrX:41109084-41109112	0	GAGCTGGCTCAAATGCCACAGACTATCCT	1	2	9	AB2	-	.
chrX	41110374	41110402	chrX:41110374-41110402	0	AAACATGTTTCTGCATCAAAAACTAAACA	1	3	9	ACD2	-	.
chrX	41110604	41110630	chrX:41110604-41110630	0	AGGGTTGTTCTAAGGATTAACTTGCTT	1	2	7	AC2	-	.
chrX	41111737	41111762	chrX:41111737-41111762	0	GAACAAGCTTTGGCTGGGGTTAGCTG	1	2	6	AC1	-	.
chrX	41116380	41116401	chrX:41116380-41116401	0	TGACTTGGTAGAGAGCTTGTTC	1	3	2	CCD2	-	.
chrX	41118043	41118062	chrX:41118043-41118062	0	AGACAAGTTTCACCATGTTG	3	3	0	CCD2	-	.
chrX	41119892	41119923	chrX:41119892-41119923	0	ATGCAAGTTTCTCAAGGTTTTGAAAATTGTCT	1	2	12	AD2	-	dELS
chrX	41121514	41121535	chrX:41121514-41121535	0	AAGCAAGCCCCCAGGTAAGTTT	1	1	2	A2	-	dELS
chrX	41124100	41124132	chrX:41124100-41124132	0	GAACATGTTCTAAATAATTTGTGAAGCAACTGT	1	2	13	AD4	-	.
chrX	41125971	41126000	chrX:41125971-41126000	0	AAACATGCTGCTTCCAATTATTACATGTTT	1	3	10	CCD2	-	.
chrX	41126821	41126843	chrX:41126821-41126843	0	GGGCTCGCTTTTTGGATATGCTT	1	2	3	AB2	-	.
chrX	41126901	41126923	chrX:41126901-41126923	0	AAGCATGCCTTTAAAAAAAATTC	2	2	3	AA1	-	.
chrX	41129504	41129523	chrX:41129504-41129523	0	TGACTAGTTTGAGCTATTTA	3	3	0	ACC1	-	.
chrX	41129832	41129857	chrX:41129832-41129857	0	ACACATGTTCTTAAAGGCACTTGCTT	1	2	6	DD2	-	.
chrX	41131427	41131456	chrX:41131427-41131456	0	AAGCATGTTTTTGTTTGGTAAAACTTTTAG	1	3	10	ACD2	-	.
chrX	41131677	41131697	chrX:41131677-41131697	0	GGACATTCTTAAAGGATGTTT	1	2	1	AA2	-	.
chrX	41132500	41132522	chrX:41132500-41132522	0	CACCATGTTGGCCAGGCTAGTCT	1	3	3	CCD1	-	.
chrX	41132645	41132667	chrX:41132645-41132667	0	AGACTGGTTCCCCAGGCTGGTCT	1	2	3	BB2	-	.
chrX	41133964	41133986	chrX:41133964-41133986	0	AGACTTCTTTGCTAAGCATGTTC	1	1	3	A2	-	.
chrX	41134435	41134464	chrX:41134435-41134464	0	GGAAATGCTTTTAAGGTCAAAGACTTATTT	1	2	10	AA2	-	.
chrX	41138240	41138261	chrX:41138240-41138261	0	GGACATGTTTGGCAGCATCTTC	1	2	2	AC1	-	.
chrX	41139054	41139074	chrX:41139054-41139074	0	AGATTAGCTTTAGACTAATTC	1	2	1	AA2	-	.
chrX	41142544	41142574	chrX:41142544-41142574	0	AAACTGGCTCATTATCAGCTGAGACATGTAC	1	2	11	BD2	-	.
chrX	41145847	41145869	chrX:41145847-41145869	0	AAGCAAGTTTCACAGATAAGTCT	1	1	3	A2	-	.
chrX	41146495	41146527	chrX:41146495-41146527	0	AAGTAAGTTTCATATCTTTGCCAGCACTTGTTC	1	2	13	AD2	-	dELS,CTCF-bound
chrX	41151346	41151367	chrX:41151346-41151367	0	CAAGAAGTTTCATAGCATGTCT	2	3	2	ACC1	-	.
chrX	41151991	41152013	chrX:41151991-41152013	0	AAACAAAACCAAAAAACATGTTT	2	2	3	AD1	-	.
chrX	41152242	41152262	chrX:41152242-41152262	0	GAGCATATTTTGAGTATGTTT	1	2	1	AA2	-	.
chrX	41152600	41152623	chrX:41152600-41152623	0	ATGCTAGTCTTGCAAAAAATGTTT	1	2	4	AD2	-	.
chrX	41153409	41153433	chrX:41153409-41153433	0	AAACTTGTTTTGTCTAAGTCTGTTC	1	2	5	AB1	-	.
chrX	41153570	41153589	chrX:41153570-41153589	0	GAAATTGTTTGAACATGTTT	4	1	0	A1	-	.
chrX	41155201	41155225	chrX:41155201-41155225	0	AAACATTTCCTCAGTAAGCATGATC	1	2	5	AD2	-	.
chrX	41156941	41156961	chrX:41156941-41156961	0	AGAGATGGCCAAGACAAGCTC	2	2	1	AD1	-	.
chrX	41157168	41157194	chrX:41157168-41157194	0	AAGCTACCCCGACTCAGGGGCAACTCT	1	2	7	AA2	-	.
chrX	41160336	41160366	chrX:41160336-41160366	0	AAATTTGTCTTGACAGCTTGGAAGCTTCTCT	1	2	11	AA2	-	.
chrX	41165555	41165583	chrX:41165555-41165583	0	AAACATGCTTCTTTCCAAAAGTCTGGTTT	2	2	9	BD1	-	.
chrX	41176297	41176318	chrX:41176297-41176318	0	GGACTACCTTTAAAACTTGCAC	1	2	2	AD2	-	.
chrX	41177039	41177071	chrX:41177039-41177071	0	GCAAAAGTTTCCTAACATTTGGAGAACAAGTTG	1	3	13	ACD1	-	.
chrX	41177580	41177606	chrX:41177580-41177606	0	AGAGATGCTTTGTGTAGAGAGATGCTT	1	2	7	AA2	-	.
chrX	41177973	41177993	chrX:41177973-41177993	0	GAAGATGTTTCAAGCTTATCT	1	2	1	AA2	-	.
chrX	41181645	41181667	chrX:41181645-41181667	0	CACCATGTTGGTCAGGCTAGTCT	1	3	3	CCD1	-	.
chrX	41184610	41184641	chrX:41184610-41184641	0	GGTCATGTTCGAGCTGTGGCAGAAGCTTGTCA	1	2	12	CD	-	dELS
chrX	41185427	41185448	chrX:41185427-41185448	0	GGATTTGCTTAAAAACAATCCT	1	2	2	AA2	-	.
chrX	41188652	41188680	chrX:41188652-41188680	0	GAACTTCCCTGACTTGGTAGAGCTTCTTT	1	2	9	AA2	-	.
chrX	41188943	41188969	chrX:41188943-41188969	0	AGGCAAGCAACATAATGGAACTAGTCA	1	3	7	CCD2	-	.
chrX	41189728	41189756	chrX:41189728-41189756	0	AGATTAGCCTATTTCTAAAAATCTAGTTT	1	2	9	AD2	-	.
chrX	41193059	41193078	chrX:41193059-41193078	13	GTGTATGTCCAGGCATGTCA	3	3	0	ACD1	-	dELS
chrX	41193530	41193556	chrX:41193530-41193556	0	GAACATGCCTGTAGTCCCAACTACTCA	1	3	7	ACC1	-	.
chrX	41194057	41194086	chrX:41194057-41194086	0	GGGCTTGCTCCCAGAAAAGTAGATACGCCT	1	2	10	AB1	-	.
chrX	41194737	41194767	chrX:41194737-41194767	0	AAGAAAGCCCCTACCCTTAAAGAGCTTACTT	1	2	11	AA2	-	.
chrX	41199625	41199647	chrX:41199625-41199647	0	CACCATGTTGGCCAGGCTAGTCT	1	3	3	CCD1	-	.
chrX	41205569	41205590	chrX:41205569-41205590	0	AGACATGTTGGAAGGCATCTTT	1	2	2	AC2	-	.
chrX	41206937	41206956	chrX:41206937-41206956	0	AACCATGCCCGGCCAAGTTT	3	2	0	DD2	-	.
chrX	41212614	41212640	chrX:41212614-41212640	0	ATGGAAGTTTTACTTTGGGACTTGTTA	1	3	7	ACD1	-	.
chrX	41213127	41213154	chrX:41213127-41213154	0	AAACTAGTCTTATTTTTTTAACTAGCTG	1	2	8	CC	-	.
chrX	41215800	41215832	chrX:41215800-41215832	0	AGATAAGTCTTAATATCATTTAAAAGTTTGCTT	1	2	13	AA2	-	.
chrX	41218137	41218169	chrX:41218137-41218169	0	GAGTTTGTTAATGGATTTTTAGAGGACAAGCTT	1	2	13	AC1	-	.
chrX	41219762	41219790	chrX:41219762-41219790	0	AGGATTGCTTGAGCCCAGGAGACTAACCT	1	2	9	AA2	-	.
chrX	41224818	41224844	chrX:41224818-41224844	0	AGACATTTTATTTGTGAGAACAAGTTA	1	3	7	ACC2	-	.
chrX	41225393	41225412	chrX:41225393-41225412	0	GAGCTAGCTTGGGCATTTGG	3	3	0	ACD2	-	.
chrX	41226495	41226516	chrX:41226495-41226516	0	AAACAAACTTAAAAACAAGTTC	1	1	2	A2	-	.
chrX	41226745	41226775	chrX:41226745-41226775	0	AAATATGTTCATAGGATTTGAAAGCTTCCTT	1	2	11	AA2	-	.
chrX	41228310	41228339	chrX:41228310-41228339	0	AGGCATGTTTGTGCCCCTACAATCATGTTT	1	1	10	D2	-	.
chrX	41228345	41228375	chrX:41228345-41228375	0	TAGTTAGTTCAGGGAAAGACAGGACTAGTTG	1	3	11	ACC1	-	.
chrX	41230708	41230730	chrX:41230708-41230730	0	AGACTAGCTTTGGGAGCATGATC	2	1	3	D1	-	.
chrX	41230766	41230785	chrX:41230766-41230785	0	TAACATGTTTGAACTTAACC	3	3	0	ACD2	-	.
chrX	41231527	41231555	chrX:41231527-41231555	0	AGACCAGCCTGACCAACATGGAGAAGCCC	1	2	9	AB2	-	.
chrX	41231875	41231901	chrX:41231875-41231901	0	GAGAAAGCTCTTATGTTAATCATGCCT	1	2	7	AD2	-	.
chrX	41234096	41234115	chrX:41234096-41234115	5	TAGCATGCCTAGGCATGACA	4	3	0	CCD1	-	.
chrX	41235897	41235929	chrX:41235897-41235929	0	AAACAAGTCTGTGAATATTCAGATGACTACTTC	1	2	13	AC1	-	.
chrX	41237343	41237367	chrX:41237343-41237367	0	AAACTTTCCTAAATAGAACACGTTT	1	2	5	AB2	-	.
chrX	41237932	41237961	chrX:41237932-41237961	0	GGACTAGTCTCTGCCTGTCAAAGCACTCCC	1	2	10	AB4	-	.
chrX	41239716	41239747	chrX:41239716-41239747	0	AGACTTGCACTAAAATGGTAGCAGGTTTGCCT	1	2	12	AD2	-	.
chrX	41241270	41241302	chrX:41241270-41241302	0	AGGTTTGTTTGTTTTTTTATTCCGAATTTGTTT	1	2	13	AA2	-	.
chrX	41247466	41247486	chrX:41247466-41247486	0	AGGCTTGCTCTGGGCTTCCTT	1	1	1	A1	-	.
chrX	41253947	41253975	chrX:41253947-41253975	0	GGACAAGCCTCGAAGTAAGAGATCTGTTC	1	2	9	AB1	-	dELS,CTCF-bound
chrX	41255011	41255040	chrX:41255011-41255040	0	AGACCAGCCTGATTAACATGGAGAAAGCCC	1	2	10	AB2	-	.
chrX	41257800	41257820	chrX:41257800-41257820	0	AGATTTATTCAAAGCTTGCTC	1	2	1	AA1	-	.
chrX	41259768	41259787	chrX:41259768-41259787	0	AGGCTAGCCCACGTTTGTTC	2	2	0	AD1	-	dELS,CTCF-bound
chrX	41259897	41259918	chrX:41259897-41259918	0	AAGCAAGTCCCAAGGCCAGCCC	1	1	2	B2	-	.
chrX	41261419	41261451	chrX:41261419-41261451	0	GGAAATGTTTCATATTGCTCTTTGAGGAAGCTC	1	2	13	AA2	-	.
chrX	41261519	41261549	chrX:41261519-41261549	0	GAACTAGTCTTAGAGTTGCAGCAGTTTGCTT	1	2	11	AC1	-	.
chrX	41266696	41266723	chrX:41266696-41266723	0	TGGCATGTCTCGCTCCAATGGCTTCTTT	1	3	8	ACC1	-	.
chrX	41272032	41272060	chrX:41272032-41272060	0	AAACTAGCCGGGCATGGTGGCACATGCCT	1	2	9	CD	-	.
chrX	41273869	41273890	chrX:41273869-41273890	0	GGGCTGGCTTTGCGACTTGCTT	1	2	2	BC2	-	.
chrX	41274143	41274165	chrX:41274143-41274165	0	TGGCTTGTTACACAGCCAAGCCT	1	3	3	CCD2	-	.
chrX	41274352	41274371	chrX:41274352-41274371	0	GGGCATGGTGGAGCATGCCT	4	2	0	CD	-	.
chrX	41279669	41279696	chrX:41279669-41279696	0	TAACTTGCTCAATATCACATACTAGTTG	1	3	8	CCD2	-	.
chrX	41279844	41279864	chrX:41279844-41279864	0	AACCAAGTTTTGAAGATGTTC	1	2	1	AD2	-	.
chrX	41280565	41280594	chrX:41280565-41280594	0	AGCCTTGTCCTCCTAGGCTCAAGCAATCCT	1	2	10	AD3	-	.
chrX	41284308	41284336	chrX:41284308-41284336	0	TAGCAAGCTCTCCTCCCCAGGGCTTTCCT	1	2	9	AC2	-	.
chrX	41286428	41286458	chrX:41286428-41286458	0	AGGCATGTCTACCATTTTGCTAAGCAAACTT	2	1	11	A1	-	.
chrX	41297558	41297577	chrX:41297558-41297577	0	AAAAAAGTTTGAAAATGTTC	1	2	0	AA2	-	.
chrX	41297662	41297686	chrX:41297662-41297686	0	AGAGATGTTCCAGGACGGCATGCCC	1	2	5	AC2	-	.
chrX	41300113	41300145	chrX:41300113-41300145	0	AATCATGTCTTGAATGATTCTGAGACCATGTCT	1	2	13	DD2	-	.
chrX	41300348	41300368	chrX:41300348-41300368	0	CAGGAAGTCTTGAGCTAGTTC	1	2	1	AC3	-	dELS
chrX	41302434	41302464	chrX:41302434-41302464	0	AAGCTTGTGCAAACACCCCGAGGGCAACCCT	1	2	11	AD2	-	dELS
chrX	41302551	41302577	chrX:41302551-41302577	0	GGGAAAGTCCCCAGTGATAGCAAGCCC	1	2	7	AC2	-	dELS
chrX	41307183	41307215	chrX:41307183-41307215	0	AGACAGGTTCTGCCATGTTGGCCAGGCTGGTCT	1	2	13	BB2	-	.
chrX	41307764	41307796	chrX:41307764-41307796	0	AGACATGTCTTATTCTACACAGTGGACATGTTG	2	1	13	C1	-	.
chrX	41308576	41308599	chrX:41308576-41308599	0	AGTCTTGTCCCTTGGAGCTTTTTT	1	2	4	AD3	-	.
chrX	41309206	41309229	chrX:41309206-41309229	0	AAAATAGTTCCTAAAGGGAAGCTC	1	2	4	AA2	-	CTCF-only,CTCF-bound
chrX	41310565	41310587	chrX:41310565-41310587	0	CACCATGTTGGCCAGGCTTGTCT	1	3	3	CCD1	-	.
chrX	41311693	41311721	chrX:41311693-41311721	0	GGACTTGCTTTTTGGCTAAGAGAATCTCT	2	2	9	AA1	-	.
chrX	41312415	41312435	chrX:41312415-41312435	0	AGTTAAGCCCTAAACTTGCTT	1	2	1	AD4	-	.
chrX	41313482	41313512	chrX:41313482-41313512	0	GGGCAGGTGTCTGTTTTTCAGAGACTAGCTT	1	2	11	BD1	-	dELS
chrX	41315329	41315355	chrX:41315329-41315355	0	AAACAGTTCCCCTAACGGGACTTGCCT	1	2	7	AB1	-	.
chrX	41317552	41317578	chrX:41317552-41317578	0	TGACTAGTTTCTTTTTTAAACTATTTA	1	3	7	ACC1	-	.
chrX	41320573	41320595	chrX:41320573-41320595	0	TGAGAAGCTTAAAGGACTTGCCT	1	2	3	AC3	-	dELS,CTCF-bound
chrX	41321791	41321819	chrX:41321791-41321819	0	TATCATGTTTTAAAACAGAAAACATGCCT	1	2	9	CD	-	.
chrX	41323698	41323718	chrX:41323698-41323718	0	GGCCATGTCCTAAACTTCTTT	1	2	1	AD3	-	.
chrX	41326717	41326746	chrX:41326717-41326746	0	TAGCAAGTCCAAAATCTTTAGGACAAGCTG	1	2	10	CC	-	.
chrX	41326866	41326894	chrX:41326866-41326894	0	AGGCCTGCCTGCAATATGGAGGCTAACCC	1	2	9	AB3	-	.
chrX	41327437	41327465	chrX:41327437-41327465	0	GAGCATGCTCAGAGAATAGTGAGAAGTCC	1	2	9	AC1	-	.
chrX	41328160	41328187	chrX:41328160-41328187	0	GAGCTTGCTATGTTGCCCAAGCTGGTCT	1	2	8	BC2	-	.
chrX	41331044	41331071	chrX:41331044-41331071	0	AGTCTTGCTCTGTCGCCCAGGCTAATTT	1	2	8	AD3	-	.
chrX	41331948	41331972	chrX:41331948-41331972	0	ACACATGTCGGTGAAAAACTAGTTC	1	2	5	CD	-	.
chrX	41338516	41338541	chrX:41338516-41338541	0	CAACTTTCCTTAAACTCAGCAAGCCC	1	3	6	ACC2	-	.
chrX	41341175	41341203	chrX:41341175-41341203	0	GGGTTTCTCCATGTTGGTCAGGCTAGTCT	1	2	9	AA1	-	.
chrX	41344579	41344607	chrX:41344579-41344607	0	AGGCATGTGCCACCACGCTGGGCTAATTT	1	2	9	AD2	-	.
chrX	41345152	41345178	chrX:41345152-41345178	0	AGGCTTGTTTTTTTTCATGACATGACA	1	3	7	CCD1	-	.
chrX	41346443	41346464	chrX:41346443-41346464	0	GAGCATGTTCAAGTATTTGTTT	2	2	2	AD1	-	.
chrX	41346522	41346547	chrX:41346522-41346547	0	GGACATTTCAAATGTGAAACATGTTA	1	3	6	ACC2	-	.
chrX	41348503	41348527	chrX:41348503-41348527	1	GAGCTAGCCAAATGTGGGCATACTA	1	3	5	ACC1	-	.
chrX	41349369	41349392	chrX:41349369-41349392	0	GAGATTGTTGAACGCAGCTTGTCT	1	3	4	ACC1	-	.
chrX	41350009	41350031	chrX:41350009-41350031	0	GAGCAAGTTTTATCAGCAAGCAA	1	3	3	CCD1	-	.
chrX	41351479	41351508	chrX:41351479-41351508	0	TGACCTGCTTGAGTGGCCACAGGCTTGCTC	1	2	10	BC3	-	dELS
chrX	41356291	41356316	chrX:41356291-41356316	0	CAACATGCCTGGCTAATGGCTAATTT	1	3	6	ACC1	-	.
chrX	41357506	41357538	chrX:41357506-41357538	0	AGTCTTGCTCTGTCACTGGGCTCAAGCAATCCT	1	2	13	AD3	-	.
chrX	41357635	41357654	chrX:41357635-41357654	0	TATGTTGCCCAGGCTAGTCT	2	3	0	ACD1	-	.
chrX	41357833	41357859	chrX:41357833-41357859	0	GATCATGCTCCTCTGTGGAGCAAGTGC	1	2	7	DD3	-	.
chrX	41359151	41359176	chrX:41359151-41359176	0	AAACATGCTTTCTTGGAAGCAACACT	1	2	6	AD4	-	.
chrX	41361591	41361612	chrX:41361591-41361612	0	GTACATCCTCATGGACATGCTT	2	2	2	AD1	-	.
chrX	41364120	41364147	chrX:41364120-41364147	0	AGCCTTGTACTCCAGGAGAGACTTGCCT	1	2	8	DD1	-	.
chrX	41366506	41366525	chrX:41366506-41366525	0	TGTGTTGCCCAGGCTAGTTT	2	3	0	ACD1	-	.
chrX	41368844	41368869	chrX:41368844-41368869	0	ATGCAATTTCTGTCAAAGACATGCTT	2	2	6	AD1	-	.
chrX	41369435	41369461	chrX:41369435-41369461	0	GTACAAGTTTTTCTATGAAAATAGTTT	1	2	7	AD2	-	.
chrX	41370397	41370429	chrX:41370397-41370429	0	AGACAGGCCTCACTATGTTTCCCAGGCTGGTCT	1	2	13	BB2	-	.
chrX	41371888	41371913	chrX:41371888-41371913	0	GAACAATCCTAAATGTGTACAAGTTC	1	2	6	AD2	-	.
chrX	41375078	41375108	chrX:41375078-41375108	0	AGGCAACACCCCCAGTGCTTAGGGCTTGCCC	1	2	11	AD1	-	.
chrX	41376278	41376305	chrX:41376278-41376305	0	AAGTATACTTATTTTTGAGAACAAGCTT	2	2	8	AA1	-	.
chrX	41376509	41376534	chrX:41376509-41376534	0	GGGCAGGTTCTGATGCAGACTTCCTC	1	2	6	AB2	-	.
chrX	41380882	41380902	chrX:41380882-41380902	0	GGGCTGACCCGAGGCAAGCCC	1	2	1	AB1	-	.
chrX	41383027	41383057	chrX:41383027-41383057	0	TGACAAGCCCAGGGACAAAGAAAACCAGTCT	1	2	11	BC2	-	dELS
chrX	41385202	41385233	chrX:41385202-41385233	0	AGGTTTATTTAGCCAAGGTTGAGGACATGTCT	2	2	12	AA1	-	.
chrX	41386720	41386740	chrX:41386720-41386740	0	AAAATAGCTCAGAGCAGGCCC	1	2	1	AB3	-	dELS,CTCF-bound
chrX	41387834	41387864	chrX:41387834-41387864	0	GGAATAGCCTGGCATTTATGGAAAAATGTCT	1	2	11	AA2	-	.
chrX	41388685	41388716	chrX:41388685-41388716	0	AGGAATGTTCACTCTTGCTTGTGGACATGACC	1	2	12	AD3	-	dELS
chrX	41389377	41389398	chrX:41389377-41389398	0	AGTCAAGCCGTGAGACTTGTTG	1	3	2	CCD1	-	dELS
chrX	41391318	41391347	chrX:41391318-41391347	0	AAGGATGTTCCCTAAGCACGAGGCTAATCC	1	2	10	AA2	-	.
chrX	41391779	41391809	chrX:41391779-41391809	3	GGGCAAGTCACTTGCATGGCCAGGCCTGCCC	1	2	11	BC2	-	dELS
chrX	41391899	41391918	chrX:41391899-41391918	3	CGACTTGTTTCTACTTGTTC	2	3	0	CCD2	-	dELS
chrX	41392022	41392052	chrX:41392022-41392052	2	AAGGAAGTTTGGGGATGGATTGAGCTAGCCC	1	1	11	A1	-	.
chrX	41394860	41394882	chrX:41394860-41394882	0	TGCCATGTTGGCCAGGCTTGTCT	1	3	3	CCD1	-	.
chrX	41397543	41397563	chrX:41397543-41397563	0	AAGCTTGTTTTTGGTTTGTTT	1	2	1	AC1	-	.
chrX	41397796	41397815	chrX:41397796-41397815	0	GGGGTTGCCCAGGCTGGTCT	3	2	0	AB3	-	.
chrX	41402714	41402740	chrX:41402714-41402740	0	ATCCATGTCTCTGCAAAGGACATGTTC	1	2	7	DD4	-	.
chrX	41403168	41403192	chrX:41403168-41403192	0	GAGCTTTTTTTACACAGGCTTGTTA	1	2	5	AC2	-	.
chrX	41403252	41403284	chrX:41403252-41403284	0	GGGGTTGTTTGTTTTAATCTCATAAATTTGTTT	1	2	13	AA2	-	.
chrX	41404528	41404550	chrX:41404528-41404550	0	CACCATGTTGGCCAGGCTAGTCT	1	3	3	CCD1	-	.
chrX	41404809	41404838	chrX:41404809-41404838	0	AGACATGCCAGAGGTCTTAGTGGCATGTCC	1	2	10	CC	-	.
chrX	41407051	41407082	chrX:41407051-41407082	0	AAACAAGTCTACTTCTTGGCCCATGCAAGGTC	1	2	12	DD1	-	.
chrX	41408466	41408497	chrX:41408466-41408497	0	CAGCATGCCCCATTATTTTCTAGAACTCCCTC	1	3	12	ABC2	-	.
chrX	41417399	41417423	chrX:41417399-41417423	0	TAACTTTTCTAGTGTTAGCATGTTT	1	3	5	ACC2	-	.
chrX	41418683	41418712	chrX:41418683-41418712	0	AGGCATGCGCCACTATCGCCAGGCTAATTT	1	2	10	AD2	-	.
chrX	41418733	41418755	chrX:41418733-41418755	0	GGGCATGTTGGCCAGGCTGGTCT	1	2	3	BC2	-	.
chrX	41419462	41419489	chrX:41419462-41419489	0	CAACATGCCTGTGTCTGGGGGCAATTCA	1	3	8	ACC1	-	.
chrX	41419658	41419681	chrX:41419658-41419681	0	GGAAAAGCCTTTTAAAACAAGTTC	1	1	4	A1	-	.
chrX	41419837	41419866	chrX:41419837-41419866	0	AGACTAGTTTCCTGAGTATAAAAGGAGCTC	1	2	10	AB1	-	.
chrX	41423211	41423230	chrX:41423211-41423230	0	AGGCATGCTCCACCATGTCT	4	2	0	CD	-	.
chrX	41423266	41423288	chrX:41423266-41423288	0	TGCCATGTTGGCCAGGCTTGTCT	1	3	3	CCD1	-	.
chrX	41426516	41426538	chrX:41426516-41426538	0	GGACTTGTTAAGTAAAAAAGCCT	1	2	3	AC2	-	.
chrX	41427533	41427565	chrX:41427533-41427565	0	GGGGTTGTTTGTTTTTTTCTTGTAAATTTGTTT	1	2	13	AA2	-	.
chrX	41429370	41429394	chrX:41429370-41429394	0	GAGATAGCTCATCATAAGCAATTTC	1	2	5	AA2	-	.
chrX	41430945	41430964	chrX:41430945-41430964	0	AGGCGAGCTCCAGCATGCCC	4	2	0	BC2	-	.
chrX	41433066	41433087	chrX:41433066-41433087	0	GGACTTCTCCTTGAACATTTTT	1	2	2	AA2	-	.
chrX	41434875	41434898	chrX:41434875-41434898	0	AGGCTGGTCTCAAAAGCCTTGCCT	1	2	4	BD2	-	.
chrX	41436195	41436217	chrX:41436195-41436217	0	AAACAAGCCTGGCCAACATGGTG	1	3	3	CCD1	-	.
chrX	41437719	41437749	chrX:41437719-41437749	0	GGACATTCTAACATTAATAAAGGACAAGCTT	1	2	11	AC1	-	.
chrX	41439582	41439603	chrX:41439582-41439603	0	CTACATGCTAGAAGACAAGTCC	2	3	2	CCD1	-	.
chrX	41442227	41442248	chrX:41442227-41442248	1	AGGCACGCCCTGGGACTTTCCC	1	2	2	AB2	-	dELS,CTCF-bound
chrX	41443195	41443217	chrX:41443195-41443217	0	GGACAAGATTATGGAATATGTTT	1	2	3	AD2	-	dELS
chrX	41458447	41458472	chrX:41458447-41458472	0	TGGCAAGCTTAGCCCTGAGCAAATTC	1	2	6	AC2	-	.
chrX	41459680	41459703	chrX:41459680-41459703	0	TGTCAAGTTTCTGTTAACATGTTT	1	3	4	CCD1	-	.
chrX	41460716	41460747	chrX:41460716-41460747	0	GAACATATCCATCACCCCCAAGAATCATGCCC	1	2	12	AD2	-	.
chrX	41462936	41462968	chrX:41462936-41462968	0	GAAGAAGTTTTAAATTTTGATGAAGTCTAGTTT	1	2	13	AD2	-	.
chrX	41465479	41465506	chrX:41465479-41465506	0	TGGAAAGCTCAAGGTATTTGACAAGCTC	1	3	8	ACC1	-	.
chrX	41469743	41469765	chrX:41469743-41469765	0	CACCATGTTGGCCAGGCTAGTCT	1	3	3	CCD1	-	.
chrX	41471308	41471330	chrX:41471308-41471330	0	CACCATGTTGGCCAGGCTAGTCT	1	3	3	CCD1	-	.
chrX	41471619	41471650	chrX:41471619-41471650	0	GGAGTTCCTCCAGACCCCCAATAAACTTGTCT	1	2	12	AA1	-	.
chrX	41471660	41471691	chrX:41471660-41471691	0	TGGGGAGTTTAGACCCCCAGTAAAACTTGTTT	1	3	12	ABC1	-	.
chrX	41472125	41472145	chrX:41472125-41472145	0	AGACTTCCTTAAAGCTTGGCT	1	2	1	AD2	-	.
chrX	41476941	41476969	chrX:41476941-41476969	0	GGGTTTCTCCATGTTGATCAGGCTTGTCT	1	2	9	AA1	-	.
chrX	41478796	41478821	chrX:41478796-41478821	0	AAAATAGCCTCCAGGGAAACAGGTTT	1	2	6	AB3	-	.
chrX	41480162	41480181	chrX:41480162-41480181	0	AGACTAGCCTGGGCAACACA	2	3	0	ACD2	-	.
chrX	41480622	41480646	chrX:41480622-41480646	0	AAAAATGCCTCAAGTGAGCATGCAT	1	2	5	AD3	-	.
chrX	41483035	41483066	chrX:41483035-41483066	0	GGACAAGTGCGGAGCAAAAGGGAGAAAAGCCC	1	2	12	AD2	-	.
chrX	41485304	41485329	chrX:41485304-41485329	0	GGACTTGCCTTATTTATACCATGTTT	1	2	6	CD	-	.
chrX	41486307	41486329	chrX:41486307-41486329	0	CAGCAAGTTAGAGGGGCATGATT	1	3	3	CCD1	-	.
chrX	41486541	41486569	chrX:41486541-41486569	0	AAATTAGCCCGGCGTGGTGATGCATGCCT	1	2	9	AD2	-	.
chrX	41487224	41487246	chrX:41487224-41487246	0	CACCATGTTAGCCAGGCTAGTCT	1	3	3	CCD1	-	.
chrX	41488578	41488605	chrX:41488578-41488605	0	AAGGTTATTTGTAGACATAGACAAGCTC	1	2	8	AA1	-	.
chrX	41491714	41491744	chrX:41491714-41491744	0	AAGCTTCCTTTTCCTCATTAGGAACATTCCT	1	2	11	AA2	-	dELS
chrX	41492295	41492323	chrX:41492295-41492323	0	AAATTAGCCCTGCATGGTGGCGCATGCCT	1	2	9	AD2	-	.
chrX	41493911	41493932	chrX:41493911-41493932	0	GAAGAAGATTGGAAACATGTCT	2	2	2	AD1	-	.
chrX	41501263	41501292	chrX:41501263-41501292	0	AAGAATGTCCCTTAGAATGCAAGGATGTTT	1	2	10	AA2	-	.
chrX	41501495	41501514	chrX:41501495-41501514	0	CATGTTGCCTAGGCTAGTCT	2	3	0	ACD1	-	.
chrX	41502385	41502407	chrX:41502385-41502407	0	AAGGAAGACTTAAGAACTAGCCC	1	2	3	AD1	-	.
chrX	41505122	41505144	chrX:41505122-41505144	0	AAGCTTGCATCCTTGACTTGCCA	1	3	3	CCD2	-	.
chrX	41508119	41508142	chrX:41508119-41508142	0	CAGTTTGTTTAGATGAACAAGCTG	1	3	4	ACC1	-	.
chrX	41509555	41509577	chrX:41509555-41509577	0	TGACATGTTGCCCAGGCTGGTCT	1	3	3	BCC1	-	.
chrX	41513693	41513717	chrX:41513693-41513717	0	GAACATTCTCTCCCAGAGCATCCCT	1	2	5	AA2	-	.
chrX	41513930	41513957	chrX:41513930-41513957	0	AGACATGTTTATATTTTTCGACCAGCTT	1	2	8	BC1	-	.
chrX	41514373	41514394	chrX:41514373-41514394	0	AGGCACGCCAGGAAGCATGTCC	1	2	2	BC1	-	.
chrX	41517101	41517133	chrX:41517101-41517133	0	AGGCCTGCCTGGAGCACAGGGGAAGGCTTGGCC	1	2	13	BD3	-	.
chrX	41520856	41520885	chrX:41520856-41520885	0	AAACATGCCACCCCCACTCAGGCCTAGCTG	1	3	10	CCD2	-	.
chrX	41521444	41521472	chrX:41521444-41521472	0	AAGGATGTTCCCTAAGCTGCAGCTTGCCA	1	3	9	ACC1	-	.
chrX	41521642	41521671	chrX:41521642-41521671	0	TGTCATGCTGAACTCCCAAAGGGCAAGTTC	1	3	10	CCD1	-	.
chrX	41521802	41521834	chrX:41521802-41521834	0	GGCTATGTCTCCAGCTAGGGCATAAACTTGTCT	1	2	13	AD4	-	.
chrX	41522368	41522397	chrX:41522368-41522397	0	TGGCATTTCAAAGCAGGACAGGGCATGCTT	1	3	10	ACC2	-	dELS
chrX	41525303	41525326	chrX:41525303-41525326	0	GGACCAGCCTTCCTGAACTACTTT	1	2	4	AB3	-	.
chrX	41525970	41525992	chrX:41525970-41525992	0	AAGAAAGCTCTTTAAGCTTGCAT	1	2	3	AD3	-	.
chrX	41526076	41526106	chrX:41526076-41526106	0	GACAAAGTCCATATATAGCTCAAGCAAGCTA	1	3	11	ACD1	-	.
chrX	41530529	41530553	chrX:41530529-41530553	0	ATGCTTGCTTTCATAAAGCTAGTGC	1	2	5	DD3	-	.
chrX	41531892	41531918	chrX:41531892-41531918	0	AAACTGGCTTATGGGCCAAACATGGTC	1	2	7	BD2	-	.
chrX	41533230	41533256	chrX:41533230-41533256	0	AGGTAAGTTTTAAAACCAAACTAGTTA	1	2	7	AC2	-	.
chrX	41533301	41533330	chrX:41533301-41533330	0	GAAGAAGCTAAATGTTAGCTAAGCTTGCTG	1	3	10	ACC1	-	.
chrX	41534440	41534465	chrX:41534440-41534465	0	ACACATATCTGTACTAAGACAAGCCT	2	2	6	AD1	-	.
chrX	41534885	41534908	chrX:41534885-41534908	0	AAACTTACCTAATAAGACTAGTGT	1	2	4	AD2	-	.
chrX	41535509	41535531	chrX:41535509-41535531	0	ATGCTAGATTCTAAGGCAAGTTC	1	2	3	DD1	-	.
chrX	41535627	41535658	chrX:41535627-41535658	0	TTACATGCTTTCCTGGGCCTGAAAACTTGTCG	1	3	12	CCD1	-	.
chrX	41535826	41535857	chrX:41535826-41535857	0	AAGCAATTTCAAGCAATGTACAAAACTTTCCT	1	2	12	AA2	-	.
chrX	41538184	41538214	chrX:41538184-41538214	0	GGGCTACTTTTTGTTTCCTTTAGAGTTGCTT	1	2	11	AA2	-	.
chrX	41547346	41547372	chrX:41547346-41547372	0	CAATTTGTTTGTTGTAGAAACTAGTTT	1	2	7	AC3	-	.
chrX	41548638	41548658	chrX:41548638-41548658	0	AGGCTTGCTTTGGGGATTCTT	2	2	1	AA1	-	dELS
chrX	41551052	41551083	chrX:41551052-41551083	0	TGACTTGCTGGCTACTGCCCTGGAAAAAGTTT	1	3	12	ACC2	-	.
chrX	41552133	41552155	chrX:41552133-41552155	0	TACCATGTTGGTCAGGCTAGCTT	1	3	3	CCD1	-	.
chrX	41554458	41554487	chrX:41554458-41554487	0	AAACAATTTTTTAAAAGTTAAAAAAAGCTT	1	2	10	AA2	-	.
chrX	41555821	41555848	chrX:41555821-41555848	0	CAGCAAGCTGAAGAAAGCAGGTAAGTTT	1	3	8	ACC2	-	.
chrX	41557931	41557957	chrX:41557931-41557957	0	GTGCATGTCTTTTTAAAAGACATTTTT	1	2	7	AD3	-	dELS
chrX	41558025	41558054	chrX:41558025-41558054	0	GAGCATTCTCATATGTTAGTGAGCAAGACT	1	2	10	AD2	-	dELS
chrX	41558362	41558387	chrX:41558362-41558387	0	ATACTGGTTCCACCCCAAACTAGTTC	1	2	6	BD1	-	.
chrX	41558975	41559000	chrX:41558975-41559000	0	GAAGATGCACATGAAAGAACAAGCTT	2	2	6	AD1	-	.
chrX	41560020	41560042	chrX:41560020-41560042	0	GAGTAAGTTCCTGGGAAAAGCCC	1	2	3	AA2	-	.
chrX	41560121	41560142	chrX:41560121-41560142	0	AAACTTTCTAAGTGACATGCCT	1	3	2	ACC2	-	.
chrX	41560905	41560936	chrX:41560905-41560936	0	AAAAATGTTTGGTGAGTCTGTGAAGCTTATTT	1	2	12	AA2	-	.
chrX	41562058	41562085	chrX:41562058-41562085	0	AGGATTGTTTTAAGAACTAAACAAATTT	1	2	8	AA2	-	.
chrX	41562486	41562505	chrX:41562486-41562505	0	AAGCAAGTCTCAACAAACCT	2	2	0	AC1	-	.
chrX	41563844	41563867	chrX:41563844-41563867	0	AGGCAAGTCCTGCCAAACTTTCAA	1	3	4	ACD2	-	.
chrX	41564279	41564310	chrX:41564279-41564310	0	GAACTTCTTTAGCCCTAATAAAAGGCATGTAC	1	2	12	AD2	-	.
chrX	41564365	41564390	chrX:41564365-41564390	0	AAACATTTTTTTCTAGAGACAAGGTC	1	2	6	AD2	-	.
chrX	41569660	41569687	chrX:41569660-41569687	0	AAACTTACCTTGCCTGTGAATCATGCCC	1	2	8	AD2	-	.
chrX	41572267	41572297	chrX:41572267-41572297	0	AAACTATTCTTTGTGTATGAAGTGCATGTTT	1	2	11	AD2	-	.
chrX	41574576	41574599	chrX:41574576-41574599	0	AAACAAGCATTCATAAACATATTT	1	2	4	AD2	-	.
chrX	41575483	41575502	chrX:41575483-41575502	0	AAGCTAGTTCAAGCTTGATT	3	1	0	D1	-	.
chrX	41581951	41581973	chrX:41581951-41581973	0	AAGCAAGTCTCTTTACCTTGTTA	1	3	3	CCD2	-	.
chrX	41582501	41582533	chrX:41582501-41582533	0	AGACAGGTTTCACCATGTTGGCCAGGCTGGTCT	1	2	13	BB2	-	.
chrX	41583404	41583428	chrX:41583404-41583428	0	TAGCAATTTATAGAAAGACATGTCT	1	3	5	ACC2	-	.
chrX	41583883	41583911	chrX:41583883-41583911	0	AGGCATGTGCCACCATGTCTGGCTAGTTT	1	2	9	CD	-	.
chrX	41586841	41586862	chrX:41586841-41586862	0	AGGGTAGTTTAAAAACTTCTTT	1	2	2	AA2	-	.
chrX	41588508	41588530	chrX:41588508-41588530	0	AGACAACCCCTCCAAGCTAGTCC	1	1	3	A2	-	pELS,CTCF-bound
chrX	41589186	41589213	chrX:41589186-41589213	0	AAGCAACTCAAATTTTTATAGCATGTCT	1	3	8	ACC2	-	.
chrX	41589738	41589761	chrX:41589738-41589761	0	TGAATTGTTCTGTGAAACTTGTCA	1	3	4	ACC1	-	.
chrX	41589936	41589963	chrX:41589936-41589963	0	AAGAATGCTTTCTGGCCAAGGCACGTCT	2	2	8	AB3	-	PLS
chrX	41589980	41590007	chrX:41589980-41590007	0	AAGAATGCTTTCTGGCCAAGGCACGTCT	2	2	8	AB3	-	PLS
chrX	41590844	41590875	chrX:41590844-41590875	0	AAACATTCTTCAGATTATAGTCAGATTTGCTT	1	2	12	AA2	-	.
chrX	41592244	41592271	chrX:41592244-41592271	0	AAACCTGTTTGAGAAAAAAAGCAAATTT	1	2	8	AB3	-	.
chrX	41595983	41596003	chrX:41595983-41596003	0	TGAGGAGTTCGAGACTAGCCT	1	3	1	ABC1	-	.
chrX	41597535	41597563	chrX:41597535-41597563	0	TAACTTGTTCTGGAAACACTGACTATCTT	1	3	9	ACC1	-	.
chrX	41597830	41597855	chrX:41597830-41597855	0	GCTCAAGTTTACATATAAACTTGTTG	1	3	6	CDD2	-	.
chrX	41599946	41599972	chrX:41599946-41599972	0	GAGCTTGCCCAACTATGAGAAATTTTC	2	2	7	AA1	-	.
chrX	41605035	41605063	chrX:41605035-41605063	0	GAGCTTGTTATTATTTTAAGAACATGACT	1	2	9	CD	-	.
chrX	41605396	41605423	chrX:41605396-41605423	0	AGACTAGCCTGGTAGCCTGGGCAAACAT	1	2	8	AD4	-	dELS
chrX	41606884	41606911	chrX:41606884-41606911	0	GGTCTTGCTTTGTTGCCCAGGCTGGTCT	1	2	8	BD3	-	.
chrX	41608133	41608153	chrX:41608133-41608153	0	GAGCTTTTCCCAAACTGGTCC	1	2	1	AB2	-	.
chrX	41611005	41611035	chrX:41611005-41611035	0	GGGCAATTTTGTTACCCAGGTGGACATTTCC	1	2	11	AA2	-	.
chrX	41619487	41619510	chrX:41619487-41619510	0	AAACAAGTTTTTCAAAAGTTTTCT	1	2	4	AA1	-	.
chrX	41620387	41620414	chrX:41620387-41620414	0	GAGCAAATCTAGAATCTGAACCTAGCCT	1	2	8	AD2	-	.
chrX	41627852	41627880	chrX:41627852-41627880	0	AAATTAGCCCGGCATGGTGGCGCATGCCT	1	2	9	AD2	-	.
chrX	41628248	41628276	chrX:41628248-41628276	0	GAATTTTTCTGGAAAGATAAAACTTGTTT	1	2	9	AA1	-	.
chrX	41628811	41628843	chrX:41628811-41628843	0	AAACTTATTTTACTTTACGTATTATACATGTTT	1	2	13	AD2	-	.
chrX	41628902	41628924	chrX:41628902-41628924	0	AAACTAGGCTTTTAGAGATGCTT	1	2	3	AD2	-	.
chrX	41629178	41629197	chrX:41629178-41629197	0	TATATTGCTCAGGCTAGTCT	2	3	0	ACD1	-	.
chrX	41634304	41634336	chrX:41634304-41634336	0	TAACATGTTTTAACAAGGTGGCTGAACTACTCA	1	3	13	ACC1	-	dELS
chrX	41634587	41634606	chrX:41634587-41634606	0	GGGCAAGCCCAAGCTCTCTG	1	3	0	ABC2	-	dELS
chrX	41644752	41644773	chrX:41644752-41644773	0	GAGTAAGTCTTTGAACTGGCCC	1	2	2	AB3	-	.
chrX	41648147	41648168	chrX:41648147-41648168	0	GAGTAAGTCTTTGAACTGGCCC	1	2	2	AB3	-	.
chrX	41656286	41656306	chrX:41656286-41656306	0	GGGAAAGCCCTGAACAAGCTG	1	2	1	AC2	-	.
chrX	41659798	41659820	chrX:41659798-41659820	0	AGACAAGCCTGGGCGACATGGTG	1	3	3	CCD1	-	.
chrX	41661895	41661914	chrX:41661895-41661914	0	GGGCTTGGGTAGACTTGTTT	2	2	0	DD1	-	.
chrX	41670570	41670601	chrX:41670570-41670601	0	GACCTTGCCTCTACTAAAAATAAAAAAAGTTT	1	2	12	AD2	-	.
chrX	41672120	41672144	chrX:41672120-41672144	0	GGGCATGTCTTCTCTGGATCTGCTT	2	2	5	AB1	-	.
chrX	41672456	41672478	chrX:41672456-41672478	0	GGGCTAGTAAAAAAAGCAAGTCT	1	2	3	CD	-	.
chrX	41672708	41672729	chrX:41672708-41672729	0	AAAGAAGTTTAAAGACTTTTCC	1	2	2	AA2	-	.
chrX	41673005	41673034	chrX:41673005-41673034	0	GAGCAAGCCTAGAAAAGAATGAACATGATA	1	2	10	CD	-	.
chrX	41673626	41673650	chrX:41673626-41673650	0	AAGCAAGCCACATGGAAGCAAGTTC	1	1	5	C2	-	.
chrX	41673694	41673723	chrX:41673694-41673723	0	AGGGTTGTTTGGAGAAGAAGAAGGAAGCCC	1	2	10	AA2	-	.
chrX	41674765	41674794	chrX:41674765-41674794	0	AGAGAAGTTTCAGAACCAAAAGACTAATTT	1	2	10	AA2	-	.
chrX	41679586	41679607	chrX:41679586-41679607	0	AAGTTAGTTTCTAGGCAACCTC	1	2	2	AA2	-	.
chrX	41679815	41679835	chrX:41679815-41679835	0	GATGATGTTCCAGGCTTGTCA	1	3	1	ACD1	-	.
chrX	41680009	41680032	chrX:41680009-41680032	0	AGACCAGCCCGGCCAACCTTGTCC	1	2	4	BD2	-	.
chrX	41683277	41683308	chrX:41683277-41683308	0	GGGCCAGTTCACACCCCTCCTTAAGCAAGTTG	1	2	12	BC2	-	.
chrX	41684694	41684716	chrX:41684694-41684716	0	TGGCATGTTGGCCAGGCTGGTCT	1	3	3	BCC1	-	.
chrX	41687758	41687780	chrX:41687758-41687780	0	AAACTAGCCTGGCCAACATGGCA	1	3	3	CCD1	-	.
chrX	41689020	41689047	chrX:41689020-41689047	0	AGACGAGTCTCAGTGTCTAGGGAAGCTT	1	2	8	AB2	-	PLS
chrX	41689749	41689769	chrX:41689749-41689769	0	ATGCAATTTTGAAGCATGCCC	2	2	1	AD1	-	.
chrX	41691103	41691128	chrX:41691103-41691128	0	AGAAATGCTTACTGACAGATTTGTCC	1	2	6	AA2	-	.
chrX	41692643	41692665	chrX:41692643-41692665	0	CAACTTGCTTCTTTGACATGATT	1	3	3	CCD1	-	.
chrX	41693668	41693699	chrX:41693668-41693699	0	AAACATGCCTATACCTTTCTATAAACTTTCTG	1	2	12	AC3	-	.
chrX	41694305	41694325	chrX:41694305-41694325	0	AACCTTGCTCTGGGCATCTTT	1	2	1	AD3	-	.
chrX	41697457	41697487	chrX:41697457-41697487	0	GAACATGCATATTCTGTGATCCAGCAAGTCA	1	3	11	CCD2	-	.
chrX	41700499	41700530	chrX:41700499-41700530	0	AAACTTATCTGTGGAACTGAATACACATGTCT	1	2	12	AD2	-	.
chrX	41702819	41702840	chrX:41702819-41702840	0	AAACAATCTTTAAAACTAGTCT	1	1	2	A2	-	.
chrX	41702882	41702910	chrX:41702882-41702910	0	AAACATGTACGATAATCCAGAACAAACTC	1	2	9	AD2	-	.
chrX	41706469	41706501	chrX:41706469-41706501	0	GAACTTATCCAGCTCTCAGGATCAAACTAGCTA	1	2	13	AC2	-	.
chrX	41707159	41707180	chrX:41707159-41707180	0	GGGCAGGTATTAAGACTTGCTT	1	2	2	BD1	-	.
chrX	41707370	41707392	chrX:41707370-41707392	0	GGCCATGTTGAACCAGCTAGCCT	1	3	3	CCD1	-	dELS,CTCF-bound
chrX	41708279	41708301	chrX:41708279-41708301	0	TAACATGTTTTTATTACAAGCTT	1	3	3	CCD2	-	.
chrX	41708500	41708523	chrX:41708500-41708523	0	AAACTATCCCTAAAGGACATACCC	1	2	4	AA2	-	.
chrX	41709056	41709077	chrX:41709056-41709077	0	AGACTTGTTTAGAGTGATGTCT	2	2	2	AD1	-	.
chrX	41709116	41709140	chrX:41709116-41709140	0	AAAGATGTCTTAAAAGGACTACTTC	1	2	5	AA2	-	.
chrX	41709556	41709584	chrX:41709556-41709584	0	AGAGCAGTTTTATCACTGTAGGCAAGTTA	1	3	9	ABC1	-	dELS
chrX	41713263	41713292	chrX:41713263-41713292	0	TTAAATGCTCAAGAGTGGAAGAGCATGTTT	1	3	10	ACD1	-	.
chrX	41714623	41714652	chrX:41714623-41714652	0	GGGCTTACTCAGAAGTCTGTGAGCATCTCC	1	2	10	AA2	-	.
chrX	41715752	41715777	chrX:41715752-41715777	0	GAGATAGGCTGCATTTAGACATGTTT	2	2	6	AD1	-	.
chrX	41715878	41715898	chrX:41715878-41715898	0	GGGAAAGCCCTGAACAAGCTG	1	2	1	AC2	-	.
chrX	41718398	41718417	chrX:41718398-41718417	0	AAACAACCTGGGGCTTGCCA	2	3	0	ACC2	-	.
chrX	41719863	41719892	chrX:41719863-41719892	0	ATGCTTGCTTGCACCAGTATAAGCATGCCA	1	2	10	CD	-	dELS
chrX	41722399	41722420	chrX:41722399-41722420	0	GGACTTGTTCTTGAATTAGTTG	1	2	2	AC1	-	.
chrX	41723833	41723854	chrX:41723833-41723854	0	AAACAATTTTACAAACGAGTTT	1	2	2	AB2	-	.
chrX	41724535	41724557	chrX:41724535-41724557	0	AGACATTTTCTGGAGACCAGTTT	1	2	3	AB2	-	.
chrX	41724761	41724782	chrX:41724761-41724782	0	AAGCTAGCCTCTGCAGAAGTCT	1	2	2	AD1	-	.
chrX	41729518	41729540	chrX:41729518-41729540	0	AGACTAGCCTGGCCAACATGGCG	1	3	3	CCD1	-	.
chrX	41730439	41730460	chrX:41730439-41730460	0	GAAAATGTTCTGAGAAAAGTCT	1	2	2	AA2	-	.
chrX	41730983	41731014	chrX:41730983-41731014	0	GGGCAAGCCATTGTGCCCAGACTAAGTAGTTT	1	3	12	ACC2	-	.
chrX	41735861	41735886	chrX:41735861-41735886	0	AAGCAAGCCCTTCTCTGGACACTCCC	1	2	6	AB4	-	.
chrX	41736814	41736842	chrX:41736814-41736842	0	TAACTACCCCATGATTCAAGAACAAGCTC	1	2	9	AC1	-	.
chrX	41737271	41737296	chrX:41737271-41737296	0	AGTGAAGCCTATGTGGAAACTAGCCA	1	3	6	ACD1	-	dELS
chrX	41739948	41739979	chrX:41739948-41739979	0	GGACAATTTCTTTTTGTAACATAATCAAGTTT	1	2	12	AD2	-	.
chrX	41740666	41740686	chrX:41740666-41740686	0	AAACAAACCCAAGCCTTGTTC	1	2	1	AD2	-	.
chrX	41746865	41746891	chrX:41746865-41746891	0	GGACAAGTATGTGATAGGGACAAGATC	1	2	7	DD2	-	.
chrX	41753346	41753373	chrX:41753346-41753373	0	AAAGTAGTTTGTATCCATAAACTTGTTT	1	1	8	A1	-	.
chrX	41753456	41753480	chrX:41753456-41753480	0	TGACATCTCATCATGAGACATGTTT	1	3	5	ACC2	-	.
chrX	41755183	41755206	chrX:41755183-41755206	0	TGACAAGTTCTATTGAACATTCTA	1	3	4	ACC1	-	.
chrX	41760326	41760348	chrX:41760326-41760348	0	CTGGAAGTTTAAGAGACTTGCTT	1	3	3	ACD1	-	.
chrX	41760840	41760859	chrX:41760840-41760859	0	CAGCTAGTTTAAACACACTT	1	3	0	ABC2	-	.
chrX	41761516	41761537	chrX:41761516-41761537	0	AATCTTACTTTTAGGCAAGTTT	1	2	2	AD1	-	.
chrX	41767259	41767285	chrX:41767259-41767285	0	AAACCTGCCTATATGGAAGGCTAACTT	1	2	7	AB3	-	.
chrX	41767668	41767700	chrX:41767668-41767700	0	AAGCATGCTGGCCAAGTATTTTATAGAATGTTC	1	3	13	ACC2	-	.
chrX	41768133	41768154	chrX:41768133-41768154	0	GGACATGCTTTCAGGTTGGTTC	2	2	2	AB1	-	.
chrX	41773833	41773857	chrX:41773833-41773857	0	GAACTTGCATTCATGGAACTTGCTC	1	1	5	D2	-	.
chrX	41775174	41775206	chrX:41775174-41775206	0	AAACAAATTTACAAGAAAAAAACAAACAACCCC	1	2	13	AA2	-	.
chrX	41776967	41776994	chrX:41776967-41776994	0	AGACAAGTACATCCCTTAAAACATGGCT	1	2	8	DD2	-	.
chrX	41779654	41779682	chrX:41779654-41779682	0	AGACTAGCTATGAAAATATGAGCAAATCT	1	2	9	AC2	-	.
chrX	41779734	41779762	chrX:41779734-41779762	0	AAACATATTTTCCCTTAAGCAGCAAGTTT	1	2	9	AC2	-	.
chrX	41780591	41780611	chrX:41780591-41780611	0	AAGCATGCTTTAAACTTATAA	1	3	1	ACD2	-	.
chrX	41781628	41781647	chrX:41781628-41781647	0	GGGCAATTCTGGAGTAGCTT	1	2	0	AA2	-	dELS,CTCF-bound
chrX	41782846	41782871	chrX:41782846-41782871	0	AAACTTGCTTTTTAGGAGGCTGGGCG	1	3	6	BCD2	-	.
chrX	41784093	41784118	chrX:41784093-41784118	0	AATTTTGTCTGTTTGTAAACAAGTCT	1	2	6	AD4	-	.
chrX	41785725	41785752	chrX:41785725-41785752	0	TAGCTAGCCCTTTGTAGGGGGCAACTTG	1	3	8	ACC1	-	.
chrX	41787955	41787977	chrX:41787955-41787977	0	AGACAAGCCTGGCCAACATGGCG	1	3	3	CCD1	-	.
chrX	41790510	41790531	chrX:41790510-41790531	0	GAACAAGTCCTTGGTCTAGTCT	1	1	2	D2	-	.
chrX	41797105	41797126	chrX:41797105-41797126	0	AAGCTAGCTCTCCGGCTTCTTA	1	3	2	ACC1	-	.
chrX	41798634	41798653	chrX:41798634-41798653	0	AGACTAGCCTGGACAACATG	2	3	0	ACD2	-	dELS,CTCF-bound
chrX	41800414	41800445	chrX:41800414-41800445	0	TAGCAAGTCTCAAAGACTAGAAAAACTTGTCC	1	1	12	C1	-	.
chrX	41800976	41800996	chrX:41800976-41800996	0	GAGGTTGCACTGAACTAGTCC	1	2	1	AD1	-	.
chrX	41801825	41801852	chrX:41801825-41801852	0	TGGAAAGTTCCATGTATTAAACATGTTA	1	3	8	ACC1	-	.
chrX	41804627	41804652	chrX:41804627-41804652	0	GGACATGCTTGCTTTGTAAGTAGTTC	1	2	6	AC1	-	.
chrX	41805515	41805536	chrX:41805515-41805536	0	AAACTAGACAAGTAACATGTCT	1	3	2	CCD2	-	.
chrX	41809781	41809809	chrX:41809781-41809809	0	AAACTTCTCTGAGCTAAAGGAGGAAGTTT	1	2	9	AA2	-	.
chrX	41813882	41813914	chrX:41813882-41813914	0	AAACAAATTTACAAGAAAAAAACAAACAACCCC	1	2	13	AA2	-	.
chrX	41815424	41815445	chrX:41815424-41815445	0	AAAATAGCTTATGAATATGCTC	1	2	2	AA2	-	.
chrX	41816059	41816078	chrX:41816059-41816078	0	CATGTTGCCCAGGCTAGTCT	2	3	0	ACD1	-	.
chrX	41822155	41822187	chrX:41822155-41822187	0	TGACTTGTTTCTTTGTGCCAGAATGGCATCTCT	1	3	13	ACC1	-	.
chrX	41822607	41822633	chrX:41822607-41822633	0	AGGCTTGCTTAGAAGTTAGGTAACTTT	1	2	7	AA1	-	.
chrX	41825593	41825625	chrX:41825593-41825625	0	AAACTAGCTCTGCACTCAGCTCCAAGAATTTCC	2	2	13	AA1	-	.
chrX	41827729	41827748	chrX:41827729-41827748	0	TAACTTCCTTGAACATGTTT	3	2	0	AC1	-	.
chrX	41830490	41830513	chrX:41830490-41830513	0	AAAGTAGTTTGGATAAACTAGCGT	1	2	4	AD3	-	.
chrX	41833058	41833085	chrX:41833058-41833085	0	GTGCATGTTGAATGATTCAAACTTGTTG	1	3	8	CCD1	-	.
chrX	41835630	41835661	chrX:41835630-41835661	0	CAACATGTTACATGTAATATCAAGCCATGTTT	1	3	12	CCD2	-	dELS
chrX	41843467	41843486	chrX:41843467-41843486	0	TTAAATGTTTAAACAAGCTT	3	3	0	ACD1	-	.
chrX	41847947	41847967	chrX:41847947-41847967	0	AGATTTTTCCTGAGCTTGTTC	1	2	1	AA1	-	.
chrX	41848046	41848066	chrX:41848046-41848066	0	GGGCATCTCATTAGCTAGCTT	1	3	1	ACC2	-	.
chrX	41848663	41848688	chrX:41848663-41848688	0	AGACAAGTCTTCCAGGGAACTACCAG	1	3	6	ACD2	-	.
chrX	41854933	41854953	chrX:41854933-41854953	0	AAGCAATTTCAGGAAATGCTT	1	2	1	AA2	-	DNase-H3K4me3
chrX	41856990	41857019	chrX:41856990-41857019	0	AGACTTTTCTATTGAATATCTGACTAGCTC	1	2	10	AC2	-	.
chrX	41858101	41858126	chrX:41858101-41858126	0	AGAATAGACCAATAAAAAGCATGCCT	2	2	6	AD1	-	.
chrX	41858662	41858689	chrX:41858662-41858689	0	AAGCCAGACTATGAACAAGAGCTTGTTC	1	2	8	BD1	-	.
chrX	41863091	41863111	chrX:41863091-41863111	0	AAGCATGCTGCTAAGAAGTTT	1	3	1	ACC2	-	.
chrX	41863471	41863493	chrX:41863471-41863493	0	GAAAAAGTGCTAAAGGCAAGCTC	1	2	3	AD1	-	.
chrX	41867205	41867233	chrX:41867205-41867233	0	AAACTAGTTCTCTGAAGGCAGGAATTTTC	2	2	9	AA1	-	.
chrX	41868458	41868477	chrX:41868458-41868477	0	TGGCAAGCCCAGGCAACCTG	3	3	0	ACC1	-	dELS
chrX	41872345	41872373	chrX:41872345-41872373	0	CAGCATGTCTATTTGACTTAGAATTGCCC	1	2	9	AC2	-	.
chrX	41873987	41874009	chrX:41873987-41874009	0	CAGCATGTTGCCCAGGCTGGTTT	1	3	3	BCC1	-	.
chrX	41874566	41874588	chrX:41874566-41874588	0	AGACTAGAATTTTAAGCATGTTT	1	2	3	DD1	-	.
chrX	41882398	41882421	chrX:41882398-41882421	0	GAACTTGACTTTTGAGACTAACTC	1	2	4	AD2	-	.
chrX	41885439	41885470	chrX:41885439-41885470	0	GGGCAAGTTGCATTTTCACAAAAAACCTGTTT	1	2	12	BC2	-	.
chrX	41886035	41886062	chrX:41886035-41886062	0	AGGCAAGTTTAATTAAATCAGCAAGCAT	1	2	8	CD	-	.
chrX	41886444	41886465	chrX:41886444-41886465	0	AGACATCTTTAAAGTCAAGCTT	1	2	2	AD2	-	.
chrX	41887469	41887499	chrX:41887469-41887499	0	AGACATGTCCTAGACATAGAGTGAAATGTTA	1	3	11	ACC2	-	.
chrX	41891473	41891502	chrX:41891473-41891502	0	GAGCAGGTTTCGAATCAATTAGACTTATTC	1	2	10	AB2	-	.
chrX	41892698	41892730	chrX:41892698-41892730	0	AGAAATGCCTATATCCTTTGACCAAGCAATTCC	1	2	13	AA2	-	.
chrX	41893854	41893873	chrX:41893854-41893873	0	GAATTAGTCCAGGCAAGTCA	2	2	0	AC2	-	.
chrX	41898814	41898833	chrX:41898814-41898833	0	AAATTTGTTAAGACTTGTTT	2	2	0	AC1	-	.
chrX	41901534	41901558	chrX:41901534-41901558	0	AGACTGGCTTTGGCAGGAAAAGCCT	1	2	5	AB2	-	.
chrX	41901589	41901615	chrX:41901589-41901615	0	AGGGCTGTCTGGCAGGGGGGCTTGCTG	1	3	7	ABC1	-	.
chrX	41901873	41901899	chrX:41901873-41901899	0	GGACTAGCCTGGTGCTAGAATGAGCCT	1	2	7	AB1	-	.
chrX	41905667	41905696	chrX:41905667-41905696	0	GGACTAGCTAGGTGACTGATTAGGAAGCTC	1	3	10	ACC2	-	.
chrX	41910569	41910599	chrX:41910569-41910599	0	GGCCTAATTCTGAAGCCACCCAGGCAAGTCT	1	2	11	AD1	-	.
chrX	41915148	41915170	chrX:41915148-41915170	0	AGTCAACCCCCAAGAACTTGTTC	1	2	3	AD1	-	.
chrX	41916044	41916070	chrX:41916044-41916070	0	GTGCATGCTTGTAATCCCAGCTTGTTG	1	3	7	CCD1	-	.
chrX	41916307	41916333	chrX:41916307-41916333	0	AAACTAGCTTCGGAAATGAAATTTTCC	1	2	7	AA1	-	.
chrX	41916413	41916434	chrX:41916413-41916434	0	GAGCAAGTTCTGTAGCATCTTA	2	3	2	ACC1	-	.
chrX	41918125	41918152	chrX:41918125-41918152	0	AAACTAGTTTACCTACAAAGTCTAGTTA	1	2	8	CD	-	.
chrX	41919025	41919054	chrX:41919025-41919054	0	ATAATTGCTCTGAGGTTGACAAACATGCTT	1	2	10	AD4	-	.
chrX	41926816	41926847	chrX:41926816-41926847	0	GGACTTTCCTCACAACTGCACTAGACATTCTC	1	2	12	AA2	-	.
chrX	41927391	41927411	chrX:41927391-41927411	0	AAAAATGTTTAGAACAAGACT	1	2	1	AD3	-	.
chrX	41929385	41929410	chrX:41929385-41929410	0	ATGCTAGCTTCAGGTGAGGCTTGATC	1	2	6	DD3	-	.
chrX	41930529	41930558	chrX:41930529-41930558	0	GGACTTATTTCTACTAATTGAAAATAGTTC	1	2	10	AA2	-	.
chrX	41938220	41938249	chrX:41938220-41938249	0	AAAAATGTTCATTTGCTTGAAAACTTGATC	1	2	10	AD3	-	.
chrX	41941462	41941484	chrX:41941462-41941484	0	GAACAACTTCGATGAACAATTCT	1	2	3	AA2	-	.
chrX	41942519	41942546	chrX:41942519-41942546	0	TAGGTTGTCTATTCAAAAAAGCAAGTTT	1	2	8	AC3	-	.
chrX	41945273	41945297	chrX:41945273-41945297	0	AAATTGGCCTCCAAGAAGCTTGCTC	1	2	5	AB1	-	.
chrX	41947328	41947360	chrX:41947328-41947360	0	AGAAGTGTCTTATCTGACCTTCTGGGCTTGCTC	1	2	13	AB4	-	dELS
chrX	41952344	41952369	chrX:41952344-41952369	0	AGTCATACTTTCAGTGAAACTAGTTT	2	2	6	AD1	-	.
chrX	41952720	41952742	chrX:41952720-41952742	0	GAGCTTCCTTTGTAGCCATGTTT	1	2	3	AD2	-	.
chrX	41952772	41952794	chrX:41952772-41952794	0	AGTCATGATTATAAAACAAGTCT	1	2	3	DD1	-	.
chrX	41953026	41953057	chrX:41953026-41953057	0	AAAAAAGTTTAGTTGGACCAACAGACAAGTAT	1	2	12	AD3	-	.
chrX	41956364	41956391	chrX:41956364-41956391	0	GAGCTTCTTGCAGCTGGATGACAAGTTT	1	3	8	ACC2	-	.
chrX	41957511	41957540	chrX:41957511-41957540	0	ATGCAACTTCATTCCTATTTAGACATGTTT	2	2	10	AD1	-	.
chrX	41960750	41960775	chrX:41960750-41960775	0	GAGCCTGTCTAAGTAAGTACAAGCCT	1	2	6	BD2	-	.
chrX	41961176	41961199	chrX:41961176-41961199	0	GGAGAAGTTACTCAGGGCATGTTG	1	3	4	ACC1	-	.
chrX	41961640	41961664	chrX:41961640-41961664	0	CAACAAGTTTTTTCATAACTATTTT	1	3	5	ACC1	-	.
chrX	41961873	41961894	chrX:41961873-41961894	0	GAGCATGTCCTTAAACATAATC	1	2	2	AD4	-	.
chrX	41962490	41962516	chrX:41962490-41962516	0	AAACTATTGCACCTCGAAAACATGTCT	2	2	7	AD1	-	.
chrX	41963602	41963628	chrX:41963602-41963628	0	GAGCTAGCCCTAGGGAAATACTACTCC	1	2	7	AD1	-	.
chrX	41963801	41963823	chrX:41963801-41963823	0	GGAAATGTTCTTTGATCTAGTTC	1	2	3	AD2	-	.
chrX	41966876	41966906	chrX:41966876-41966906	0	CCACATGCTCTTCTGCAGTGAGAACTTGCCA	1	3	11	CCD1	-	.
chrX	41969872	41969894	chrX:41969872-41969894	0	CGACAAGTTCAGACAGCAAGTGC	1	3	3	CCD1	-	dELS
chrX	41970163	41970185	chrX:41970163-41970185	0	CAACATGTTGGCCAGGCTGGTCT	1	3	3	BCC1	-	.
chrX	41970630	41970660	chrX:41970630-41970660	0	GAGCATGCTTAGTCACTGCACAAAGAAGACT	2	2	11	AD1	-	.
chrX	41970732	41970761	chrX:41970732-41970761	0	ACCCTAGCTTCATCATCCTGAGGCATGTTC	1	2	10	DD4	-	.
chrX	41971558	41971578	chrX:41971558-41971578	0	CTGGTAGCCTGGGGCAAGTTC	1	3	1	ACD1	-	.
chrX	41978331	41978363	chrX:41978331-41978363	0	TGACAAGCTTCAAGGACTTCAAATAGCTATTTC	1	3	13	ACC1	-	.
chrX	41979230	41979258	chrX:41979230-41979258	0	TGACATTTTTGAGGAGTCCAGACAAGTTG	1	3	9	ACC2	-	.
chrX	41979720	41979741	chrX:41979720-41979741	0	TATCTTGTTCTTCAACAAGCTT	1	3	2	CCD1	-	.
chrX	41980562	41980591	chrX:41980562-41980591	0	AGACTTGCTTCCATACTTCTCAGCTTCTCT	1	2	10	AC1	-	.
chrX	41982621	41982653	chrX:41982621-41982653	0	GAGTAAGTCTGTGACGACCTAGTGAGCCAGCCT	1	2	13	AB2	-	.
chrX	41984784	41984812	chrX:41984784-41984812	0	AGACATGTCAGTCTGGGAAAAGCAGGCTC	1	2	9	BC2	-	dELS
chrX	41985368	41985390	chrX:41985368-41985390	0	AAAATAGCTTTTAAAACATTTTT	1	2	3	AA2	-	.
chrX	41992456	41992486	chrX:41992456-41992486	0	AGGCTAGCTTCCAAGGAGAGGCAGAATGTTA	1	3	11	ACC2	-	.
chrX	41993255	41993280	chrX:41993255-41993280	0	AAACAAGCCATTCACTAAACTAGTAA	1	3	6	CCD1	-	.
chrX	42000002	42000030	chrX:42000002-42000030	0	AGGCATGACTCATCGTGCCTGGCATGCTA	1	3	9	CCD2	-	.
chrX	42001057	42001083	chrX:42001057-42001083	0	GGGTACGTCTGTTCTGAAAGCATGCTT	2	2	7	AB1	-	.
chrX	42001165	42001191	chrX:42001165-42001191	0	AGACAAATCTAAAAGTCAGGATAGTTC	1	2	7	AA2	-	.
chrX	42004735	42004764	chrX:42004735-42004764	0	AGGGATGCCTGCCATTGCCCAGGCTTGCTT	2	1	10	A1	-	.
chrX	42011726	42011747	chrX:42011726-42011747	0	AGACATGCTATCAACCTAGCTT	2	2	2	CD	-	.
chrX	42014300	42014322	chrX:42014300-42014322	0	AAACATGCCAGTGTAAGATGCTT	1	3	3	ACC2	-	dELS
chrX	42015248	42015270	chrX:42015248-42015270	0	CAACTTATTCTATAAGCTTGTTA	1	3	3	ACC2	-	.
chrX	42015961	42015980	chrX:42015961-42015980	0	AGACTATCTCAGGCTAGATT	2	2	0	AD2	-	.
chrX	42022094	42022116	chrX:42022094-42022116	0	AGGCTTGCCCATGAGACCTTTCC	1	2	3	AB1	-	.
chrX	42023471	42023495	chrX:42023471-42023495	0	GAAGATATTTGGGAAAGACTTGCCC	2	2	5	AA1	-	.
chrX	42023684	42023713	chrX:42023684-42023713	0	TAGCTTCTCTCTGTGCAAAGAAACTAGCTT	1	2	10	AC1	-	.
chrX	42025757	42025781	chrX:42025757-42025781	0	AGGTAAGCTCCCCAGAAGTTTGCTT	1	2	5	AA2	-	.
chrX	42029398	42029420	chrX:42029398-42029420	0	TGGCTTCCCTGGAGGGCAAGTTC	1	2	3	AC1	-	.
chrX	42032616	42032638	chrX:42032616-42032638	0	GGGCTTGTTATTATTACTTGCTT	1	3	3	CCD2	-	.
chrX	42033319	42033346	chrX:42033319-42033346	0	CAACAATCCTGATCTCCTAGACTTGCCT	1	2	8	AC1	-	.
chrX	42034087	42034115	chrX:42034087-42034115	0	AAGCATATTTCAAAGCTATGAACAATTCT	1	2	9	AA2	-	.
chrX	42042853	42042877	chrX:42042853-42042877	0	AGGATAGTTTAGGACAAGCAAGTGT	1	2	5	AD3	-	.
chrX	42046135	42046154	chrX:42046135-42046154	0	TTCCTTGTCCAAGCTTGCCC	2	3	0	CDD2	-	.
chrX	42048874	42048904	chrX:42048874-42048904	0	TGACTTGTCCCAGGATGGTCTGGGAAAGCTT	1	2	11	AC2	-	.
chrX	42051280	42051304	chrX:42051280-42051304	0	GGTCATTTTTCTAGAAAACAAGCCC	2	2	5	AD1	-	.
chrX	42051367	42051392	chrX:42051367-42051392	0	AAACAAGGTTCTTCACAATCTAGTTT	1	2	6	DD2	-	.
chrX	42051963	42051988	chrX:42051963-42051988	0	GGTCAAGTTCATCTGCAAGCATTCCC	1	2	6	AD3	-	.
chrX	42052892	42052911	chrX:42052892-42052911	0	GTGCAAACCTGAACATGCTT	3	2	0	AD1	-	.
chrX	42053249	42053279	chrX:42053249-42053279	0	AAGTTAGTTTTTTCCATCTATAAAAAAGTTT	1	2	11	AA2	-	.
chrX	42055187	42055217	chrX:42055187-42055217	0	TGGCAAGTTCCTGTTTACCAAGGGCAAATTC	1	2	11	AC2	-	.
chrX	42057747	42057770	chrX:42057747-42057770	0	GGACTTGTTAAATTTGGCTATTCC	1	3	4	ACC1	-	.
chrX	42057886	42057914	chrX:42057886-42057914	0	TGACTAGTTTTCAGAGATGAAGCTCTTCT	1	3	9	ABC2	-	.
chrX	42063463	42063488	chrX:42063463-42063488	0	TAGCTAGTCATCTATCAATCTTGTTT	1	3	6	CCD2	-	.
chrX	42063967	42063989	chrX:42063967-42063989	0	AAACTTGCTCTATGGCCAAGCAT	1	2	3	DD1	-	.
chrX	42069892	42069923	chrX:42069892-42069923	0	CAGCTTTTCTTGCATGCAATAAGGGCAAGCCC	1	2	12	AC1	-	.
chrX	42073093	42073115	chrX:42073093-42073115	0	ACACATGGTTCCCAAACAAGCCC	1	2	3	DD1	-	.
chrX	42073186	42073212	chrX:42073186-42073212	0	ATTCTAGCCTACTTGCCAGGCATGTCT	1	2	7	DD4	-	.
chrX	42073310	42073334	chrX:42073310-42073334	0	GGAATACCCTGCATGAAACTTGTTC	1	2	5	AA1	-	dELS
chrX	42073805	42073827	chrX:42073805-42073827	0	AAATTAGTTTGGGAAGATAGTTT	1	2	3	AA2	-	.
chrX	42075482	42075504	chrX:42075482-42075504	0	AGACTTGCATTTTGAGAAAGTTT	1	2	3	AD2	-	.
chrX	42076671	42076696	chrX:42076671-42076696	0	AGACTGGCCTGATTAGGAAGAAGTCT	1	2	6	AB2	-	.
chrX	42078756	42078776	chrX:42078756-42078776	0	GAACAAGTCTCTAAGAAGTTC	1	2	1	AC1	-	.
chrX	42080230	42080260	chrX:42080230-42080260	0	CAGCTTGTCTTTCCTTCCGCTGGGCTAACAT	1	3	11	ACD2	-	.
chrX	42080627	42080658	chrX:42080627-42080658	0	AGACTTGTTTCTGTTTTTTGTAGGAGTTCTCC	1	2	12	AA1	-	.
chrX	42088379	42088410	chrX:42088379-42088410	0	TGACTTGCCCAGGCTCACAGAGCGACTTCTTT	1	3	12	ACC1	-	.
chrX	42092144	42092174	chrX:42092144-42092174	0	AAATAAGCTTTGAATTAGACAAAAATTGTTC	1	2	11	AA2	-	.
chrX	42092187	42092210	chrX:42092187-42092210	0	AAACATTTTTTTGAAAGAATGTTT	1	2	4	AA2	-	.
chrX	42092615	42092644	chrX:42092615-42092644	0	AAACAAACCTTACTGCCTATGGACTAGACC	1	2	10	AD2	-	.
chrX	42095016	42095045	chrX:42095016-42095045	0	AAACTCGTCCTCCCTGCCGGGAGCAAGCTC	1	1	10	B2	-	.
chrX	42095093	42095122	chrX:42095093-42095122	0	AAGCTTGCCTTTCTTGTTGGAAGCAAGTAA	1	2	10	CD	-	.
chrX	42095428	42095450	chrX:42095428-42095450	0	CAGCAGGTCCTGACGACATGTCC	1	3	3	BCC2	-	.
chrX	42096244	42096267	chrX:42096244-42096267	3	AGACATGCCTCAATAGGCCTTTTT	2	2	4	AB1	-	.
chrX	42097300	42097320	chrX:42097300-42097320	0	GGAAATGCCTGGAACTTTTTC	1	2	1	AA2	-	.
chrX	42097642	42097662	chrX:42097642-42097662	0	GAGCAAGCCCTGGACTTGTAG	1	2	1	CD	-	.
chrX	42099932	42099960	chrX:42099932-42099960	0	AAAAAAGCTTTAAAATATAAAGCTTTTCC	1	2	9	AA2	-	.
chrX	42100486	42100518	chrX:42100486-42100518	0	AAGCAAATTCTAGTTTGTATGGAAAACATGATC	1	2	13	AD2	-	.
chrX	42102084	42102105	chrX:42102084-42102105	0	GGATATTTCTTCAAACATGTTT	2	2	2	AA1	-	.
chrX	42102789	42102810	chrX:42102789-42102810	0	AAATTTGCCTACAGGCTTTCTC	1	2	2	AA2	-	.
chrX	42106374	42106402	chrX:42106374-42106402	0	GAGGAAGCTCTGCTCCCCCAGGGAAGCTC	1	2	9	AA2	-	.
chrX	42107500	42107519	chrX:42107500-42107519	0	GAGATAGTCTAAGCTAGGTC	2	2	0	AD3	-	.
chrX	42108667	42108696	chrX:42108667-42108696	0	AGCATTGTTCCCAATAATGCAAGCTTGCCT	1	2	10	AD4	-	.
chrX	42113842	42113865	chrX:42113842-42113865	0	TGACATGCCCCTGGAGACATTTTG	1	3	4	ACC1	-	.
chrX	42115543	42115562	chrX:42115543-42115562	0	GGACAAGCTAAAGGAAGCTG	2	3	0	ACC2	-	.
chrX	42115591	42115620	chrX:42115591-42115620	0	AGGGTTGTCCCCAGGAAAGGGGAGTAGCTT	1	2	10	AA2	-	.
chrX	42115997	42116028	chrX:42115997-42116028	0	AAACTAGCATATGGCAAGTGAGGCACTTGCCT	1	2	12	DD2	-	.
chrX	42118292	42118315	chrX:42118292-42118315	0	GGTCTTGCTTAAGAGAACTTTTCT	1	2	4	AD3	-	.
chrX	42119696	42119718	chrX:42119696-42119718	0	GAACGTGGTCATAGAGCAAGCCT	1	2	3	BD1	-	.
chrX	42120038	42120057	chrX:42120038-42120057	0	ATACTATTCCAAACATGTTC	3	2	0	AD1	-	.
chrX	42126459	42126483	chrX:42126459-42126483	0	GGGCTTCCCCATGGGAGGCTGGCTT	1	2	5	AB2	-	.
chrX	42127227	42127256	chrX:42127227-42127256	0	GGAAAAGCTTTGCAAAGATCAGACTTTCCT	1	2	10	AA2	-	.
chrX	42129724	42129744	chrX:42129724-42129744	0	AAGCTTCTCTGAGGCTACTTT	1	2	1	AA2	-	.
chrX	42129891	42129913	chrX:42129891-42129913	0	GTGCAAGTTCAATGAGCAAGTAT	1	2	3	DD3	-	.
chrX	42131331	42131355	chrX:42131331-42131355	0	GGGCTATCCACTGGGTGACTTGCTC	1	3	5	ACC2	-	.
chrX	42135101	42135128	chrX:42135101-42135128	0	ATGCAAGTTCGAGGCTGTGTGCATGCTC	1	2	8	DD2	-	.
chrX	42135858	42135882	chrX:42135858-42135882	0	TGGCAACCCTGCATTGAGCAAGTCT	1	2	5	AC1	-	dELS
chrX	42142621	42142641	chrX:42142621-42142641	0	GGGCAAGGTTGGAGCAAGTTC	1	1	1	D2	-	.
chrX	42144638	42144669	chrX:42144638-42144669	0	AGGTCTGCTTATTTCAACTCTAAAGCATGTTC	1	2	12	AB4	-	.
chrX	42145307	42145326	chrX:42145307-42145326	0	AAGTATGTTCACACTAGCCC	3	2	0	AD2	-	.
chrX	42147504	42147525	chrX:42147504-42147525	0	AGACAGGCTTTCTGGCAAGTTA	1	3	2	BCC2	-	.
chrX	42149492	42149524	chrX:42149492-42149524	0	TAACATGTGTGATATACTCCCCTGGGCTTGCCT	1	2	13	CD	-	pELS
chrX	42150205	42150229	chrX:42150205-42150229	2	AAGCACCCTTTGTCTGGACATGTCC	2	2	5	AB1	-	.
chrX	42151654	42151673	chrX:42151654-42151673	0	TGTCCAGCCCAAGCTAGCCT	2	3	0	BCD1	-	.
chrX	42153037	42153067	chrX:42153037-42153067	0	GAGCAGGCTTGTGGGGCTTCATGGCAAGTCA	1	3	11	BCC2	-	.
chrX	42154685	42154705	chrX:42154685-42154705	0	AGGCAAGCCTTAGACTTGAAC	1	2	1	DD4	-	.
chrX	42156797	42156821	chrX:42156797-42156821	0	AAACTTGTCTCATGGGGGTTTGCTG	1	2	5	AC1	-	.
chrX	42160845	42160866	chrX:42160845-42160866	0	AGACTTGCTTGTGTGGTTGCTT	1	2	2	AD1	-	.
chrX	42161869	42161890	chrX:42161869-42161890	0	AGGCCTGCCCCTAGGCATGCTT	2	1	2	B1	-	.
chrX	42162479	42162508	chrX:42162479-42162508	0	TGACTGGTCCGGCACACTAAAGACAAGCCG	1	3	10	BCC2	-	.
chrX	42167021	42167051	chrX:42167021-42167051	0	GAACAAGCTCATCCTTAATAGATACAAATTT	1	2	11	AD1	-	.
chrX	42169030	42169054	chrX:42169030-42169054	0	AGGCAAGGCTTGGAGGGGATAGTTC	1	2	5	AD2	-	.
chrX	42170634	42170663	chrX:42170634-42170663	0	AAACATGCCTAGATTTCAGGGGAGATTTTC	2	2	10	AA1	-	.
chrX	42172157	42172179	chrX:42172157-42172179	0	GAACAAGCCTTGAAGGGTTGTGT	1	2	3	AD1	-	.
chrX	42176038	42176058	chrX:42176038-42176058	0	GGACTTGTCCGAGTCATTCTT	2	2	1	AD1	-	pELS
chrX	42177625	42177650	chrX:42177625-42177650	0	ATATATGTTTTCACCTGGGCTTGTTG	1	3	6	ACD1	-	.
chrX	42177949	42177980	chrX:42177949-42177980	0	GGACATGTCTGTCTCTGTGTCCAAATTTCTCC	2	2	12	AA1	-	.
chrX	42178963	42178989	chrX:42178963-42178989	0	TGGCTTGCCCTATCAATAGGCTGCTTT	1	3	7	ABC2	-	.
chrX	42179039	42179065	chrX:42179039-42179065	0	TAACTTGTTTCACCAAGGGGCAGGTAC	1	3	7	BCD2	-	.
chrX	42179210	42179235	chrX:42179210-42179235	0	AGGCTTGTCTTATGATAGAATTTTCT	1	2	6	AA1	-	.
chrX	42179875	42179895	chrX:42179875-42179895	0	GGACAAGTTCATGACTTGCCT	2	1	1	C2	-	.
chrX	42184736	42184759	chrX:42184736-42184759	0	AAAGAAGCCCGAGGGAGCTTGTTT	1	1	4	A1	-	.
chrX	42186948	42186979	chrX:42186948-42186979	0	AGTCAAGTTCAGCCTTTTAAATAAACCAGTTC	1	2	12	BD2	-	.
chrX	42189741	42189762	chrX:42189741-42189762	0	CAGCATGACCGGGAACTTGTTA	1	3	2	CCD2	-	.
chrX	42195542	42195573	chrX:42195542-42195573	0	AGACAAGTCTCTGAGTTGGAGAAGACAGGTCT	1	1	12	B1	-	.
chrX	42196036	42196064	chrX:42196036-42196064	0	GAACTATTTCTTGTGTGCCAGGCATGTGC	1	2	9	AD2	-	.
chrX	42196421	42196448	chrX:42196421-42196448	0	GGGTTTGTCCTTATCCTCTGGCATGCTT	1	2	8	AC2	-	.
chrX	42197790	42197818	chrX:42197790-42197818	0	AAGCAAGCCCGTTTCAAGGGAGGAAGCTG	1	2	9	AC1	-	.
chrX	42203006	42203038	chrX:42203006-42203038	0	GGGGTTGTTTGTTTTTTTCTTGTAAATTTGTTT	1	2	13	AA2	-	.
chrX	42210269	42210300	chrX:42210269-42210300	0	GAGCATGTCAGTGCTAAGTACTTAACATGGTT	1	3	12	CCD1	-	.
chrX	42215160	42215190	chrX:42215160-42215190	0	GAGCTTTCCTGGTCAGCTGGAAAGAAAGTTC	1	2	11	AA2	-	.
chrX	42216510	42216530	chrX:42216510-42216530	2	GGGCATGTAGCAAACATGCCT	2	2	1	CD	-	.
chrX	42221707	42221728	chrX:42221707-42221728	0	TGACTAGCTACAGGACATATCC	2	3	2	ACC1	-	.
chrX	42225803	42225822	chrX:42225803-42225822	0	AAATTTGTTGAGACTTGTTT	2	2	0	AC1	-	.
chrX	42226670	42226693	chrX:42226670-42226693	0	GAGCATTTCTTGTAGGGCCAGTCT	1	2	4	AB2	-	.
chrX	42227908	42227937	chrX:42227908-42227937	0	GAATTTGCTTTCATAGGGGAGGACTTTTTT	1	2	10	AA2	-	.
chrX	42228381	42228402	chrX:42228381-42228402	0	GGAGGAGCTTCTGAACATGTTG	2	3	2	ABC1	-	.
chrX	42232637	42232664	chrX:42232637-42232664	0	TGAGAAGCTTTTATAAAATAGCTTGCCT	1	3	8	ACC1	-	.
chrX	42237496	42237520	chrX:42237496-42237520	0	AGGCTAGCATAGGATAGACATGATC	1	2	5	DD2	-	.
chrX	42237948	42237975	chrX:42237948-42237975	0	GGACTTGCTTATCTTTTAAAGCAAGCAG	1	2	8	CD	-	.
chrX	42239300	42239325	chrX:42239300-42239325	0	GAACAAGTCTTTGGGTGGACATATAT	1	2	6	AD4	-	.
chrX	42239779	42239811	chrX:42239779-42239811	0	GAACAACATCTAAGGTCACAGAAGAGCAAGCCT	1	2	13	AD1	-	.
chrX	42244814	42244843	chrX:42244814-42244843	0	AGTCATGTTCAATGATACAAGCACAAGCTC	1	2	10	DD2	-	.
chrX	42247142	42247166	chrX:42247142-42247166	0	GAGCATATCCAACTCGAGCTTTTCT	1	2	5	AA2	-	.
chrX	42247740	42247765	chrX:42247740-42247765	0	AGACCAGTTTGTGGGCACACATGCTT	1	2	6	BD2	-	.
chrX	42248298	42248317	chrX:42248298-42248317	0	AGGCCTGCATAGGCTAGCTC	2	2	0	BD1	-	.
chrX	42254832	42254859	chrX:42254832-42254859	0	GGAGAGGCTCGTGGTCTGGGGCAAGTTC	1	2	8	AB1	-	.
chrX	42257083	42257113	chrX:42257083-42257113	0	GGAGTAGCTTTATATCAGACAAAACAAACTT	1	2	11	AA2	-	.
chrX	42257464	42257483	chrX:42257464-42257483	0	AAACAAGTCTCAGCAAATTT	2	2	0	AC1	-	.
chrX	42258447	42258479	chrX:42258447-42258479	0	GAGCAGGTTTTTCTTATGATGATGAATAAGTCT	1	2	13	AB2	-	.
chrX	42259966	42259986	chrX:42259966-42259986	0	AGATTTGCCTCAAGCTTGTCT	1	1	1	A1	-	.
chrX	42260677	42260709	chrX:42260677-42260709	0	AAAAAAGCCCTCCACGAAAATTTTGACTTGCCT	1	2	13	AC2	-	.
chrX	42264821	42264842	chrX:42264821-42264842	0	AAACTTTTTTAAGAGCTTGGCT	1	2	2	AD2	-	.
chrX	42268280	42268311	chrX:42268280-42268311	0	GTGCAAGCTCATCTGGAAATCCAAGCAATCTT	1	2	12	AD3	-	.
chrX	42269353	42269374	chrX:42269353-42269374	0	GAATTAGCTCTTGAAAAAGCTT	1	2	2	AA2	-	.
chrX	42272235	42272265	chrX:42272235-42272265	0	AATCATTCTTGTCTAGAGTTAAAGCTAGCTT	2	2	11	AD1	-	.
chrX	42274834	42274854	chrX:42274834-42274854	0	ATACAAGTCCAGAACTAGCCT	1	1	1	D1	-	.
chrX	42276444	42276470	chrX:42276444-42276470	0	GAACATGCTCTGGGTACATGCTGGTTC	2	2	7	BD1	-	.
chrX	42276616	42276643	chrX:42276616-42276643	0	GGGCTTGCTTGTTGCACAGGATTAGTGT	1	2	8	AD1	-	.
chrX	42281122	42281153	chrX:42281122-42281153	0	GAACATGTTAAATAATATCATGAGATATGCTA	1	3	12	ACC2	-	.
chrX	42282581	42282607	chrX:42282581-42282607	0	GGGCTTGTTAGAAAAGATGACATTTTC	1	3	7	ACC1	-	.
chrX	42282775	42282805	chrX:42282775-42282805	0	AAACTTTTCTGTGCAGTTGGAACACAAGTCT	1	2	11	AD2	-	.
chrX	42284692	42284720	chrX:42284692-42284720	0	AGGCTTTTTTTGTAGATATTGACAAGCTG	1	3	9	ACC2	-	.
chrX	42290988	42291010	chrX:42290988-42291010	0	GTGCTTGCTCAGTCAACTTGCCG	1	3	3	CCD1	-	.
chrX	42293671	42293693	chrX:42293671-42293693	0	TGACATGTCAAAAAAATTTGTCC	1	3	3	ACC2	-	.
chrX	42295516	42295535	chrX:42295516-42295535	0	GAACTAATTTACACTTGCCT	2	2	0	AD2	-	.
chrX	42298757	42298785	chrX:42298757-42298785	0	CAACTAGTTCTAGGACCATGGACAAATCC	1	2	9	AC2	-	.
chrX	42300592	42300623	chrX:42300592-42300623	0	AAAGTAGTTTTTATGCAAATAAGGGCAAGTGC	1	2	12	AD3	-	.
chrX	42301983	42302002	chrX:42301983-42302002	0	AAGATAGCCTAAACTAGCCC	3	1	0	A1	-	.
chrX	42305099	42305125	chrX:42305099-42305125	0	GAGCTTGCCATCATGCCCAACTAACTT	1	3	7	ACC1	-	.
chrX	42307674	42307702	chrX:42307674-42307702	0	AAACTATGCTGAGCTAAAGGAGCATGTTC	2	2	9	AD1	-	.
chrX	42309584	42309614	chrX:42309584-42309614	0	GAGCTAGTACCATTCCTTCTGAAACTATTTC	1	2	11	AD2	-	.
chrX	42318218	42318240	chrX:42318218-42318240	0	AAGCAAATCCTTCAAACATGCTG	1	2	3	AC2	-	.
chrX	42319380	42319410	chrX:42319380-42319410	0	AGGCTAGATCATTTATAAAGAAAGGATGTTT	1	2	11	AD2	-	.
chrX	42319854	42319875	chrX:42319854-42319875	0	GGACTTGCTGCATGACTTGTGC	1	3	2	CCD1	-	.
chrX	42325282	42325309	chrX:42325282-42325309	0	CAGCTAGCTCATCTTGTTCTACTTGTTT	1	3	8	CCD2	-	.
chrX	42331415	42331434	chrX:42331415-42331434	0	AGGCCAGTTTTAACAAGTCA	3	3	0	BCC1	-	dELS
chrX	42342308	42342336	chrX:42342308-42342336	0	GAACATGCTCCTTTAGCTCGGAGGAGTTT	2	2	9	AB1	-	.
chrX	42345673	42345705	chrX:42345673-42345705	0	TAACTTGTCATATTTGTGTGCATAGAATTGTTT	1	3	13	ACC2	-	.
chrX	42351201	42351224	chrX:42351201-42351224	0	AAAAATCTTTTATAAGGCTTGTTT	2	2	4	AA1	-	.
chrX	42353478	42353506	chrX:42353478-42353506	0	AAACTAGCTGGGCGTGGTGGCACATGCCT	1	2	9	CD	-	.
chrX	42353654	42353685	chrX:42353654-42353685	0	AAAAAAGTTTAAAAACTCGGCTGGACATCTCT	1	2	12	AA2	-	.
chrX	42356032	42356064	chrX:42356032-42356064	0	GAACCTACCCAGCAGCTAAACCCAGACTAGCCT	1	2	13	AB1	-	.
chrX	42356912	42356940	chrX:42356912-42356940	0	TGGCTTGCCAGAAAATTAAGAGTAAGCTT	1	3	9	ACC2	-	.
chrX	42359774	42359793	chrX:42359774-42359793	0	GGGCATGCCTTAGCTTGTGT	4	2	0	CD	-	.
chrX	42364657	42364677	chrX:42364657-42364677	0	GGGCTAGTTCAATACTAGTTA	1	2	1	CD	-	.
chrX	42364726	42364758	chrX:42364726-42364758	0	AAGCTTGTCCAACCTGCAGCCCAGAACAGGTTT	1	1	13	B1	-	.
chrX	42370055	42370087	chrX:42370055-42370087	0	AGACATGTTCTCTGCTTTCATTTAAACAAGCAA	1	2	13	CD	-	.
chrX	42370326	42370357	chrX:42370326-42370357	0	AAGCAGGTTTACAAACAAAGGGAAAAAAGCTT	1	2	12	AB2	-	.
chrX	42370391	42370419	chrX:42370391-42370419	0	AGGTAAGCTCTGGTGCAGCCAACATGTTT	1	2	9	AC2	-	.
chrX	42372557	42372581	chrX:42372557-42372581	0	AGACTAATCTACTGTCAGCATGCCT	1	2	5	AC2	-	.
chrX	42374599	42374622	chrX:42374599-42374622	0	AGACAATTCTTGGTGAGCTAGTTG	1	2	4	AC2	-	.
chrX	42375164	42375183	chrX:42375164-42375183	0	GGACATGAATGAACATGCTT	3	2	0	DD1	-	.
chrX	42375942	42375965	chrX:42375942-42375965	0	TGGCAAGGCAATGTAAGCTAGCTT	1	3	4	CCD2	-	.
chrX	42377038	42377070	chrX:42377038-42377070	0	AAAGATGCTCTTTTCTATAAGTGAAAGTAGCCC	1	2	13	AA2	-	.
chrX	42378479	42378500	chrX:42378479-42378500	0	AGGCATGTTCCCAAGCAGATCA	2	3	2	ABC2	-	.
chrX	42380332	42380361	chrX:42380332-42380361	0	AAACTAGCTTGTGCTACCGAGGTCATTTCT	2	2	10	AD1	-	.
chrX	42382193	42382223	chrX:42382193-42382223	0	TACCTTGCTTCACCTTCATATTAACTTGCTC	1	3	11	CCD1	-	.
chrX	42386682	42386709	chrX:42386682-42386709	0	AAGCTTTCCTTAAAGAAAAGACATTCTC	1	2	8	AA2	-	dELS
chrX	42387887	42387908	chrX:42387887-42387908	0	AAGCTTGTTTTTAGGCTGGCAT	1	2	2	BD4	-	.
chrX	42388535	42388562	chrX:42388535-42388562	0	AAAGTAGTCCTTCACTCAAAACAAGTTA	1	2	8	AC2	-	.
chrX	42391671	42391695	chrX:42391671-42391695	0	AAACAAGTAATAAAATGGCATGCTT	1	3	5	CCD2	-	.
chrX	42396975	42397001	chrX:42396975-42397001	0	TGGTTAGTTTTATGTGTCAACTTGTCT	1	3	7	ACC1	-	.
chrX	42397587	42397614	chrX:42397587-42397614	0	TGACATGTTTGGGATGGGAAAGAAGCCA	1	3	8	ACC2	-	.
chrX	42399837	42399862	chrX:42399837-42399862	0	TAGCTTGTCTGTCTCACTGCTTGTTC	1	3	6	CCD2	-	dELS
chrX	42400535	42400556	chrX:42400535-42400556	0	AGACTAGCTTGATGGAATGTTT	1	2	2	AC1	-	.
chrX	42400958	42400982	chrX:42400958-42400982	0	AAGAATGCCTCAAGTGGGCATGCAT	1	2	5	AD3	-	.
chrX	42401213	42401243	chrX:42401213-42401243	0	AAACTTTTCACTCCTGCTTTAAAACTTGCCT	1	2	11	AC1	-	.
chrX	42402708	42402730	chrX:42402708-42402730	0	AAAGAAGCTCTTAGAACTTGTGC	1	2	3	AD3	-	.
chrX	42403158	42403188	chrX:42403158-42403188	1	GAGCTACCCTAGGGTTGGCTGAAACTTTTTT	1	2	11	AA2	-	.
chrX	42403279	42403298	chrX:42403279-42403298	2	ATACATGTCGAGACATGCTC	4	2	0	CD	-	.
chrX	42404909	42404934	chrX:42404909-42404934	0	AAAAATGTTTATAGGAGAACAAGTTC	2	1	6	A1	-	.
chrX	42407401	42407432	chrX:42407401-42407432	0	AAACTTGTTTTCTATATTACTTGAGGATGTAC	2	2	12	AD1	-	.
chrX	42409495	42409527	chrX:42409495-42409527	0	CAGCTTGCCTGTTGTTGTTTTATAGGAATGCTA	1	3	13	ACC2	-	.
chrX	42410027	42410051	chrX:42410027-42410051	0	AAACTTGCTTCCCAGAGATAAGGCC	1	2	5	AD1	-	.
chrX	42411775	42411796	chrX:42411775-42411796	0	AGACTTGTTTATGTGGTTGCTT	1	2	2	AD1	-	.
chrX	42413027	42413059	chrX:42413027-42413059	0	CAACATGTTCCTTTATGTCAGCGAAGTTTGTTA	1	3	13	ACC2	-	.
chrX	42413507	42413529	chrX:42413507-42413529	0	AAACATGCCTGTAGGAGATGGCT	2	2	3	AD1	-	.
chrX	42418074	42418104	chrX:42418074-42418104	0	GAAGAAGCATCTGGCTCTTCAAAGCTTGCTC	1	2	11	AD1	-	.
chrX	42419701	42419722	chrX:42419701-42419722	0	GAACAGGTTTATGGACTTTTCT	1	2	2	AB2	-	.
chrX	42420424	42420443	chrX:42420424-42420443	0	GAACTAGCCTGGGCTTCTTG	3	2	0	AC3	-	.
chrX	42420491	42420519	chrX:42420491-42420519	0	GGGCTTCCTTCTGGCCTTAGGGCCAGCTT	1	2	9	AB2	-	.
chrX	42423282	42423307	chrX:42423282-42423307	0	CAATATGTTTACCAAAAGACATGTTT	1	2	6	AC3	-	.
chrX	42431419	42431448	chrX:42431419-42431448	0	AGAATTGTCTGGAGGAAAAAAAAAATGTTC	1	2	10	AA2	-	.
chrX	42436260	42436285	chrX:42436260-42436285	0	AAGCAAGCATCTTGGAAAACATATTT	1	2	6	AD2	-	.
chrX	42437135	42437167	chrX:42437135-42437167	0	GTACAAGATCACCTAGATTCATAAAACAAGTCT	1	2	13	DD1	-	.
chrX	42438736	42438762	chrX:42438736-42438762	0	AAACAAGCCAAAACTGGAAGCATTTCC	1	2	7	AC2	-	.
chrX	42439403	42439431	chrX:42439403-42439431	0	AAGCAATCCTAAGCAAAAAGAACAAGGCT	1	2	9	AD2	-	.
chrX	42440901	42440931	chrX:42440901-42440931	0	GTTCATGTTCATAGCAAATAGGAACAAGTTT	1	2	11	DD4	-	.
chrX	42441637	42441656	chrX:42441637-42441656	0	GGAATTGTCCAAACAAGCCA	2	2	0	AC2	-	.
chrX	42442615	42442635	chrX:42442615-42442635	0	AGGCTTCCCTTAGACATGCAC	1	2	1	AD2	-	dELS
chrX	42443603	42443629	chrX:42443603-42443629	0	GGGCATTCCTTCATTGAAGGGAAGTCT	1	2	7	AA2	-	.
chrX	42447741	42447773	chrX:42447741-42447773	0	GGGGTTGTTTGTTTTTTTCTTGTAAATTTGTTT	1	2	13	AA2	-	.
chrX	42451231	42451252	chrX:42451231-42451252	0	GAACAAATCCCTAGACATGTGC	1	2	2	AD2	-	.
chrX	42452239	42452262	chrX:42452239-42452262	0	AAGCTAGTTTTCAAAGATATATTT	2	2	4	AA1	-	.
chrX	42454004	42454030	chrX:42454004-42454030	0	AAACTATTTTAAAATTAAAGAAAGTTT	1	2	7	AA2	-	.
chrX	42455329	42455361	chrX:42455329-42455361	0	GGACAAGTTACCCAACCTCTCTAGGCCTTGCCT	1	2	13	CD	-	.
chrX	42455704	42455729	chrX:42455704-42455729	0	GGACATGCTTGCAGTTAAACCTTCCC	2	2	6	AB1	-	.
chrX	42456313	42456337	chrX:42456313-42456337	0	AAGAAAGCCTCAGATGGGCATGCCT	2	1	5	A1	-	PLS
chrX	42456566	42456595	chrX:42456566-42456595	0	AAACTTCTATTCCTGCTGTGGAACTTGTCT	1	2	10	AD1	-	PLS
chrX	42458988	42459019	chrX:42458988-42459019	0	TTGAAAGCCTTCAGAAGGTGAGAAACAAGTCT	1	3	12	ACD1	-	.
chrX	42461766	42461786	chrX:42461766-42461786	0	AAGATTTTTTGAGGCTTGTTT	1	2	1	AA1	-	.
chrX	42462911	42462930	chrX:42462911-42462930	0	AAGATTGTCTGAGCTTGTGT	2	2	0	AD3	-	.
chrX	42464826	42464849	chrX:42464826-42464849	0	GAACATATTTCCTGAAACATCCTC	1	2	4	AA2	-	.
chrX	42465296	42465319	chrX:42465296-42465319	0	GGCCTGGCCTTTCCAAGCATGTCC	2	2	4	BD1	-	.
chrX	42468083	42468113	chrX:42468083-42468113	0	AAACTTGTTTCCTTAGCCAGAAAATTAGTTC	1	1	11	A2	-	.
chrX	42470961	42470987	chrX:42470961-42470987	0	GAGCTTGCTTCACAGCTCAACTTCTCC	1	2	7	AC1	-	.
chrX	42472012	42472040	chrX:42472012-42472040	0	GAACTAGCCAGAAACTTAGGGGCATCTCT	1	2	9	AC2	-	.
chrX	42472264	42472285	chrX:42472264-42472285	0	TAACTTGCTCATCAACTTGTCA	1	3	2	CCC	-	.
chrX	42473230	42473262	chrX:42473230-42473262	0	AAGCTTCCCCCTTCATCCTCTGAAGGCTTGCTG	1	2	13	AC2	-	.
chrX	42478135	42478154	chrX:42478135-42478154	0	AAACTTGCTCAGCTTTGCTT	2	2	0	AD1	-	.
chrX	42478750	42478780	chrX:42478750-42478780	0	AGACTTGCTTGACCAGATCTCAAACACATTA	1	3	11	ABC2	-	.
chrX	42482502	42482526	chrX:42482502-42482526	0	ATACTTGCTTGCTTCAGGCATCTTC	1	2	5	AD3	-	.
chrX	42485059	42485079	chrX:42485059-42485079	0	AGGCATGGCTAGGACTTGGTT	2	2	1	DD2	-	.
chrX	42486181	42486207	chrX:42486181-42486207	0	AAACTTGCTAGGACCTCAAGGAAGTCA	1	3	7	ACC2	-	.
chrX	42489920	42489952	chrX:42489920-42489952	0	ATTCTTGCCCACCGTGTGACTTTGGGCAAGTTT	1	2	13	DD4	-	.
chrX	42490144	42490164	chrX:42490144-42490164	0	GAACAAGTTTGATGTTTGTCT	1	2	1	AD1	-	.
chrX	42492034	42492064	chrX:42492034-42492064	0	CAGCTAGCTGTAATTTTTGAAGAGCTATCTT	1	3	11	ACC1	-	.
chrX	42492255	42492275	chrX:42492255-42492275	0	AAACATGACCCAAACATTTTT	1	2	1	AD2	-	.
chrX	42496435	42496466	chrX:42496435-42496466	0	AGCCAAGTCACCACTGAGTTGGAAACAAGCTG	1	3	12	CCD1	-	.
chrX	42502355	42502375	chrX:42502355-42502375	0	GGGCTGGTTTGGGCCAAGCCC	1	2	1	BD2	-	.
chrX	42505927	42505950	chrX:42505927-42505950	0	GGACTAGTTAATTAAGACTAGCCC	1	1	4	C2	-	.
chrX	42509526	42509549	chrX:42509526-42509549	0	AAGCAAGTTCTTAGAGACTTACAG	1	3	4	ACD2	-	.
chrX	42514839	42514861	chrX:42514839-42514861	0	AACCTTGTCTATGGAAATTGTCC	1	2	3	AD2	-	.
chrX	42516206	42516230	chrX:42516206-42516230	0	AAACAATTTATTTTAAGACTTGCTA	1	3	5	ACC2	-	.
chrX	42516236	42516262	chrX:42516236-42516262	0	AGACAAGTTCAAACAACAAGGATGATC	2	2	7	AD1	-	.
chrX	42519147	42519168	chrX:42519147-42519168	0	GAACATGTTAATTAGCTTGATT	2	3	2	CCD1	-	.
chrX	42519678	42519706	chrX:42519678-42519706	0	GGGGTTGCTCGTTAGTGTTGATCTAGTTT	1	2	9	AD2	-	.
chrX	42524376	42524405	chrX:42524376-42524405	0	AAACTAGCCAGCCTACAATTTAGCTTGTTG	1	3	10	CCC	-	dELS
chrX	42528824	42528849	chrX:42528824-42528849	0	CAACATGTTTCTTGGAAAGCACTTTT	1	3	6	ABC2	-	.
chrX	42529615	42529642	chrX:42529615-42529642	0	TGCAATGCCTTACAATATGGGCTTGCTT	1	3	8	ACD1	-	.
chrX	42530093	42530114	chrX:42530093-42530114	0	AGGCTTGCCCTTGGGCTACTGG	1	3	2	ACD2	-	dELS,CTCF-bound
chrX	42531782	42531812	chrX:42531782-42531812	0	AGGCATGCCCCACACTATATTAAAATAGTTT	1	1	11	A2	-	dELS
chrX	42537424	42537447	chrX:42537424-42537447	0	AGACATGTTCCTTCAGGCTTTCAA	1	3	4	ACD2	-	.
chrX	42542066	42542088	chrX:42542066-42542088	0	AGGGTTGCTTCACAGGCTTGCAC	1	2	3	AD3	-	.
chrX	42543370	42543402	chrX:42543370-42543402	0	GAACCTGCTGCCTTGAAGGGAAGAAACAAGTCC	1	2	13	BC1	-	.
chrX	42544608	42544629	chrX:42544608-42544629	0	GCGAAAGCTCACAAACTAGTCT	1	2	2	AD4	-	.
chrX	42546922	42546943	chrX:42546922-42546943	0	GGACTCACCTAAAGACAAGTTC	1	2	2	AB1	-	.
chrX	42547228	42547260	chrX:42547228-42547260	0	ATACAAGTTCTGTGAGAATAAGAGGACTAATTT	1	2	13	AD3	-	.
chrX	42551256	42551283	chrX:42551256-42551283	0	GAGCTTGCTGTGTTGACTTAACTTGTGT	1	3	8	CCD1	-	.
chrX	42556787	42556808	chrX:42556787-42556808	0	GAGTATGCTTGTAAGCATGGTT	1	2	2	AD3	-	.
chrX	42557860	42557892	chrX:42557860-42557892	0	AAACATATCCACCACGATCAAGTAGACTTTTCT	1	2	13	AA2	-	.
chrX	42561171	42561198	chrX:42561171-42561198	0	AAAATAGTCTAATATAGGAGACCAGCTC	1	2	8	AB2	-	.
chrX	42561802	42561831	chrX:42561802-42561831	0	CAGCATGTTTATGTGTTAAGTAAAAAGTTC	1	3	10	ACC2	-	.
chrX	42564024	42564045	chrX:42564024-42564045	0	AAAAAAGTTTGAAAACAAGTAT	1	2	2	AD3	-	.
chrX	42564418	42564440	chrX:42564418-42564440	0	AAAGTTGTTTACTAGGCATTTTT	1	2	3	AA2	-	.
chrX	42565373	42565392	chrX:42565373-42565392	0	TAGCTTGTTAATGCATGCTC	3	3	0	CCD2	-	.
chrX	42566643	42566664	chrX:42566643-42566664	0	GGATTAGCCATATGACTTGCCT	1	3	2	ACC1	-	.
chrX	42570732	42570761	chrX:42570732-42570761	0	CAGCTTGTCTAGCAGTCTAAAGCCTTGTTC	1	2	10	CD	-	.
chrX	42577633	42577652	chrX:42577633-42577652	0	GAACATGTTTAAAATAGTTT	3	1	0	A2	-	dELS
chrX	42581735	42581761	chrX:42581735-42581761	0	AGTCTAGCTCCAACTATGAACAAGTAC	1	2	7	DD3	-	.
chrX	42581981	42582007	chrX:42581981-42582007	0	AAACAATTCTAAATTCAGAGCTATTTC	1	2	7	AA2	-	.
chrX	42586566	42586595	chrX:42586566-42586595	0	AAACTAGGTCAGTGTGTGTGGAACTTCTCT	1	2	10	AD2	-	dELS
chrX	42590096	42590125	chrX:42590096-42590125	0	AGGGGTGCCCGCTATTGCCCAGGCTTGCTG	1	3	10	ABC1	-	.
chrX	42594938	42594970	chrX:42594938-42594970	0	AAACAAATTTACAAGAAAAAAACAAACAACCCC	1	2	13	AA2	-	.
chrX	42598733	42598752	chrX:42598733-42598752	0	AAGCTTGTTCATTCATGTTC	3	2	0	DD1	-	.
chrX	42601273	42601292	chrX:42601273-42601292	0	GAGCATGATTAAACTATCTT	3	2	0	AD2	-	.
chrX	42603277	42603296	chrX:42603277-42603296	0	GAAGTTATCCAAACTAGTTT	1	2	0	AA1	-	.
chrX	42603433	42603452	chrX:42603433-42603452	0	GAACAAGTTGAGACAAGCAG	3	3	0	CCD1	-	.
chrX	42604215	42604238	chrX:42604215-42604238	0	GAGCTTGCTTGAGGTAACAATTTT	1	2	4	AC1	-	.
chrX	42606828	42606860	chrX:42606828-42606860	0	GGCCATGTTTTCTATTTGAATTAGAGCTTTCCT	1	2	13	AD3	-	dELS
chrX	42607636	42607661	chrX:42607636-42607661	0	TAACATGCCAGCAATAAAGAATGCTC	1	3	6	ACC2	-	.
chrX	42608357	42608383	chrX:42608357-42608383	0	GAACAAACCTGAAGTTGAGGCTGGTTC	1	2	7	AB2	-	.
chrX	42612415	42612438	chrX:42612415-42612438	0	GGACTTTTTTTTGGTGGCAAGTTT	1	2	4	AC2	-	.
chrX	42614877	42614908	chrX:42614877-42614908	0	AAACTTGCTTTGTCATATTACCAGAATTGTTT	1	1	12	A2	-	.
chrX	42616438	42616463	chrX:42616438-42616463	0	AGGCATATTCCTATTTGAATTTGTTT	1	2	6	AA2	-	.
chrX	42620411	42620433	chrX:42620411-42620433	0	AGGCTAGCCCCTTCAGCTATTCA	1	3	3	ACC1	-	.
chrX	42620537	42620563	chrX:42620537-42620563	0	GGACAAGCTTGCTGTCAAAGCCAGACC	1	2	7	BD1	-	.
chrX	42626953	42626973	chrX:42626953-42626973	0	AGACTATTTTTGGACAACCCT	1	2	1	AA2	-	.
chrX	42627277	42627299	chrX:42627277-42627299	0	GCACATGCTTTCAGAACTTTCTT	1	2	3	AD3	-	dELS
chrX	42628291	42628312	chrX:42628291-42628312	0	TTCCTTGTTCCCAGACTTGTCT	1	3	2	CDD2	-	.
chrX	42631959	42631986	chrX:42631959-42631986	0	TAGCTTGCCAAACATATTGAACATGTTT	1	2	8	CC	-	.
chrX	42634470	42634498	chrX:42634470-42634498	0	TAGCTTGCTTAGCCCCAGAGGACATTTCA	1	3	9	ACC1	-	.
chrX	42634661	42634680	chrX:42634661-42634680	0	GGGCATGCTTTGGCTAGTGC	4	2	0	CD	-	.
chrX	42637208	42637228	chrX:42637208-42637228	0	AGGCTTATTTAAAACATCTTC	1	2	1	AA2	-	.
chrX	42637300	42637321	chrX:42637300-42637321	0	ATACTTGTATAAGAACTAGCCT	1	2	2	DD1	-	.
chrX	42637791	42637816	chrX:42637791-42637816	0	TGGCAAGTTTGCACTGGGACCAGCCA	1	3	6	BCC2	-	.
chrX	42640274	42640299	chrX:42640274-42640299	0	AAACTTGCCTCCAGCTGGGCTGGGTT	1	2	6	BD4	-	dELS
chrX	42644052	42644080	chrX:42644052-42644080	0	GAGCAGGTTCTGGTGGTCAGAGAAAGTTC	1	2	9	AB2	-	.
chrX	42648568	42648588	chrX:42648568-42648588	0	CAGGTAGCCTGGGACAAGTTT	1	2	1	AC3	-	.
chrX	42655984	42656016	chrX:42655984-42656016	0	AAACAAATTTACAAGAAAAAAACAAACAACCCC	1	2	13	AA2	-	.
chrX	42661157	42661179	chrX:42661157-42661179	0	GGAGTTGTTCAAAGGACAGGTTT	1	2	3	AB3	-	.
chrX	42662902	42662929	chrX:42662902-42662929	0	GGGAAAGTCTGCTAAAATAAACAAATCC	1	2	8	AA2	-	.
chrX	42662962	42662989	chrX:42662962-42662989	0	AGATAAGTTTGATTTTTAAAATATGTCT	1	2	8	AA2	-	.
chrX	42663540	42663561	chrX:42663540-42663561	0	AGACTAGCTTTTTAGCTTGTCA	2	2	2	CC	-	.
chrX	42663724	42663749	chrX:42663724-42663749	0	AAGCTTGTCTCCATTTGAGCAACTCC	1	1	6	A1	-	.
chrX	42664323	42664351	chrX:42664323-42664351	0	AAACTTGATTTTATAAGCAAATCAAGTTT	1	2	9	DD2	-	.
chrX	42669513	42669545	chrX:42669513-42669545	0	AAACTTCCTCCACAGCCCAGGCCAGACATTTCT	1	2	13	AA2	-	.
chrX	42672163	42672185	chrX:42672163-42672185	0	AGAAAAGTCCCTGAGGCATGGTT	1	2	3	AD3	-	.
chrX	42672191	42672216	chrX:42672191-42672216	0	GGACTTGCTTGAAGAAAAGCAAGGAG	1	3	6	CDD3	-	.
chrX	42674062	42674082	chrX:42674062-42674082	0	GAGGAAGCTCTAGACTGGCTT	1	2	1	AB3	-	.
chrX	42679099	42679122	chrX:42679099-42679122	0	GAACTTGTCCTTTGGAACTTGGAA	1	3	4	CDD3	-	.
chrX	42679665	42679692	chrX:42679665-42679692	0	CCGAATGCTCTGTGGTTCAGGCATGCTC	1	3	8	ACD1	-	.
chrX	42680065	42680086	chrX:42680065-42680086	0	AAACTTCCCTTTGAACCTGTTT	1	2	2	AB2	-	.
chrX	42686412	42686443	chrX:42686412-42686443	0	AAGCATGTTCCCTTCTTTTAACAAACATGACC	2	1	12	D1	-	.
chrX	42687616	42687637	chrX:42687616-42687637	0	AAGCTAGACTGTGGACTTGACT	1	2	2	DD2	-	.
chrX	42687778	42687808	chrX:42687778-42687808	0	AAATAAGTCTAAGCCAAATATAGGCATTTTC	1	2	11	AA2	-	.
chrX	42688923	42688946	chrX:42688923-42688946	0	AAACAAGTATACAAGAAAATGCTC	1	2	4	AD2	-	.
chrX	42692520	42692549	chrX:42692520-42692549	0	GTGTTAGTTCTGTTTATTTTGAACAAGTTC	1	2	10	AD4	-	.
chrX	42696292	42696319	chrX:42696292-42696319	0	CAACTTGCTCATGCACAAAATCAAGCCA	1	3	8	CCD2	-	.
chrX	42697889	42697912	chrX:42697889-42697912	0	AAGCATGTTGTAACTGGAATGCTT	1	3	4	ACC2	-	dELS
chrX	42698144	42698176	chrX:42698144-42698176	0	TCACTTGTCCAAGTGAGCCCTCCTGGCTAGTCC	1	3	13	CCD1	-	.
chrX	42705508	42705528	chrX:42705508-42705528	0	AAATTTGTTCCAGGCCTGCCT	1	2	1	AB2	-	.
chrX	42710702	42710722	chrX:42710702-42710722	0	AAACTAGGTCAAAGCTTGTGT	1	2	1	DD2	-	dELS
chrX	42711433	42711459	chrX:42711433-42711459	0	CAGCAAGTTTTTTTTAAGGACATACTC	1	2	7	AC2	-	.
chrX	42715513	42715539	chrX:42715513-42715539	0	GAGCAAGTTGGCTTTTACAGCAAGTTG	1	3	7	CCC	-	dELS,CTCF-bound
chrX	42715808	42715833	chrX:42715808-42715833	0	TAACATTCCAGGTATAGAACATGTTT	1	3	6	ACC2	-	dELS,CTCF-bound
chrX	42719636	42719665	chrX:42719636-42719665	0	ATACTTGCTTTCTGAACCATAAACATGGCT	1	2	10	DD3	-	.
chrX	42720586	42720605	chrX:42720586-42720605	0	AGGCTGGTCCAGCCTTGTTC	1	2	0	BD2	-	.
chrX	42721591	42721623	chrX:42721591-42721623	0	GGGGTTGTTTGTTTTTTTCTTGTAAATTTGTTT	1	2	13	AA2	-	.
chrX	42725458	42725478	chrX:42725458-42725478	0	AAACAAATTGTGAGCATGTCT	1	2	1	AC1	-	.
chrX	42725721	42725752	chrX:42725721-42725752	0	AAACATTTCCCCTGCCTTCAAGAAACTTGTTT	1	1	12	A2	-	.
chrX	42726204	42726228	chrX:42726204-42726228	0	GAATTTGTCCGCCAAAAACATGTGT	1	2	5	AD3	-	.
chrX	42731671	42731691	chrX:42731671-42731691	0	GGACTACTTTCAAACTGGTTC	1	2	1	AB2	-	.
chrX	42733869	42733888	chrX:42733869-42733888	0	GAGCATGTTTAAGGTAGGCT	3	2	0	AD1	-	.
chrX	42735932	42735962	chrX:42735932-42735962	0	AGACTTTTCTTGCTGTGTGAGGAGTATGCCT	1	2	11	AA2	-	.
chrX	42736358	42736380	chrX:42736358-42736380	0	AAGCAAACTCCTTGGGAAAGCTT	1	2	3	AA2	-	.
chrX	42736473	42736498	chrX:42736473-42736498	0	AGGCAAGCTGTCACATAAACAAATCA	1	3	6	ACC1	-	.
chrX	42741505	42741528	chrX:42741505-42741528	0	AGCCAAGCCTTCTTGAGCTTATTT	1	2	4	AD3	-	.
chrX	42745096	42745128	chrX:42745096-42745128	0	ACTCATGCTTCACATTAGGGGAAAAACATGCCA	1	3	13	CDD2	-	.
chrX	42746577	42746609	chrX:42746577-42746609	0	AAACTTTCTCAGAACCTTCATCAAAACTAGTGC	1	2	13	AD2	-	.
chrX	42746938	42746961	chrX:42746938-42746961	0	AAGATTGTTTTTTGGAACTTATTT	1	2	4	AA2	-	.
chrX	42747493	42747513	chrX:42747493-42747513	0	AGACAAGTCAAAAACAGGCTT	1	2	1	BC2	-	.
chrX	42751097	42751117	chrX:42751097-42751117	0	AAGCTTTTTGCAAACATGCTT	1	2	1	AC1	-	.
chrX	42751167	42751189	chrX:42751167-42751189	0	GAACATTCTTGTCGAACATTTCT	1	2	3	AA2	-	.
chrX	42755229	42755250	chrX:42755229-42755250	0	TGGCTAGTTTAAAAACATATCC	1	2	2	AC2	-	.
chrX	42755651	42755682	chrX:42755651-42755682	0	AGGCTTCTGCTCCAGTTCTGGGAAGCATGTTT	2	2	12	AD1	-	.
chrX	42755894	42755922	chrX:42755894-42755922	0	AAGCAGGCCACACACAAGGAAGCAAGCTA	1	3	9	BCC2	-	pELS
chrX	42756141	42756169	chrX:42756141-42756169	0	GAACTTGCTCCAGTTCTGCTCACATGCCT	1	2	9	CD	-	pELS
chrX	42759625	42759647	chrX:42759625-42759647	0	GAACATGTTTACAAAGCTTATGG	1	3	3	ACD2	-	.
chrX	42759702	42759725	chrX:42759702-42759725	0	AGACATGTCAGGTTATACTAGCTG	1	3	4	CCD2	-	.
chrX	42759782	42759802	chrX:42759782-42759802	0	TAACTTGCTGAAAACTATCTT	1	3	1	ACC1	-	.
chrX	42762465	42762493	chrX:42762465-42762493	0	AGACATGCCAGCCCCGAGATAACTTCCCC	1	3	9	ACC1	-	.
chrX	42764834	42764866	chrX:42764834-42764866	0	TGGCAACCCTGGACACTGGGCAAAGGCTTGTCC	1	2	13	AC1	-	.
chrX	42765916	42765948	chrX:42765916-42765948	0	AGGCTACTCCCAACAACTCATCTGGACTATCCT	1	2	13	AA2	-	.
chrX	42767275	42767305	chrX:42767275-42767305	0	AAACTAGTCCATCATTTACTAAAGGCAGCTT	1	2	11	AB1	-	.
chrX	42769280	42769307	chrX:42769280-42769307	0	AAACATACCCTCCTTTTACAACAAGCCT	1	2	8	AC2	-	.
chrX	42769449	42769473	chrX:42769449-42769473	0	AAGCATTTCTACATCTGGCTTGTTT	1	2	5	AC2	-	.
chrX	42769829	42769853	chrX:42769829-42769853	0	GGACTAGTTCTTCCTGGTCAACCTT	1	2	5	AD1	-	.
chrX	42770713	42770741	chrX:42770713-42770741	0	AGACATGCCAGCCCTGAGATAACTTCCTC	1	3	9	ACC1	-	.
chrX	42772349	42772370	chrX:42772349-42772370	0	AGACCAACTCGAAAACATGCTT	2	2	2	AB1	-	.
chrX	42772984	42773007	chrX:42772984-42773007	0	TGAGGAGCCTCAGGGAACAAGCTC	1	3	4	ABC1	-	dELS
chrX	42775676	42775703	chrX:42775676-42775703	0	AAGCAGGTTCAGTGATGCAAAAATGCTC	1	2	8	AB2	-	.
chrX	42781097	42781123	chrX:42781097-42781123	0	TAACATGTTCTTTCTTAAAACAATTAC	1	3	7	ACD2	-	.
chrX	42781211	42781241	chrX:42781211-42781241	0	GTGCAGGTTTGTTACATAGGGAAACATGTCC	2	2	11	BD1	-	.
chrX	42781987	42782008	chrX:42781987-42782008	0	GAACATGCTATAAAATTAGTTA	1	3	2	ACC2	-	.
chrX	42783196	42783221	chrX:42783196-42783221	0	GGGCTCTCTTATTAAAGAACTTGTTC	1	2	6	AB1	-	.
chrX	42786243	42786268	chrX:42786243-42786268	0	AAACTTGCTTAATTCTAAACCGGTCC	1	2	6	BB1	-	.
chrX	42786701	42786733	chrX:42786701-42786733	0	ACACTTGTCCTTGTTGGATTGGGAGACAAGCCT	1	1	13	D1	-	.
chrX	42789976	42790005	chrX:42789976-42790005	0	AAGCTTGGCTTAATCGGCAGGAATTAGCCC	1	2	10	AD2	-	.
chrX	42790961	42790990	chrX:42790961-42790990	0	GAGCTTGACTTCTTAAAGGGAAGCATACTC	1	2	10	AD2	-	.
chrX	42791151	42791172	chrX:42791151-42791172	0	AAACATGCTCCAAATTTTGTTC	2	2	2	AD1	-	.
chrX	42791707	42791734	chrX:42791707-42791734	0	TGGCAATCCCATGTACCTAAACATGTCA	1	3	8	ACC2	-	.
chrX	42797273	42797295	chrX:42797273-42797295	0	TAGCAAGTTAAAATAGCAAGTTC	1	3	3	CCC	-	.
chrX	42798891	42798914	chrX:42798891-42798914	0	GGGCTTGATTATGCAGGGAAGCTT	1	2	4	AD2	-	.
chrX	42799296	42799316	chrX:42799296-42799316	0	CGGCTTGCTGTAAATTTGTTC	1	3	1	ACC2	-	.
chrX	42799538	42799564	chrX:42799538-42799564	0	AGAATTGTTTTTACAGGGAGCTAACTT	1	2	7	AA2	-	.
chrX	42800593	42800621	chrX:42800593-42800621	0	AGGCATGTGCCACCATGTCAGGCTAATTT	1	2	9	AD2	-	.
chrX	42800640	42800669	chrX:42800640-42800669	0	AGGTTTTCTTCATGTTGGTCAGGCTAGTCT	1	2	10	AA1	-	.
chrX	42800952	42800974	chrX:42800952-42800974	0	CACCATGTTGGCCAGGCTAGTCT	1	3	3	CCD1	-	.
chrX	42804365	42804389	chrX:42804365-42804389	0	GAGAGTGTTTTCCACAAGCTTGCTA	1	3	5	ABC1	-	.
chrX	42804894	42804917	chrX:42804894-42804917	1	AAGAAAGCTTTTCAGGGCTATTCC	1	2	4	AA2	-	.
chrX	42805316	42805337	chrX:42805316-42805337	0	AGAGTAGTCTATAAACTAGTTT	1	1	2	A1	-	.
chrX	42806171	42806201	chrX:42806171-42806201	0	TAACTTTTCTTACCAAAAACATAACTTGCTT	1	3	11	ACC2	-	.
chrX	42807068	42807088	chrX:42807068-42807088	0	CAACAATTTTAAAACTAGCTT	1	2	1	AC1	-	.
chrX	42808662	42808688	chrX:42808662-42808688	0	AAATATTCCTGTCTTTTAAACATGTTT	2	2	7	AA1	-	.
chrX	42810032	42810053	chrX:42810032-42810053	0	AGACTAGTCCATATAAATGTTT	2	2	2	AD1	-	.
chrX	42815613	42815641	chrX:42815613-42815641	0	GAACATGCTCCTTTAGCTCGGAGAAGTTT	1	1	9	A2	-	.
chrX	42817260	42817282	chrX:42817260-42817282	0	AGGCAACTTTTCAGGGCTATTTC	1	2	3	AA2	-	.
chrX	42819111	42819137	chrX:42819111-42819137	0	AAGCATGCCAAATGGGAAGACAGGTTC	1	2	7	BC2	-	.
chrX	42819225	42819255	chrX:42819225-42819255	0	GGACCTGTCCCTGTCTGCCTAGGATTTGTCT	1	2	11	AB2	-	.
chrX	42822768	42822796	chrX:42822768-42822796	0	AAAGATTCCCTCAAGTTTTGAACTTGTTT	2	2	9	AA1	-	.
chrX	42824669	42824697	chrX:42824669-42824697	0	ATGCAAGTCTGATCATGTTAGCCAAGCCT	1	2	9	DD2	-	.
chrX	42825271	42825299	chrX:42825271-42825299	0	TGACTTGCCCCAGGTTTCAGGAGAAGCCT	1	2	9	AC2	-	.
chrX	42825389	42825413	chrX:42825389-42825413	0	AGGCAAGCACTGTGGAAGTTTGCTT	1	2	5	AD2	-	.
chrX	42828453	42828485	chrX:42828453-42828485	0	AAGCATGCACACCATAATGACAGAAGATTGTCT	1	2	13	AD2	-	.
chrX	42828892	42828914	chrX:42828892-42828914	0	AAACAATCTTCCTGACCTAGCCT	1	2	3	AD2	-	.
chrX	42829313	42829339	chrX:42829313-42829339	0	AAATTATCTCTCTCTAGAAGCTAGTTC	1	2	7	AA1	-	.
chrX	42830142	42830169	chrX:42830142-42830169	0	AGACCAGCCTGGGCAACAAAGCAAGACT	1	2	8	BD3	-	.
chrX	42833733	42833752	chrX:42833733-42833752	5	TGGCATGCTTATACTAGTCC	4	2	0	CD	-	dELS
chrX	42835268	42835295	chrX:42835268-42835295	0	AAGCTTTCTTTCCCCCACCAGCATGCTC	1	2	8	AC2	-	.
chrX	42836414	42836441	chrX:42836414-42836441	0	GAGCTAGTGGAGTTTAGGAAACATGTTC	1	2	8	CD	-	.
chrX	42844023	42844043	chrX:42844023-42844043	0	TGACTAGTTCTAAGCTTTTAT	1	3	1	ACD2	-	.
chrX	42846675	42846704	chrX:42846675-42846704	0	TAGTGAGCTTTAGGGAATTTAAACTTGTCT	1	3	10	ABC1	-	.
chrX	42856526	42856546	chrX:42856526-42856546	0	AGACTTTTCCAGAACATGCCA	1	2	1	AC2	-	.
chrX	42856578	42856601	chrX:42856578-42856601	0	AGCCATGCTTGCTAGGGCTTCCCC	1	2	4	AD3	-	.
chrX	42862172	42862202	chrX:42862172-42862202	0	AGGCATGCTTTTGAATACCAGGAACATGCCC	2	0	11	0	-	.
chrX	42862302	42862324	chrX:42862302-42862324	0	GTGCTAGTTTTCAAAGCTCGCCT	1	2	3	BD3	-	.
chrX	42864523	42864544	chrX:42864523-42864544	0	GAACTTGTTTTCAGCCTAATCC	1	2	2	AD1	-	.
chrX	42865202	42865229	chrX:42865202-42865229	0	TAGCTTGTCAATTCATACAAACAATTTT	1	3	8	ACC1	-	.
chrX	42865323	42865354	chrX:42865323-42865354	0	CAACTTGTCCAATTATGTTCTTGGACACATTC	1	3	12	ABC2	-	.
chrX	42865628	42865650	chrX:42865628-42865650	0	CACCATGTTGGCCAGGCTAGTCT	1	3	3	CCD1	-	.
chrX	42869200	42869221	chrX:42869200-42869221	0	AGGCAAGCTAAGTGACTTATCC	1	3	2	ACC1	-	.
chrX	42869914	42869934	chrX:42869914-42869934	0	GGAAATGCCTAAAGCTTTCTT	1	2	1	AA2	-	dELS
chrX	42870520	42870548	chrX:42870520-42870548	0	TAACTAGCTATCAACCTGCAAACCTGCCT	1	3	9	BCC2	-	.
chrX	42872990	42873022	chrX:42872990-42873022	0	GGGATTGTTTGTTTTTTTCTTGTAAATTTGTTT	1	2	13	AA2	-	.
chrX	42878938	42878962	chrX:42878938-42878962	0	AAGCAAATATGAGTAAGGCAAGCTT	1	2	5	AD1	-	.
chrX	42883424	42883445	chrX:42883424-42883445	0	AAACTTCCTCCTGGACTTCTCC	1	2	2	AA2	-	.
chrX	42884035	42884061	chrX:42884035-42884061	0	GTAGAAGTTTCTGGGAAGGGCTTGTTT	1	2	7	AD4	-	.
chrX	42888806	42888829	chrX:42888806-42888829	0	AGGCTTGCTTAGGTAAACAAAGCA	1	3	4	ACD2	-	.
chrX	42893499	42893531	chrX:42893499-42893531	0	AAACAAATTTACAAGAAAAAAACAAACAACCCC	1	2	13	AA2	-	.
chrX	42895982	42896010	chrX:42895982-42896010	0	GGAGATACCTGGGACATTTAAACATGTCT	2	2	9	AA1	-	.
chrX	42898348	42898378	chrX:42898348-42898378	0	AAACAATTCTCATTCAAGAAAGAGCAAGTGT	1	2	11	AD2	-	.
chrX	42900346	42900374	chrX:42900346-42900374	0	TTACATGTTCCATGCTAACGGGCTTGCCC	1	2	9	CD	-	dELS
chrX	42901765	42901792	chrX:42901765-42901792	0	AGACAAGTCATAGCTCTGTGACAAGTCA	1	3	8	CCC	-	.
chrX	42909909	42909939	chrX:42909909-42909939	0	AAACAAATTTACAAGAAAAAAAAACAACCCC	1	2	11	AA2	-	.
chrX	42914131	42914150	chrX:42914131-42914150	0	AGAGATGTCTTAGCTAGTTT	3	2	0	AC2	-	.
chrX	42915030	42915058	chrX:42915030-42915058	0	AGGCATGCTTAAGTATGTGGGGAGAGTTT	2	2	9	AB1	-	.
chrX	42920835	42920854	chrX:42920835-42920854	11	GGGCATGTTTAGACAAGCCC	5	0	0	0	-	dELS
chrX	42926707	42926739	chrX:42926707-42926739	0	AAACAAATCCATACATCTATAGTGAACCTGTTT	1	2	13	AB2	-	.
chrX	42930443	42930462	chrX:42930443-42930462	0	AAGCAAGTTTGGCCTAGCTA	3	2	0	CD	-	.
chrX	42932634	42932653	chrX:42932634-42932653	0	TGACAAACTGGGGCATGTTT	3	3	0	ACC2	-	.
chrX	42935125	42935157	chrX:42935125-42935157	0	AAACATGACGTCCACCACTGGGGAGACATGCTC	1	2	13	CD	-	.
chrX	42938635	42938662	chrX:42938635-42938662	0	AGCCTTGCTTTGCTTTTGAAGAATGTTT	1	2	8	AD2	-	.
chrX	42943591	42943610	chrX:42943591-42943610	0	ACCCAAGTTCAGGCAAGCTG	2	3	0	CDD2	-	.
chrX	42944633	42944656	chrX:42944633-42944656	0	AAGCAGGCTGGAACCAACAAGCTT	1	3	4	BCC2	-	dELS,CTCF-bound
chrX	42945708	42945731	chrX:42945708-42945731	0	AATCTATTCTCAAGAAACAAGCCT	1	2	4	AD1	-	.
chrX	42946869	42946897	chrX:42946869-42946897	0	AAAGAAGCCCTTTTCTTGTAAACACGCCT	1	2	9	AB3	-	dELS
chrX	42947095	42947118	chrX:42947095-42947118	0	GAGCAACTCCATCACAGCTTGCTT	1	2	4	AC2	-	dELS
chrX	42947191	42947214	chrX:42947191-42947214	0	TAACATACCCGGACAGACTTGTCA	1	3	4	ACC2	-	.
chrX	42947612	42947644	chrX:42947612-42947644	0	AAGGTAGCCCTGATGAAGTAGCTGGGAAAGTTC	1	2	13	AA2	-	.
chrX	42948751	42948774	chrX:42948751-42948774	0	AAGCAAGCTGTGATGGAGTTGCTC	1	2	4	AC2	-	.
chrX	42949289	42949318	chrX:42949289-42949318	0	AAACCAGTCTCTCATTTTTGGGACTAGGCC	1	2	10	BD3	-	.
chrX	42949461	42949482	chrX:42949461-42949482	0	GAAGCAGTCTGCAAGCTAGTCC	1	2	2	AB4	-	dELS
chrX	42949714	42949738	chrX:42949714-42949738	0	AGACTTGTCACCAGGAAACAATTCA	1	3	5	ACC1	-	.
chrX	42949986	42950010	chrX:42949986-42950010	0	AAGTTAGCTTTGGTGGGACTTTTTC	1	2	5	AA2	-	.
chrX	42952220	42952245	chrX:42952220-42952245	0	GAACAAGTCTTAGAACAGTCAATTTC	1	2	6	AD1	-	.
chrX	42953113	42953135	chrX:42953113-42953135	0	AAACAAGTTTTCAATAAATGTTT	2	2	3	AD1	-	dELS
chrX	42953675	42953696	chrX:42953675-42953696	0	AGAGAAGTTCTAAGGCTAGCCA	1	2	2	AC2	-	.
chrX	42956855	42956876	chrX:42956855-42956876	0	ACGCTAGTTCCCAGGCTTCTTC	1	2	2	AD3	-	.
chrX	42956958	42956983	chrX:42956958-42956983	0	GAGCTAGTCTGTGGGGGAGGTTATTT	1	2	6	AA1	-	.
chrX	42958944	42958966	chrX:42958944-42958966	0	GAGCAAGTTATAGTAAAATGTCT	1	3	3	ACC2	-	.
chrX	42959569	42959588	chrX:42959569-42959588	0	AGGCATGTCCCAACATACCC	3	2	0	AC1	-	.
chrX	42960503	42960535	chrX:42960503-42960535	0	AGTCTAGTCCCCAGGCAAGAAGGAGGTTTGTTT	1	2	13	AD2	-	.
chrX	42962953	42962979	chrX:42962953-42962979	0	GGGCAAATTTACTAGTAAAATAAGTTT	1	2	7	AA2	-	.
chrX	42966093	42966120	chrX:42966093-42966120	0	TGAATAGTTCATTAAACAAAGCTAGCCA	1	3	8	ACC1	-	.
chrX	42969136	42969167	chrX:42969136-42969167	0	AAACATGTTTAGGTACATGAATATACATGTTT	1	1	12	D2	-	.
chrX	42969747	42969766	chrX:42969747-42969766	8	GAGCATGTCTGGGCAAGACA	4	2	0	CD	-	.
chrX	42969798	42969818	chrX:42969798-42969818	8	GGGCATGTCTTAGGTAAGCCC	1	1	1	A2	-	.
chrX	42970663	42970684	chrX:42970663-42970684	0	AGGCAAGTTATGAGGCCAGTTT	1	2	2	BC2	-	.
chrX	42970716	42970745	chrX:42970716-42970745	0	AAGCTTGATTCTTTAAAGGAAAACACGCCC	1	2	10	BD2	-	.
chrX	42971478	42971505	chrX:42971478-42971505	0	TGGCAATCTCATGTACCTAAACATGTTA	1	3	8	ACC2	-	.
chrX	42971900	42971927	chrX:42971900-42971927	0	AAACAATTCTTTATTCCTAGGCAAGATT	1	2	8	AD2	-	.
chrX	42974302	42974334	chrX:42974302-42974334	0	AAAAAAGCCTTTTACCCTCTGGCTGGCATGTCA	1	3	13	ACC1	-	.
chrX	42974612	42974634	chrX:42974612-42974634	0	AATTATGTCCTATGGGCTTGCCT	1	2	3	AD4	-	.
chrX	42976857	42976876	chrX:42976857-42976876	15	AGGCATGTCTGGGCAAGTCA	5	1	0	C1	-	dELS,CTCF-bound
chrX	42976908	42976928	chrX:42976908-42976928	15	GGGCATGTCTTAAGCAAGCTC	3	0	1	0	-	dELS,CTCF-bound
chrX	42978703	42978722	chrX:42978703-42978722	0	GGGCTACTCTAAATAAGCTC	1	2	0	AA2	-	.
chrX	42978798	42978830	chrX:42978798-42978830	0	GAGTAAGCCCAACTGAGACCAGAAAAATTGCCC	1	2	13	AA2	-	.
chrX	42979406	42979425	chrX:42979406-42979425	0	GAAGATCTTTAAGCATGTTC	2	2	0	AA1	-	.
chrX	42981145	42981164	chrX:42981145-42981164	0	AGACTAGACTGGCCTAGCCT	2	2	0	DD2	-	.
chrX	42983904	42983924	chrX:42983904-42983924	0	TAGCTTCCCTAAAGCAAGCTA	1	3	1	ACC2	-	.
chrX	42986472	42986504	chrX:42986472-42986504	0	AAACATTTTTCATAAGAGTCCTAGAACAAGCAT	1	2	13	AD2	-	.
chrX	42988310	42988336	chrX:42988310-42988336	0	AGACTTACTTTGAGCATTGACTTGTCT	1	2	7	AC2	-	.
chrX	42988877	42988899	chrX:42988877-42988899	0	AAACAAGTCAACAGGGAAAGCCT	1	2	3	AC2	-	dELS
chrX	42988959	42988986	chrX:42988959-42988986	0	AAAAAAGTTCAGTCTGAGGAGCATCTCT	1	2	8	AA2	-	dELS
chrX	42991153	42991172	chrX:42991153-42991172	0	TGACTTGCTAGAGAAAGCCT	2	3	0	ACC2	-	.
chrX	43002007	43002026	chrX:43002007-43002026	1	AGGCATGCGCCAACATGCCC	4	2	0	CD	-	.
chrX	43004504	43004531	chrX:43004504-43004531	0	AAAGTTGCCTTGGTATGCAGATATGTCT	1	2	8	AA2	-	.
chrX	43004543	43004566	chrX:43004543-43004566	0	AAAAAAGTTCTTTCAGAGTAGTTC	1	2	4	AA2	-	.
chrX	43004872	43004902	chrX:43004872-43004902	0	GGGATTGTTTTTTTCAGGGGAAAGTTAGCCC	1	2	11	AA2	-	.
chrX	43011620	43011650	chrX:43011620-43011650	0	AAGTTTGTCTTCTGATTCTTAAGAATAGTTC	1	2	11	AA2	-	.
chrX	43014841	43014862	chrX:43014841-43014862	0	AGACATGTTAGGAAGTTAGTCT	1	2	2	AC2	-	.
chrX	43015205	43015224	chrX:43015205-43015224	0	AAGCATGCTTAGAACTGCTT	3	2	0	AB1	-	.
chrX	43022063	43022088	chrX:43022063-43022088	0	TGGCTAGCTCTTCTCAAAACACTCTC	1	3	6	ABC2	-	.
chrX	43023872	43023894	chrX:43023872-43023894	0	TGACATGCCCTGGAGACATTTTC	1	2	3	AC2	-	.
chrX	43024310	43024341	chrX:43024310-43024341	0	CAACAAGTCTCTAGGGAGTTCCAAACTTTCCC	1	2	12	AC2	-	.
chrX	43026499	43026518	chrX:43026499-43026518	0	GGGCTTGCTTAGAGATTTTT	2	2	0	AA1	-	.
chrX	43029474	43029494	chrX:43029474-43029494	0	AATCAACTTTAAGACTAGCTT	1	2	1	AD1	-	.
chrX	43029644	43029671	chrX:43029644-43029671	0	TGGCTAGTCTCTATATCTAGACATCCCA	1	3	8	ACC1	-	.
chrX	43030986	43031005	chrX:43030986-43031005	0	AAACTAGTTCAAACATTGTG	3	3	0	ACD2	-	.
chrX	43033340	43033368	chrX:43033340-43033368	0	AGTCATGTTTATTGACCTGAAGGATGTCC	1	2	9	AD2	-	.
chrX	43037496	43037527	chrX:43037496-43037527	0	AAGCATGCCTTCAACACTTAGCCAGGAAGTTT	1	2	12	AC1	-	.
chrX	43042664	43042689	chrX:43042664-43042689	0	AGGCAAGCTAATTATCAAGCTATCTA	1	3	6	ACC1	-	.
chrX	43042816	43042837	chrX:43042816-43042837	0	AAGCATGTCTGTAATCATGCTC	1	1	2	D2	-	.
chrX	43051116	43051142	chrX:43051116-43051142	0	GAGCTACCCTGCTGAGAAAGCAAGCTT	1	1	7	A2	-	.
chrX	43053526	43053548	chrX:43053526-43053548	0	AAAATAGTTCTCCAAAGTAGTTC	1	2	3	AA2	-	.
chrX	43054314	43054335	chrX:43054314-43054335	0	GAACAAGCCCACAGAAAACCCT	1	2	2	AA1	-	.
chrX	43055345	43055372	chrX:43055345-43055372	0	GAAGATGCTTCAGTTCTGGGGCTAGCTC	2	1	8	A1	-	.
chrX	43055765	43055785	chrX:43055765-43055785	0	AAACATACTCAAAACTTTTCT	1	2	1	AA2	-	.
chrX	43056256	43056277	chrX:43056256-43056277	0	AGGCAGGCCCAAGGACAAGGCC	1	2	2	BD2	-	.
chrX	43057259	43057288	chrX:43057259-43057288	0	AATGTTGCCCATACTTACATAGACATGTTC	1	2	10	AD4	-	.
chrX	43061580	43061605	chrX:43061580-43061605	0	AACCATGCCTTTTAATGAGTATGCTT	1	2	6	AD2	-	.
chrX	43062202	43062222	chrX:43062202-43062222	0	TAGCTTACCTTAAACATGCTG	1	3	1	ACC2	-	.
chrX	43069594	43069624	chrX:43069594-43069624	0	AAACATGCCTACAAGATCTAGAAAATAGACT	2	2	11	AD1	-	.
chrX	43073820	43073850	chrX:43073820-43073850	0	AAGCTTGTCTATGTCTACAATAGACTTTGCT	1	2	11	AD4	-	.
chrX	43074827	43074857	chrX:43074827-43074857	0	AAATGAGTTTGGAATGAGTTAGGACATGTTC	1	2	11	AB4	-	.
chrX	43084386	43084411	chrX:43084386-43084411	0	GGACTGGTTTTGTGGAAGACAATTTT	1	2	6	AB2	-	.
chrX	43087032	43087060	chrX:43087032-43087060	0	AGACAACTCCACACTCCATAATCATGCCC	1	2	9	AD2	-	.
chrX	43094814	43094840	chrX:43094814-43094840	0	GGACATGCCATCACGCCTGGCTAATTC	1	3	7	ACC1	-	.
chrX	43102200	43102221	chrX:43102200-43102221	0	AAACTACCTTGGAAACAAATTC	1	2	2	AA2	-	.
chrX	43103297	43103326	chrX:43103297-43103326	0	AAACATGTTGTGAGAGAAACCAATTTGCCT	1	3	10	ACC2	-	.
chrX	43106331	43106361	chrX:43106331-43106361	0	AAGGTAGTTTACTGTATAACAAAGATTGTTC	1	2	11	AA2	-	.
chrX	43109771	43109792	chrX:43109771-43109792	0	AAACATATTATGAAACTAGCTT	1	2	2	AC1	-	.
chrX	43111793	43111816	chrX:43111793-43111816	0	AGACAAGAGTGTAGAGACTTGCTT	1	2	4	DD1	-	.
chrX	43112927	43112952	chrX:43112927-43112952	0	AGACATGTTTACTATCTTACATGTCA	1	3	6	CCD2	-	.
chrX	43115945	43115975	chrX:43115945-43115975	0	AAACTAGCCAGTAACTACCATTAGCTGGCTT	1	3	11	BCC1	-	.
chrX	43116150	43116170	chrX:43116150-43116170	0	GGAATTGTCCTGGGCAAGCTT	1	1	1	A1	-	.
chrX	43116604	43116623	chrX:43116604-43116623	0	AAGCTATTCTAGACAATCTC	1	2	0	AA2	-	.
chrX	43121485	43121507	chrX:43121485-43121507	0	AGGCATTTCACTAGGGCTTGTCA	1	3	3	ACC2	-	.
chrX	43122549	43122568	chrX:43122549-43122568	0	AAACAATCTTGAACATTTCT	1	2	0	AA2	-	.
chrX	43124046	43124074	chrX:43124046-43124074	0	AGACTTGTTTTATGGCCTGGAAAATGGTT	2	2	9	AD1	-	.
chrX	43124719	43124751	chrX:43124719-43124751	0	TGGCAAGTTTCCAGTGGTAGAGGAAACATAGTT	1	3	13	ACD2	-	.
chrX	43129217	43129238	chrX:43129217-43129238	0	AAGCAAGTTTTTAAAGATCTCC	2	2	2	AA1	-	.
chrX	43135214	43135243	chrX:43135214-43135243	0	AGATTAGTCTTTAGGTGGCCAGGCAAACCT	1	2	10	AA2	-	.
chrX	43135591	43135622	chrX:43135591-43135622	0	GGGCAAGTTCCTTGACTGCTCTAAGCCTTCTT	1	2	12	AB1	-	.
chrX	43137062	43137083	chrX:43137062-43137083	0	AAACTTGTTAACAGAGAAGTCA	1	3	2	ACC2	-	.
chrX	43138233	43138255	chrX:43138233-43138255	0	AAGAAAGTTATAGGAACAAGTTC	1	2	3	AC1	-	.
chrX	43139384	43139416	chrX:43139384-43139416	0	AAACTTGATTACTTTTAAAGCTCAGATAAGTTT	1	2	13	AD2	-	.
chrX	43139829	43139858	chrX:43139829-43139858	0	CAGCAAGTTTAGTAATCTCAGAACTTTCAT	1	3	10	ACD2	-	.
chrX	43142947	43142967	chrX:43142947-43142967	0	CAACTAGTTATGGGCATCCCT	2	3	1	ACC1	-	.
chrX	43143933	43143963	chrX:43143933-43143963	0	GGGTATGTCTATGTTCCAATAAAACTTTCTT	1	2	11	AA2	-	.
chrX	43144254	43144275	chrX:43144254-43144275	0	GGACAAGCCTGTGAGCCTGCTT	1	1	2	B2	-	.
chrX	43153278	43153308	chrX:43153278-43153308	0	AAGCAAGTCTTTGCAAATAGTGGGTTTTCCC	1	2	11	AA1	-	.
chrX	43154400	43154429	chrX:43154400-43154429	0	GAGCTTGTTGAAATACAGATGGTCAAGCCC	1	2	10	CD	-	.
chrX	43154990	43155022	chrX:43154990-43155022	0	AAATATGTCAGAGGAATATTAAAAAACAAGCTG	1	3	13	ACC1	-	.
chrX	43157423	43157446	chrX:43157423-43157446	0	AAGCAAGCAAGGAGAGACTAGCTC	1	2	4	CD	-	.
chrX	43158551	43158578	chrX:43158551-43158578	0	AAACTCCTTTCGAAAAGAAAGCATGTTT	2	2	8	AB1	-	.
chrX	43162188	43162215	chrX:43162188-43162215	0	AAGCAATTCCATGAAGGAAGGATAGTTT	1	2	8	AA2	-	.
chrX	43164226	43164245	chrX:43164226-43164245	0	TGGTTAGTTTGAACTTGTCC	3	2	0	AC3	-	.
chrX	43166347	43166368	chrX:43166347-43166368	0	CAGCATGCCTTTGGGCTACTTC	1	2	2	AC2	-	.
chrX	43170297	43170325	chrX:43170297-43170325	0	AGCCTTGTCTTTACCAAATGGACTAATTT	1	2	9	AD3	-	.
chrX	43170328	43170347	chrX:43170328-43170347	0	AAACAAGCCCATGCTAGTCC	2	1	0	D2	-	.
chrX	43175866	43175896	chrX:43175866-43175896	0	AAACTTGCCCTTGTATGAAAGGTATTAGTCC	1	2	11	AD1	-	.
chrX	43176180	43176212	chrX:43176180-43176212	0	TAACATGCCTGTCATAGTCCATTAATCTTGCTA	1	3	13	CCD2	-	.
chrX	43176713	43176740	chrX:43176713-43176740	8	AAACTTGTCTGAAATTATGGGAAACTTC	1	2	8	AA1	-	.
chrX	43176856	43176875	chrX:43176856-43176875	12	GCCCTTGTCTGGACATGCCC	4	2	0	DD4	-	.
chrX	43181898	43181921	chrX:43181898-43181921	0	AGGCATATTTTGAGAAATTAGCCC	1	2	4	AA2	-	.
chrX	43182424	43182454	chrX:43182424-43182454	0	AAATATGCCTCTTTGGCATAAGGACTATTTT	1	2	11	AA2	-	.
chrX	43183913	43183933	chrX:43183913-43183933	0	GAGATTGCTTAAGGCCAGTTC	1	2	1	AB2	-	.
chrX	43188696	43188724	chrX:43188696-43188724	0	AGCTAAGCCCCAAATTTGGGGGCTAGCCC	1	2	9	AD4	-	.
chrX	43189876	43189898	chrX:43189876-43189898	0	AGGCATGCCCTGTTTGCTTGTCT	1	2	3	CD	-	.
chrX	43190915	43190937	chrX:43190915-43190937	0	AAACATGCATTTTGAAAAAGCTT	1	2	3	AD2	-	.
chrX	43192738	43192757	chrX:43192738-43192757	0	ATACATGCTTGGGAATGTCT	3	2	0	AD2	-	.
chrX	43193516	43193548	chrX:43193516-43193548	0	GGGCATGTCAGTGGCAACAGGAGCAGCAGGTCC	1	3	13	BCC1	-	.
chrX	43193909	43193935	chrX:43193909-43193935	0	TGGCTTGCCTTGCTTTTGAACTTTTAC	1	3	7	ACD2	-	.
chrX	43194574	43194603	chrX:43194574-43194603	0	AGGCATGCACCACCACGCCCAAGCTAATTT	1	2	10	AD2	-	.
chrX	43194633	43194652	chrX:43194633-43194652	0	CATGTTGTTCAGGCTAGTCT	2	3	0	ACD1	-	.
chrX	43196068	43196100	chrX:43196068-43196100	0	AATATTGCTCATCATGTAGTTCAGGACATGTTA	1	3	13	ACD1	-	.
chrX	43197792	43197818	chrX:43197792-43197818	0	ATACATGTCCCTGCAAAGGACATGCTC	2	1	7	D1	-	.
chrX	43200847	43200879	chrX:43200847-43200879	0	GATCTTGTCTTCTGCTAGCTTTGGGGTTTGTTT	1	2	13	AD2	-	.
chrX	43201851	43201880	chrX:43201851-43201880	0	ATGCTAGCTGGTTATTTTGTCAACTTGCTT	1	3	10	CCD1	-	.
chrX	43202722	43202752	chrX:43202722-43202752	0	TGGCTTCTTTGCATTGGGTTACAACATGCTC	1	3	11	ACC2	-	.
chrX	43204540	43204568	chrX:43204540-43204568	0	AGGTTTGCTCTTATTCAGTAAAAATGTTT	1	2	9	AA2	-	.
chrX	43207344	43207374	chrX:43207344-43207374	0	AAGAGAGTTTGGTATTCCTAGAGACTTGTTA	1	3	11	ABC1	-	.
chrX	43208703	43208728	chrX:43208703-43208728	0	TAACTTGTTTTTTATTTTACAAGCTC	1	3	6	CCD2	-	.
chrX	43210903	43210929	chrX:43210903-43210929	0	AAGGTTGCCAAGCACCAGGACATGTTT	1	2	7	AC1	-	.
chrX	43214915	43214940	chrX:43214915-43214940	0	AAGATTGTTTCAACATAGACAAGTTA	1	2	6	AC2	-	.
chrX	43215643	43215666	chrX:43215643-43215666	0	GGCCATGCTGCCCAAAGCAAGTTA	1	3	4	CCD1	-	.
chrX	43215751	43215779	chrX:43215751-43215779	0	AAAATAGCTCAAATAGCAAAGGCAATCCT	1	2	9	AA2	-	.
chrX	43218466	43218485	chrX:43218466-43218485	0	GAGGAAGTCTACACTTGCTC	2	2	0	AD2	-	dELS
chrX	43222455	43222474	chrX:43222455-43222474	0	AGACAAGTATAGAAAAGTTC	2	2	0	AD2	-	.
chrX	43222724	43222747	chrX:43222724-43222747	0	AGAATAGTTTCTTAAAACTGGCCT	1	2	4	AB3	-	.
chrX	43223186	43223208	chrX:43223186-43223208	0	GAACAACTCTGAAGAGCTATTTT	1	2	3	AA2	-	.
chrX	43227779	43227805	chrX:43227779-43227805	0	GAACATGTTGCAATGATGGAAATGTTC	1	2	7	AC2	-	.
chrX	43232304	43232333	chrX:43232304-43232333	0	TAACATGTTCTGGGGAGACAAAACAAATCA	1	3	10	ACC1	-	.
chrX	43234795	43234827	chrX:43234795-43234827	0	AGACAAGTTTAAATAAATCACTTGACTTTGCTT	1	2	13	AD1	-	.
chrX	43237781	43237806	chrX:43237781-43237806	0	GAATTTGTTTACATAAAGACATGTTA	1	2	6	AC2	-	.
chrX	43238234	43238263	chrX:43238234-43238263	0	CCAAATGCCTAGGCAGATAGGAGCAAGTCC	1	3	10	ACD1	-	.
chrX	43238866	43238894	chrX:43238866-43238894	0	GAGCATGGCAGAGGTACTAGGGCTAGCTC	1	2	9	CD	-	.
chrX	43241632	43241654	chrX:43241632-43241654	0	AAAAAAGTTTTCAAAGAATGTTT	1	2	3	AA2	-	.
chrX	43244136	43244162	chrX:43244136-43244162	0	AAAATTGTCTCCAGTATAGAGTTGTCC	1	2	7	AA2	-	.
chrX	43244898	43244919	chrX:43244898-43244919	0	AGACATGTCTTAAGCCCAGCTT	2	2	2	BD1	-	.
chrX	43245576	43245604	chrX:43245576-43245604	0	AGGCATGTGCTACCATGCCAGGCTAATTT	1	2	9	AD2	-	.
chrX	43246177	43246204	chrX:43246177-43246204	0	TGGCATTCTGGTTCTTCAGAGCTAGCTT	1	3	8	ACC2	-	.
chrX	43248031	43248062	chrX:43248031-43248062	0	AAGCAAATTCCGTACTTGAATTAGAGATGTCT	1	2	12	AA2	-	.
chrX	43250271	43250295	chrX:43250271-43250295	0	AAACTAGCTTGGCAAAATCAAGTTT	1	1	5	D2	-	.
chrX	43250780	43250802	chrX:43250780-43250802	0	TAACTTGCTCCAAAATCAAGTTC	1	2	3	CD	-	.
chrX	43255873	43255904	chrX:43255873-43255904	0	GGTCATGCTCACACATCAGTAAAAAAATGCCC	1	2	12	AD2	-	dELS
chrX	43263864	43263885	chrX:43263864-43263885	0	TTGAATGTTTTAAGACTTGTTT	1	3	2	ACD1	-	.
chrX	43265876	43265906	chrX:43265876-43265906	0	AAGCTATTTTCTAGATCCTGTAGTCATGCTT	1	2	11	AD2	-	.
chrX	43266354	43266373	chrX:43266354-43266373	0	AAGCTTGTTTGTACCTGTCC	2	2	0	BD1	-	.
chrX	43267324	43267356	chrX:43267324-43267356	0	GGAAATGTTCTCTCACCTGATGCCAACAAGCCT	1	2	13	AC2	-	.
chrX	43268659	43268681	chrX:43268659-43268681	0	TGGCTATTCACTGAAGCTAGTTC	1	3	3	ACC2	-	.
chrX	43271046	43271065	chrX:43271046-43271065	0	AAGCATGTACAAGAATGTCT	3	2	0	AD2	-	.
chrX	43272611	43272632	chrX:43272611-43272632	0	AGGCTAGCCCAAAAACAAACTA	1	2	2	AC3	-	.
chrX	43274587	43274619	chrX:43274587-43274619	0	AGACATTTTTCACAGAAATAGAAAAACAATCCT	1	2	13	AA2	-	.
chrX	43275084	43275114	chrX:43275084-43275114	0	AAAATTGATCAGAACAGAAGGAAACAAGTTT	1	2	11	AD1	-	.
chrX	43284035	43284061	chrX:43284035-43284061	0	GGTCTTGCTTCTTTATTCAACTTGCCA	1	3	7	CCD1	-	.
chrX	43285203	43285224	chrX:43285203-43285224	0	GAATAGGCCTGTAGACTTGTTC	1	2	2	AB1	-	.
chrX	43290039	43290058	chrX:43290039-43290058	0	AAGCTTTCTTGGGCATTTTT	1	2	0	AA2	-	.
chrX	43292654	43292677	chrX:43292654-43292677	0	AAACTAGTCTGTATGCAAATGTCT	2	2	4	AD1	-	.
chrX	43302935	43302955	chrX:43302935-43302955	0	TGGTTTGTTCATGACAAGTTT	1	3	1	ACC1	-	.
chrX	43303398	43303423	chrX:43303398-43303423	0	GAACTTGTTAAAATTTTAGCTTCCTT	1	3	6	ACC1	-	.
chrX	43307042	43307074	chrX:43307042-43307074	0	GGGGTTGTTTGTTTTTTTCTTGTAAATTTGTTT	1	2	13	AA2	-	.
chrX	43311752	43311775	chrX:43311752-43311775	0	TGCTTTGTTTACCTAAGCAAGCCT	1	3	4	ACD1	-	.
chrX	43311910	43311931	chrX:43311910-43311931	0	AGCCTTGCCCCAGAACATTCTT	1	2	2	AD3	-	.
chrX	43312123	43312144	chrX:43312123-43312144	0	AAAGTTGTCTGTGAAAAAGCCC	1	2	2	AA2	-	dELS
chrX	43312244	43312269	chrX:43312244-43312269	0	AAGCAAGCTTTTGATAATATAAGTTT	1	2	6	AD1	-	dELS
chrX	43314966	43314995	chrX:43314966-43314995	0	AAGCAGCTCCAAAAATTTAGGAACTAGTCC	1	2	10	AB1	-	.
chrX	43315791	43315823	chrX:43315791-43315823	0	CAACATGCTTCTGTGTACCTGTTGAACTGGATC	1	3	13	BCD2	-	.
chrX	43316385	43316417	chrX:43316385-43316417	0	GAGCAAGTTACTTCACTATTCTGTGTCTTGTTT	1	3	13	CCD2	-	dELS,CTCF-bound
chrX	43317181	43317204	chrX:43317181-43317204	0	AGACTTCTCTGTTTGGGCATCCTC	1	2	4	AA2	-	.
chrX	43317424	43317443	chrX:43317424-43317443	0	GGGTTTGTTCAAGCAATCTT	1	2	0	AA2	-	.
chrX	43325643	43325664	chrX:43325643-43325664	0	AGACTATTTTTTAAAATTGTTC	1	2	2	AA2	-	.
chrX	43327599	43327622	chrX:43327599-43327622	0	AAGCATGGCTTTCAGGCCATGCCC	1	2	4	DD2	-	.
chrX	43328536	43328563	chrX:43328536-43328563	0	AAGATTGTGCAGGCATCTGAGCAAGCCT	1	2	8	AD1	-	.
chrX	43330862	43330892	chrX:43330862-43330892	0	GGGACAGCTCCTGTCCAGTTCAAACTAGTTG	1	3	11	ABC1	-	.
chrX	43333373	43333392	chrX:43333373-43333392	0	AAATTTGTTTGAGCAATTTT	1	2	0	AA2	-	.
chrX	43334737	43334763	chrX:43334737-43334763	0	AGGCAGGCCCTCAGGTAAAGCAGGCTT	1	2	7	BB2	-	.
chrX	43336951	43336970	chrX:43336951-43336970	0	AAAGTTACTTAAACTTGTTT	1	2	0	AA1	-	.
chrX	43337573	43337595	chrX:43337573-43337595	0	AAACAGGCTTATTTGACATGCCA	1	3	3	BCC2	-	.
chrX	43340703	43340730	chrX:43340703-43340730	0	AAAGTTGTACTAGATAATAGACTTGCTC	1	2	8	AD1	-	.
chrX	43341081	43341103	chrX:43341081-43341103	0	GGACAGCTCTTCAAAACATGTTT	2	2	3	AB1	-	.
chrX	43347515	43347537	chrX:43347515-43347537	0	AGACTTGCTTTATGAGCAAGCAT	1	1	3	D1	-	.
chrX	43348686	43348706	chrX:43348686-43348706	0	AAATTTCCCTCAAACATGTTT	2	2	1	AA1	-	.
chrX	43349610	43349639	chrX:43349610-43349639	0	GAGCTTGCCCCACTTTAGGTAGGCTGGCGA	1	3	10	BCD2	-	CTCF-only,CTCF-bound
chrX	43350404	43350433	chrX:43350404-43350433	0	TGGCATGCTTATACTGGTTCAAGCAACCAT	1	3	10	ACD2	-	.
chrX	43353089	43353110	chrX:43353089-43353110	0	AGATATGTCTATGAGAATGTTT	1	2	2	AA2	-	.
chrX	43353648	43353667	chrX:43353648-43353667	0	TGACTAACCTCAACTTGCCT	2	3	0	ACC2	-	.
chrX	43354850	43354879	chrX:43354850-43354879	0	GAGAAAGCTCTTCTACTGGCAAAGAAGCCT	1	2	10	AA2	-	.
chrX	43375052	43375072	chrX:43375052-43375072	0	GGAATTGTGTAAAGCAAGTTT	1	2	1	AD1	-	.
chrX	43375381	43375406	chrX:43375381-43375406	0	TGACATGCCCTTTCTCTGGGTAGCCT	1	3	6	ACC2	-	dELS
chrX	43377157	43377179	chrX:43377157-43377179	0	GGGGTCGCCCTTCAGACATGTCC	2	2	3	AB1	-	.
chrX	43379465	43379488	chrX:43379465-43379488	0	AAACTTGTGTCATGGAGTTTGTTT	1	2	4	AD2	-	.
chrX	43381200	43381219	chrX:43381200-43381219	0	AGACATGCCCAGCCTTGCCC	4	1	0	D2	-	.
chrX	43383686	43383705	chrX:43383686-43383705	0	AGACAAGCCTGGGCAACGTG	2	3	0	ACD2	-	.
chrX	43385378	43385407	chrX:43385378-43385407	0	GACCAAGCTCTGAAAACATGGCACAAGTTT	1	2	10	DD2	-	.
chrX	43385437	43385464	chrX:43385437-43385464	0	AAGCAAATTTTTGTTTGTAGACATGTTT	1	1	8	A2	-	.
chrX	43388021	43388045	chrX:43388021-43388045	0	ACACATGCCCATCTGAGGCTTTCTT	1	2	5	AD3	-	.
chrX	43390196	43390218	chrX:43390196-43390218	0	AGGCTGATCCTGAGAGCTTGTTC	1	2	3	AB1	-	.
chrX	43391062	43391088	chrX:43391062-43391088	0	GGACTTTTTCTGAAATAGAGCATTTCT	1	2	7	AA2	-	.
chrX	43391275	43391298	chrX:43391275-43391298	0	AAACAAATTCTTTGGAAATTGTTC	1	2	4	AA2	-	.
chrX	43392584	43392604	chrX:43392584-43392604	0	CAGCTTGTCCTTAACGTGCTC	1	3	1	BCC2	-	.
chrX	43393386	43393407	chrX:43393386-43393407	0	AAACTTCTCTAAAAACATTCCC	1	2	2	AA2	-	.
chrX	43395190	43395219	chrX:43395190-43395219	0	AAACTTCTTTCTGGGCATCCAGGCATTTCC	1	2	10	AA2	-	.
chrX	43395953	43395984	chrX:43395953-43395984	0	CAACAAGTCTCTAGGGAGTTCCAAACTTTCCC	1	2	12	AC2	-	.
chrX	43399705	43399726	chrX:43399705-43399726	0	AAACTTACCTCAAAGCTAGTGT	1	2	2	AD2	-	.
chrX	43401044	43401064	chrX:43401044-43401064	0	AAAATTGTTGGGAGCAAGCCC	1	2	1	AC1	-	.
chrX	43401275	43401304	chrX:43401275-43401304	0	AGATATGTTCCTGCTGCAGTTAACTAGCCC	1	2	10	AC2	-	.
chrX	43402472	43402496	chrX:43402472-43402496	0	AAGGTTGTTTCAAAAAGACATGCTG	1	2	5	AC2	-	.
chrX	43403799	43403824	chrX:43403799-43403824	0	TAGCATGATTAAGGAAAGGCTTGCCT	1	2	6	CD	-	.
chrX	43404835	43404856	chrX:43404835-43404856	0	CAGGAAGTCAGAAAACAAGCCC	1	3	2	ACC1	-	.
chrX	43404982	43405010	chrX:43404982-43405010	0	AGACATGTCTTTTCAGGAGAAAGATGCCA	1	2	9	AC1	-	.
chrX	43406531	43406562	chrX:43406531-43406562	0	AAACAAGATCGAGGCACCAGGTGAGCTTGTTG	1	2	12	CD	-	.
chrX	43407991	43408013	chrX:43407991-43408013	0	AGTCATGTTCACCAGGCATCCCT	1	2	3	AD3	-	.
chrX	43409075	43409102	chrX:43409075-43409102	0	TAATTTGCCTTTTCATACTGGCTTGTTT	1	3	8	ACC1	-	.
chrX	43415783	43415802	chrX:43415783-43415802	0	AAACTTTCCTGGGCATTTTT	1	2	0	AA2	-	.
chrX	43416184	43416203	chrX:43416184-43416203	0	GGACCAGCCTGGGGAAGCTC	1	2	0	AB2	-	.
chrX	43416909	43416928	chrX:43416909-43416928	0	AGACATGTTTTAACAAGTTA	5	2	0	CC	-	.
chrX	43417260	43417279	chrX:43417260-43417279	0	AAACATGTATAAGAATGTTC	3	2	0	AD2	-	.
chrX	43418424	43418452	chrX:43418424-43418452	0	GGAATTGTCCATAGTCACATAGCTAGTTA	1	3	9	ACC1	-	.
chrX	43419129	43419154	chrX:43419129-43419154	0	GAGCTATTTCAAGACTGTGCATGCCC	1	2	6	AD2	-	.
chrX	43421094	43421113	chrX:43421094-43421113	0	GGATTTACTCAGACTTGCCC	1	2	0	AA1	-	.
chrX	43422844	43422876	chrX:43422844-43422876	0	AAACATTTTCCTATGGCTGGGCAGCACAAGTCC	1	2	13	AD2	-	.
chrX	43425579	43425601	chrX:43425579-43425601	0	AGACATATCTTTTGGACTTCCTC	1	2	3	AA2	-	.
chrX	43426339	43426361	chrX:43426339-43426361	0	AAGCAATCTTCTAAAACATGGTT	1	2	3	AD2	-	.
chrX	43429620	43429639	chrX:43429620-43429639	0	GAACAAGCTTAAATATGTCT	3	1	0	A2	-	.
chrX	43431044	43431071	chrX:43431044-43431071	0	AAAGTTGTCTGTCTTGCCAGGCTTCTTT	1	2	8	AA2	-	.
chrX	43443147	43443173	chrX:43443147-43443173	0	AAATTAGCCAGGTGTGGTGGCTAGCCC	1	3	7	ACC1	-	.
chrX	43445511	43445531	chrX:43445511-43445531	0	AGGGTAGTTTCAGTCTTGTCC	1	2	1	AD2	-	.
chrX	43448752	43448775	chrX:43448752-43448775	0	AGGCTATTTACTCAGAGCTTGCTA	1	3	4	ACC2	-	.
chrX	43450855	43450883	chrX:43450855-43450883	0	AATATTGTTTTTCTGACATGAGCAAGCCT	1	2	9	AD4	-	.
chrX	43453286	43453307	chrX:43453286-43453307	0	GAGCATCTCCAATGGCAAGTCA	1	3	2	ACC2	-	.
chrX	43453389	43453418	chrX:43453389-43453418	0	GGCCATGTCCTAGTAAGCCCAACCATGCTC	1	2	10	DD2	-	.
chrX	43456715	43456736	chrX:43456715-43456736	0	AGGCAAGCCTCTAAGAATGATT	2	2	2	AD1	-	dELS
chrX	43457513	43457532	chrX:43457513-43457532	0	AAAGATGTCCCAGCTAGTCC	3	2	0	AC2	-	.
chrX	43457674	43457701	chrX:43457674-43457701	0	AGACTCCCTTTTGCAATAAGACATGCTT	2	2	8	AB1	-	.
chrX	43458792	43458814	chrX:43458792-43458814	0	GAGCAAGCCCTGTGAACCAATCT	1	2	3	AB1	-	.
chrX	43460668	43460699	chrX:43460668-43460699	0	GAACATATTTTTGTTCCTGCCAATGCATGTCT	1	2	12	AD2	-	.
chrX	43462318	43462346	chrX:43462318-43462346	0	TGGCAAGTGTTAACAAGGTGAACTTGTTA	1	3	9	CCD2	-	.
chrX	43462411	43462442	chrX:43462411-43462442	0	AGAGTTGTCCTTCCTTCTGTTAAGACTATTCT	1	2	12	AA2	-	.
chrX	43462998	43463018	chrX:43462998-43463018	0	GAACATGTCTCAGAGTCGTCC	2	2	1	AB1	-	.
chrX	43463605	43463635	chrX:43463605-43463635	0	GAATAAGCCTCTACAACTTTGGAGAAAGCTC	1	2	11	AA2	-	.
chrX	43464797	43464816	chrX:43464797-43464816	0	TATTTTGCCCAGGCTAGTCT	2	3	0	ACD1	-	.
chrX	43465238	43465257	chrX:43465238-43465257	0	GAACATGTTTAAATTTATTT	2	2	0	AA1	-	.
chrX	43468661	43468685	chrX:43468661-43468685	0	AGGCAAGGATTCAGAAAACTTGTTT	1	2	5	DD1	-	.
chrX	43469052	43469084	chrX:43469052-43469084	0	TAACTTGTCCCACTTAAAGGCCAAAGCATGGAC	1	3	13	CDD3	-	.
chrX	43470547	43470574	chrX:43470547-43470574	0	GAGCTTGCCGGATGCCAAAAGCTTCTCA	1	3	8	ACC1	-	.
chrX	43471839	43471866	chrX:43471839-43471866	0	AGACCAGTCTAGGCAACAGAGCAAGACC	1	2	8	BD3	-	.
chrX	43473429	43473459	chrX:43473429-43473459	0	AAACAAGTCAGGAAATCCTCCCAGTTTGTTC	1	3	11	ACC2	-	.
chrX	43474489	43474509	chrX:43474489-43474509	0	GGGCGAGCTTGAGGCATGCAC	2	2	1	BD3	-	CTCF-only,CTCF-bound
chrX	43475274	43475293	chrX:43475274-43475293	0	AAGCATGTATAGACATATTT	3	2	0	AD2	-	.
chrX	43476926	43476948	chrX:43476926-43476948	0	AAACTTGTTTAAAAAGCTTCTTA	1	2	3	AC3	-	.
chrX	43480514	43480537	chrX:43480514-43480537	0	TTGCAAGTTCCAGAAGACAAGCTA	1	3	4	CCD1	-	dELS
chrX	43480887	43480910	chrX:43480887-43480910	0	AGGAAAGCCTTTCAGAAATAGCTT	1	2	4	AA2	-	.
chrX	43481551	43481572	chrX:43481551-43481572	0	ATAGTAGCTCTTAGGCTTGTTA	1	3	2	ACD1	-	.
chrX	43485262	43485292	chrX:43485262-43485292	0	GAGCATGCTAACGCTGATGAAAAGAATGTTG	1	3	11	ACC2	-	.
chrX	43486682	43486704	chrX:43486682-43486704	0	AATCTTGCCCATAAGACAAGTCA	1	2	3	CD	-	.
chrX	43496439	43496469	chrX:43496439-43496469	0	TAACTAGTCTATAGTGACAGAAAGCACGTTG	1	3	11	BCC1	-	.
chrX	43496686	43496715	chrX:43496686-43496715	0	AAACTATTTTTAAAATAACAAGATATGTTT	1	2	10	AA2	-	.
chrX	43498331	43498350	chrX:43498331-43498350	0	TGGCATTCTTTGGCTTGTTT	3	3	0	ACC2	-	.
chrX	43501051	43501083	chrX:43501051-43501083	0	AGGCTAGACCTGGCCAAATCACCCAGCTAGTTA	1	3	13	CCD2	-	dELS
chrX	43503345	43503373	chrX:43503345-43503373	0	CACCATGCCTTCATCCTTAAGGCAAGCCT	1	2	9	CD	-	.
chrX	43504199	43504224	chrX:43504199-43504224	0	TGGCTTGTTCCGTTACCAGCAGGTTT	1	3	6	BCC1	-	.
chrX	43504506	43504525	chrX:43504506-43504525	1	TGACAAGCTCAGGCATGAAT	3	3	0	CDD3	-	.
chrX	43505288	43505310	chrX:43505288-43505310	0	CACCATGTTGGCCAGGCTAGTCT	1	3	3	CCD1	-	.
chrX	43508988	43509015	chrX:43508988-43509015	0	AAATTAGTTCTTTGTACAAAATAAGCCC	1	2	8	AA2	-	dELS
chrX	43509339	43509370	chrX:43509339-43509370	0	AGGCTTGGTTTTATATATATTGAAAATAGTCT	1	2	12	AD2	-	.
chrX	43514560	43514587	chrX:43514560-43514587	0	AGGCTTTTTCTGACTACAGGACAAGGTT	1	2	8	AD2	-	.
chrX	43514706	43514726	chrX:43514706-43514726	0	AAACAACTCTGGCACATGCCC	1	2	1	AD2	-	.
chrX	43516224	43516245	chrX:43516224-43516245	0	TAACTTCTCTGTAAACTTGTCA	1	3	2	ACC2	-	.
chrX	43517669	43517701	chrX:43517669-43517701	0	TAGCATGCTTTCAGAAATCTTGAAGGCATTCCT	1	2	13	AC2	-	.
chrX	43519415	43519441	chrX:43519415-43519441	0	AGCCAGGTCCTTCTTTGGAGCTTGCCT	1	2	7	BD1	-	.
chrX	43519455	43519480	chrX:43519455-43519480	0	GAACTTGCTTGCCCAAGATTATGCCT	2	2	6	AD1	-	.
chrX	43526921	43526953	chrX:43526921-43526953	0	CAACTAGCTAAAGCACAGACTTCAGTCATGCCT	1	3	13	CCD2	-	.
chrX	43527752	43527779	chrX:43527752-43527779	0	AGGCAATTCTAGTAGTTCAAGAATGCTT	1	2	8	AA2	-	.
chrX	43531019	43531043	chrX:43531019-43531043	0	GATTAAGTCTTTGAGGAACTTGCCA	1	3	5	ACD1	-	.
chrX	43535224	43535247	chrX:43535224-43535247	0	TAGCAAGCTCTGAATAAATAGCTT	1	3	4	ACC2	-	.
chrX	43535486	43535506	chrX:43535486-43535506	0	GAGCAAGTTTGAGGCTGGGTA	1	3	1	BCD2	-	.
chrX	43536047	43536072	chrX:43536047-43536072	0	AAGCTGGCCCTGGATGAAACTAACTC	1	2	6	AB2	-	.
chrX	43539308	43539328	chrX:43539308-43539328	0	AGGCTTCCTCCCAGCAAGCCT	1	2	1	AC2	-	.
chrX	43539697	43539723	chrX:43539697-43539723	0	AAACATGCTGCTACCTTAAGCATCTTG	1	3	7	ACC1	-	.
chrX	43546732	43546755	chrX:43546732-43546755	0	TGGCTAGCTTTTCAAAACACCCTC	1	3	4	ABC2	-	.
chrX	43547488	43547520	chrX:43547488-43547520	0	AAACTAGATCCTGTCAAAAGTTAGTACTAGCTT	1	2	13	DD2	-	.
chrX	43547975	43547996	chrX:43547975-43547996	0	AAGATAGTCATATAGCATGTTT	2	3	2	ACC1	-	.
chrX	43550714	43550738	chrX:43550714-43550738	0	AAACATTCTTTTGATAAACTTCTCC	1	2	5	AA2	-	.
chrX	43552117	43552143	chrX:43552117-43552143	0	AAAATAGTTCTTTTGCAAGACATATTT	1	2	7	AA2	-	dELS,CTCF-bound
chrX	43555009	43555036	chrX:43555009-43555036	0	AGGCTTTTCCTGGATCTGGAAGAAGTCT	1	2	8	AA2	-	.
chrX	43556673	43556699	chrX:43556673-43556699	0	GAACTGGCTGAGCAGTAGGACATGTTA	1	3	7	BCC2	-	.
chrX	43557834	43557855	chrX:43557834-43557855	0	CAACTTGCTTTAAAACTTTGTT	1	3	2	ACD2	-	.
chrX	43562235	43562258	chrX:43562235-43562258	0	AAGCATGCCTTTGAAGAAATGCAC	2	2	4	AD1	-	.
chrX	43562566	43562596	chrX:43562566-43562596	0	AGGCAAGTGTTGCTGTACTTAAAACATCTTC	1	2	11	AD2	-	dELS
chrX	43563920	43563951	chrX:43563920-43563951	0	CAGCAAGTCCTGAGTAGGGCCTGAGCATCTAC	1	3	12	ACD2	-	.
chrX	43564196	43564216	chrX:43564196-43564216	0	TAACTTGTTAAGGACTAGTCT	2	2	1	CC	-	.
chrX	43564990	43565017	chrX:43564990-43565017	0	AGGCTTGCTTACTGCCTGTGGGATGTTG	1	3	8	ACC2	-	.
chrX	43566722	43566747	chrX:43566722-43566747	0	CTAAATGTCCAGAAGTAGACATGTTT	1	3	6	ACD1	-	.
chrX	43567913	43567943	chrX:43567913-43567943	0	AAACTAGCTGCGTCAGCTATAGGACTTGCCA	1	2	11	CC	-	.
chrX	43570564	43570594	chrX:43570564-43570594	0	AATTTTGCTTTTGGAGATGTTGAGCAAGCCC	1	2	11	AD4	-	.
chrX	43570785	43570809	chrX:43570785-43570809	0	TACAATGTTTCCTCAGAACAAGCCT	1	3	5	ACD1	-	.
chrX	43571608	43571629	chrX:43571608-43571629	0	AAACAATCTTTCAAGCATATTT	1	2	2	AA2	-	.
chrX	43575457	43575489	chrX:43575457-43575489	0	GGGGTTGTTTGTTTTTTTCTTGTAAATTTGTTT	1	2	13	AA2	-	.
chrX	43577019	43577048	chrX:43577019-43577048	0	AAGCATGCCCCGGGAGCAAGAGATAAGCAC	2	2	10	AD1	-	.
chrX	43580142	43580161	chrX:43580142-43580161	0	AGAGATGCATGGACTTGCCT	3	2	0	AD1	-	.
chrX	43582360	43582380	chrX:43582360-43582380	0	GAGCAAGCCCAAGACAAATGA	1	3	1	ACD2	-	dELS
chrX	43582833	43582855	chrX:43582833-43582855	0	TAACTTGTTTGATTAACTAGCCT	1	2	3	CC	-	.
chrX	43583555	43583577	chrX:43583555-43583577	0	CACCATGTTGGCCAGGCTAGTCT	1	3	3	CCD1	-	.
chrX	43583827	43583846	chrX:43583827-43583846	0	AGGCAAGTTCAAACACATCT	3	2	0	AB4	-	dELS
chrX	43586155	43586181	chrX:43586155-43586181	0	GGGCATGCCATGCTGCAGGGGTTGCTA	1	3	7	ACC2	-	.
chrX	43586817	43586837	chrX:43586817-43586837	0	GGGCTATTCCAGGGCTTGGCT	1	2	1	AD2	-	.
chrX	43587722	43587744	chrX:43587722-43587744	0	CACCATGTTGGCCAGGCTAGTCT	1	3	3	CCD1	-	.
chrX	43588991	43589023	chrX:43588991-43589023	0	GGGGTTGTTTGTTTTTTTCTTGTAAATTTGTTT	1	2	13	AA2	-	.
chrX	43592356	43592378	chrX:43592356-43592378	0	CACCATGTTGGCCAGGCTAGTCT	1	3	3	CCD1	-	.
chrX	43592877	43592908	chrX:43592877-43592908	0	AGACTTCTTTGATGAAGAGGAGAAACATCTCT	1	2	12	AA2	-	dELS,CTCF-bound
chrX	43593751	43593778	chrX:43593751-43593778	0	GAACAAGCTAATATTTTGTAGCATTCCC	1	3	8	ACC1	-	.
chrX	43593817	43593844	chrX:43593817-43593844	0	GAGCTTCCTTCCTTCATGGAGCTTACCT	1	2	8	AA2	-	.
chrX	43601082	43601104	chrX:43601082-43601104	0	AAAGTAGTTCCCTGGGGTTGTTT	1	2	3	AA2	-	.
chrX	43609457	43609485	chrX:43609457-43609485	0	AGACTTGTTTTGTGACCTAACACATGATC	1	2	9	DD1	-	CTCF-only,CTCF-bound
chrX	43612706	43612736	chrX:43612706-43612736	0	TGGCAAGTTCTCCCAGGCCCCAGGCATGTCC	2	1	11	C1	-	.
chrX	43613825	43613853	chrX:43613825-43613853	0	GGCCATTCTCCTCCGGCTAGGACTAGTTT	2	2	9	AD1	-	.
chrX	43614853	43614880	chrX:43614853-43614880	0	AAACTAGTACAGGCAATCAGATAAGTCT	1	2	8	AD2	-	.
chrX	43618884	43618906	chrX:43618884-43618906	0	GACCTTGGTTCTGAGGCTTGTTT	1	2	3	DD1	-	.
chrX	43621074	43621103	chrX:43621074-43621103	0	AAATAAGCTTTGAATTAGACAAAATTGTTC	1	2	10	AA2	-	.
chrX	43625035	43625064	chrX:43625035-43625064	0	AAACTCGTCTTCCCTGCTGGGAGCGAGCTC	1	2	10	BB2	-	.
chrX	43630315	43630339	chrX:43630315-43630339	0	TAAAAAGTTAAAGTTAAACATGTTT	1	3	5	ACC1	-	.
chrX	43635847	43635868	chrX:43635847-43635868	0	AAACTTGTTCACAGGGAAGACT	1	2	2	AD1	-	.
chrX	43636319	43636344	chrX:43636319-43636344	0	GCACTAGCTTTGGCTAAGGCTATTTC	1	2	6	AD3	-	.
chrX	43636894	43636914	chrX:43636894-43636914	0	TAAAGTGTTTAGAGCATGCTT	2	3	1	ABC1	-	.
chrX	43640371	43640402	chrX:43640371-43640402	0	TGTCCTGTCCCTGATGACCTTAGGGCATGTTC	1	3	12	BCD1	-	.
chrX	43642167	43642195	chrX:43642167-43642195	0	AAACACGTTTATAAATGTCAGACATGGCC	1	2	9	BD2	-	.
chrX	43643232	43643258	chrX:43643232-43643258	0	AAGCATATCTGTCATATAAAAATGTCT	1	2	7	AA2	-	.
chrX	43644144	43644169	chrX:43644144-43644169	0	GGGCTTCATTTAAAAAAAGCAAGTTC	1	2	6	AD1	-	.
chrX	43646959	43646988	chrX:43646959-43646988	0	AAACTTGTTCCCTTGTACGTAAACTACCAC	1	2	10	AD4	-	.
chrX	43647003	43647027	chrX:43647003-43647027	0	AGAATAGCCGCAGGATAGCTAGTCT	1	3	5	ACC1	-	.
chrX	43650482	43650514	chrX:43650482-43650514	0	GGGATTGTTTGTTTTTTTCTTGTAAATTTGTTT	1	2	13	AA2	-	.
chrX	43650887	43650912	chrX:43650887-43650912	0	AAGAAAGGTTAAAAGTGAACTTGTTT	1	2	6	AD1	-	.
chrX	43652715	43652736	chrX:43652715-43652736	0	CATCATGTCCAAAAACATGCTC	2	2	2	CD	-	.
chrX	43658082	43658105	chrX:43658082-43658105	0	AATCTGGTCCCACTAGGCAAGCCT	1	2	4	BD1	-	.
chrX	43665095	43665114	chrX:43665095-43665114	0	AACCTTGCTCCAACATGCTC	4	2	0	CD	-	.
chrX	43665200	43665224	chrX:43665200-43665224	0	AAACAAGCTTTCCTAAAGTGTGTTT	1	2	5	AB1	-	.
chrX	43665856	43665886	chrX:43665856-43665886	0	AGGAATGGTTTTATATATCAAGGGCAAGTTT	2	2	11	AD1	-	.
chrX	43667995	43668024	chrX:43667995-43668024	0	AGGTAAGTTTATATGTAAGAGAGCTTGCTA	1	2	10	AC2	-	.
chrX	43668313	43668332	chrX:43668313-43668332	0	AAGCATGTCTGGTCATTTTT	3	2	0	AD1	-	.
chrX	43670289	43670309	chrX:43670289-43670309	0	GAGCCTGCCCCAGGAATGTTT	1	2	1	AB2	-	.
chrX	43671283	43671315	chrX:43671283-43671315	0	GGGGTTGTTTGTTTTTTTCTTGTAAATTTGTTT	1	2	13	AA2	-	.
chrX	43676116	43676139	chrX:43676116-43676139	0	TGCTTTGTTTACCTAAGCAAGCCT	1	3	4	ACD1	-	.
chrX	43677366	43677386	chrX:43677366-43677386	0	AAGCTTGTTTTGAGGTTGCCA	1	2	1	AC1	-	dELS
chrX	43677479	43677503	chrX:43677479-43677503	0	AAGTGTGCTTTTAGCAGACTAGCTT	1	2	5	AB4	-	dELS
chrX	43679346	43679373	chrX:43679346-43679373	0	AAACTTGTTTAGAGTTACATACTAGATT	1	2	8	DD1	-	.
chrX	43683122	43683146	chrX:43683122-43683146	0	GAGGAAGTTTTAAAGAAAATAGTCT	1	2	5	AA2	-	.
chrX	43685295	43685320	chrX:43685295-43685320	0	AGCCTTGTCTGCAACTAAGCTTTTCC	1	2	6	AD3	-	.
chrX	43687002	43687022	chrX:43687002-43687022	0	CCATTAGTTCAGAACTTGCCC	1	3	1	ACD1	-	.
chrX	43688857	43688876	chrX:43688857-43688876	0	ATGCAAGTTTAAACTTGGTT	2	2	0	DD3	-	.
chrX	43691636	43691658	chrX:43691636-43691658	0	TAGCTAGTTCTACAGGCATGTTC	2	1	3	C1	-	.
chrX	43693828	43693860	chrX:43693828-43693860	0	AGGCAATCCCTGAGCAACCTAGGGAGCAACCCT	1	2	13	AA2	-	dELS,CTCF-bound
chrX	43698968	43698988	chrX:43698968-43698988	0	AGATATGTTTAAAACATTCTC	1	2	1	AA2	-	.
chrX	43699076	43699095	chrX:43699076-43699095	0	AAACTAGCCCGGGCAACATA	2	3	0	ACD2	-	.
chrX	43701571	43701596	chrX:43701571-43701596	0	GGACTAATTCACTACAGGAATTGTTT	1	2	6	AA2	-	dELS,CTCF-bound
chrX	43704726	43704755	chrX:43704726-43704755	0	AAACAATTCATAGAACTGTTAAACAAGTTC	1	2	10	AC1	-	.
chrX	43706104	43706133	chrX:43706104-43706133	0	GGGCTTCTTCTCAGGGTAAAGAAAATGTTC	1	2	10	AA2	-	.
chrX	43707766	43707787	chrX:43707766-43707787	0	AGGCATGTTTCTAAATTAATCT	2	2	2	AA1	-	.
chrX	43709963	43709985	chrX:43709963-43709985	0	AAAAATGCCTCTAGAACAAACCT	1	2	3	AA2	-	.
chrX	43712341	43712365	chrX:43712341-43712365	0	GGACTTGCTGCCCCAAAGCTTCTTT	1	2	5	AC2	-	.
chrX	43713549	43713573	chrX:43713549-43713573	0	AAAAATGTTCAATTAGACCATGTCT	1	2	5	AD2	-	.
chrX	43713770	43713794	chrX:43713770-43713794	0	AAGCATTCTTTGATGAAGCAATCTT	1	2	5	AA2	-	dELS
chrX	43715409	43715430	chrX:43715409-43715430	0	GGGCTTGTTTGCAGGCATGGTT	2	1	2	D1	-	.
chrX	43718820	43718841	chrX:43718820-43718841	0	TGGCTTGTTGGCAGGCATGGTT	2	3	2	CCD1	-	dELS,CTCF-bound
chrX	43722531	43722559	chrX:43722531-43722559	0	AGGGTTGTTTCTTTCTTGTAAATTTGTTT	1	2	9	AA2	-	.
chrX	43726615	43726643	chrX:43726615-43726643	0	GAACCTGCTCCTTTAGCTCGGAGTAGTTT	1	2	9	AB2	-	.
chrX	43734674	43734705	chrX:43734674-43734705	0	TGAAATGTTTCCAACACAAAGCCAGCATGTTT	1	3	12	ACC1	-	.
chrX	43734856	43734878	chrX:43734856-43734878	0	AGACAAGTTGACTAAAAATGTTT	1	2	3	AC2	-	.
chrX	43737780	43737803	chrX:43737780-43737803	0	CAGCTAGCTTGTGACAAAAAGTCT	1	3	4	ACC2	-	.
chrX	43738042	43738064	chrX:43738042-43738064	0	AAAGATGTTTGGAAAATATGTTT	1	2	3	AA2	-	.
chrX	43739534	43739555	chrX:43739534-43739555	0	GGGCATGTCTTTAAAATATTTT	2	2	2	AA1	-	.
chrX	43739998	43740018	chrX:43739998-43740018	0	TACCATGTTCTGGGCTAGTCA	2	3	1	CCD1	-	.
chrX	43741325	43741346	chrX:43741325-43741346	0	GGGCTTGTCTCTAAACTGTTCA	1	3	2	ABC2	-	.
chrX	43742598	43742624	chrX:43742598-43742624	0	TACCTTGCTCAGTTATAAGACTTGCTC	1	2	7	CD	-	.
chrX	43743121	43743141	chrX:43743121-43743141	0	AAACTAGCTGTGGACATGGCA	2	3	1	CCD1	-	.
chrX	43747546	43747567	chrX:43747546-43747567	0	AGGCAGGTTCAAGGACAATTTC	1	2	2	AB2	-	.
chrX	43748223	43748251	chrX:43748223-43748251	0	AAATTAGCCCAGCGTGGTGGTGCATGCCT	1	2	9	AD2	-	.
chrX	43749250	43749277	chrX:43749250-43749277	0	AGGCATGCCCCTTAGCCTAAGGAAGCTG	1	2	8	AC1	-	.
chrX	43749504	43749527	chrX:43749504-43749527	0	AAGCTGGCTTGAGGAAACTTGCCA	1	2	4	BC2	-	.
chrX	43751946	43751976	chrX:43751946-43751976	0	AGGTAAGTCCACTGAGAGATGGGGCCAGTTC	1	2	11	AB2	-	.
chrX	43752919	43752938	chrX:43752919-43752938	0	GAACCTGCTCAGGCATCCCT	4	2	0	AB3	-	.
chrX	43753015	43753038	chrX:43753015-43753038	0	AAACATGTCAATCAAGAAAAGCTA	1	3	4	ACC2	-	.
chrX	43753247	43753270	chrX:43753247-43753270	0	AAGCAAGTCTTGATGAGCAAGCTG	1	1	4	C1	-	.
chrX	43755253	43755280	chrX:43755253-43755280	0	TGACAAGCCTGGCCTCTCAGGGAAGCTG	1	3	8	ACC2	-	.
chrX	43758116	43758143	chrX:43758116-43758143	0	GGGCATGCTTTGGGACAGGGGGTTTCCT	2	2	8	AA1	-	.
chrX	43760913	43760933	chrX:43760913-43760933	0	TGACTTGTTAGTAACTTGTCA	1	4	1	CCCC	-	.
chrX	43762033	43762062	chrX:43762033-43762062	0	CAGGTTGTTTTTCTAAGATTCAACATGTCT	1	3	10	ACC1	-	.
chrX	43762550	43762576	chrX:43762550-43762576	0	AACCATGCCTTCCAATCAAGATAGTCT	1	2	7	AD2	-	.
chrX	43762608	43762634	chrX:43762608-43762634	0	AAACATGTATCACTCTTTAACTTGTTA	1	3	7	CCD2	-	.
chrX	43762805	43762833	chrX:43762805-43762833	0	AGACATGCACCACCACACCTGGCTAGTTT	1	2	9	CD	-	.
chrX	43762863	43762882	chrX:43762863-43762882	0	CATGTTGCCCAGGCTAGTCT	2	3	0	ACD1	-	.
chrX	43763684	43763707	chrX:43763684-43763707	0	AAACCTGCTCAGTGAGGGAAGTTT	1	2	4	AB2	-	.
chrX	43763849	43763870	chrX:43763849-43763870	0	GATCAAGTCTCTGAACTTGATT	1	2	2	DD3	-	.
chrX	43765457	43765479	chrX:43765457-43765479	0	AGACTTTTTTGGAGAAGATGCTC	1	2	3	AA2	-	.
chrX	43767196	43767218	chrX:43767196-43767218	0	AAACAAGCCAATTTAACTATTCT	1	3	3	ACC1	-	.
chrX	43773217	43773241	chrX:43773217-43773241	0	AGATTTCTCTAAGTAAAGCTAGCCT	1	2	5	AA1	-	.
chrX	43775729	43775755	chrX:43775729-43775755	0	AAACATGTTTTTGTGGCAGGCAAGCAC	2	1	7	D1	-	.
chrX	43775919	43775943	chrX:43775919-43775943	0	TAGCAAGTTTTAAGAAAACAATGTT	1	3	5	ACD2	-	.
chrX	43777346	43777371	chrX:43777346-43777371	0	GGCTATGCCTATATTTAAACTTGCTA	1	3	6	ACD1	-	.
chrX	43777730	43777761	chrX:43777730-43777761	0	AAACATTCTCAGCCTCCTCATTAGACTTTTCT	1	2	12	AA2	-	.
chrX	43781631	43781662	chrX:43781631-43781662	0	TGAGAAGCCCAAAGGCCAAATAAAGCATGTTA	1	3	12	ACC1	-	.
chrX	43783647	43783675	chrX:43783647-43783675	0	AATCTTGTTGCTGGTGGAGGGGCTTGCTT	1	2	9	CD	-	.
chrX	43786390	43786417	chrX:43786390-43786417	0	CAGGAAGCCTTTTAAAGGGAACTTGTCT	1	2	8	AC3	-	.
chrX	43786510	43786537	chrX:43786510-43786537	0	AGGCATGCTGGGGCAGGAAAAGATGTTG	1	3	8	ACC2	-	.
chrX	43786867	43786892	chrX:43786867-43786892	0	AGTCATGTTCATGCCAGGACAAGCTA	1	2	6	CD	-	.
chrX	43787221	43787246	chrX:43787221-43787246	0	AGGCATGTTCAGAATAAAATAAGTCA	1	2	6	AC1	-	.
chrX	43788747	43788772	chrX:43788747-43788772	0	ATGTATGTTTTTTAAAAAACATGTTT	1	2	6	AD4	-	.
chrX	43790564	43790591	chrX:43790564-43790591	0	AGGCTATCTCATGTCAACAAACTTTTTT	1	2	8	AA2	-	.
chrX	43790853	43790878	chrX:43790853-43790878	0	CAACTTGCCTGGCACATAGCAGGCCT	1	3	6	BCC1	-	.
chrX	43793352	43793374	chrX:43793352-43793374	0	ATGCATGCCTTAGCAACAAGTTT	1	2	3	CD	-	.
chrX	43796244	43796263	chrX:43796244-43796263	0	TAGCTTGCCTGAGCAGACCT	1	3	0	ABC2	-	.
chrX	43802164	43802192	chrX:43802164-43802192	0	AGACTTACTCAGTCCAGCAGAGCTTGTCC	1	1	9	A2	-	.
chrX	43802527	43802551	chrX:43802527-43802551	0	AGGCATGTTGTAACTGGGCTATTTC	1	2	5	AC2	-	.
chrX	43802976	43802995	chrX:43802976-43802995	0	TGACTTGTTTGGGCATGGTG	4	3	0	CCD1	-	.
chrX	43803955	43803974	chrX:43803955-43803974	0	AGACAACTTCAAACTTCTCT	1	2	0	AA2	-	.
chrX	43807051	43807080	chrX:43807051-43807080	0	AAGCAAGTTCTGGCTGCTGAGTGCATGCTG	1	2	10	CD	-	.
chrX	43809307	43809335	chrX:43809307-43809335	0	AGGAATGCTCCTAGAAAGGAGGTTTGCTC	1	2	9	AA2	-	.
chrX	43809710	43809734	chrX:43809710-43809734	0	GAACATTGTCCAGGGAGGCTTGTTC	2	2	5	AD1	-	dELS
chrX	43811507	43811530	chrX:43811507-43811530	0	AAACTAATTTGAAGGACCAAGCTT	1	2	4	AD2	-	.
chrX	43815150	43815178	chrX:43815150-43815178	0	GGACATGCCATCATGCCAAGAGGTTGTTT	1	2	9	AC2	-	.
chrX	43816262	43816284	chrX:43816262-43816284	0	AAGCTGGCTTTATGAATATGTTC	1	2	3	AB2	-	.
chrX	43818426	43818451	chrX:43818426-43818451	0	AGGTGTGCTTAACATCAAGCTAGTTT	1	2	6	AB4	-	.
chrX	43820124	43820152	chrX:43820124-43820152	0	AAACAAGTCTAAATATTGAAATCTTGTCT	1	1	9	D2	-	.
chrX	43821631	43821654	chrX:43821631-43821654	0	AAAGATTTTTCTCAAAACAAGTTC	2	2	4	AA1	-	.
chrX	43822531	43822553	chrX:43822531-43822553	0	AGGCAAGTTTGGCCAAAAAGCTA	1	3	3	ACC2	-	.
chrX	43823062	43823090	chrX:43823062-43823090	0	AAACTTGCCTCAAATCACACAGCTAGTAA	1	3	9	CCD1	-	.
chrX	43826939	43826969	chrX:43826939-43826969	0	GAACTTGCCTTCTACCAGGAGAAAGTAGTCA	1	2	11	AC1	-	.
chrX	43829491	43829512	chrX:43829491-43829512	0	AAGCATTCTCTTAGGGTAGTCT	1	2	2	AA2	-	.
chrX	43836028	43836060	chrX:43836028-43836060	0	ATGCATGTTCCCTGATAAAAAAGAAACAAGGCC	1	2	13	DD3	-	.
chrX	43836737	43836763	chrX:43836737-43836763	0	AATCATATTTTTACAATAAACATGCTT	2	2	7	AD1	-	.
chrX	43837726	43837757	chrX:43837726-43837757	0	GGGGATGTTTTCTACCAGTGAGGAATAAGTTC	1	2	12	AA2	-	.
chrX	43839552	43839580	chrX:43839552-43839580	0	AGAAAAGTTTCCTATTTCTGAGTATGTCT	1	2	9	AA2	-	.
chrX	43840125	43840146	chrX:43840125-43840146	0	GATCAAGTTTGAAGGCTTGTGT	1	2	2	DD3	-	dELS
chrX	43841210	43841237	chrX:43841210-43841237	0	GGGCATTTCCTTGCAGAGAAACTTGCTT	1	1	8	A2	-	.
chrX	43841590	43841609	chrX:43841590-43841609	0	CAACTAGCCAAAACAATCTT	3	3	0	ACC1	-	.
chrX	43843228	43843251	chrX:43843228-43843251	0	GAGAAAGTCTCTCCAAAAAAGTTT	1	2	4	AA2	-	.
chrX	43845715	43845737	chrX:43845715-43845737	0	CAGCTTGTTTTTAAGACACACTT	1	3	3	ABC2	-	.
chrX	43846513	43846534	chrX:43846513-43846534	0	GGGGTAGTCAAGAGGCTTGTTG	1	3	2	ACC1	-	.
chrX	43846671	43846694	chrX:43846671-43846694	0	AAGATTGTCTAGAAGAGGTAGCTC	1	2	4	AA2	-	.
chrX	43847742	43847762	chrX:43847742-43847762	0	AAACAATTTAGGAGCAAGCTT	1	2	1	AC1	-	.
chrX	43849492	43849518	chrX:43849492-43849518	0	TGGCTAGTAAATTTCCAAAACATGTCC	1	3	7	CCD2	-	.
chrX	43850906	43850934	chrX:43850906-43850934	0	GAATATGTCTAAAACCATAAAAATTGTCT	1	2	9	AA2	-	dELS
chrX	43850993	43851015	chrX:43850993-43851015	0	AGTCTTGTTTAATAACCAAGCTT	1	2	3	DD2	-	.
chrX	43852615	43852644	chrX:43852615-43852644	0	AAACTGGTTTCTATTCCGCTGGACTTGTTC	1	1	10	B2	-	.
chrX	43854008	43854027	chrX:43854008-43854027	0	AAACTTATTTGGGCTTATTT	1	2	0	AA2	-	.
chrX	43857708	43857727	chrX:43857708-43857727	0	TACGTTGCCTGGACTTGTCT	2	3	0	ACD1	-	.
chrX	43858900	43858932	chrX:43858900-43858932	0	AAACAAGCTGGCAATGTTTGTGAAGACAAGGCC	1	2	13	CD	-	.
chrX	43860310	43860333	chrX:43860310-43860333	0	AATCATGTCAAATATAACATGTCC	1	3	4	CCD1	-	.
chrX	43862558	43862577	chrX:43862558-43862577	0	AAATATGTTCAAGGAAGTCT	1	2	0	AA2	-	.
chrX	43863623	43863649	chrX:43863623-43863649	0	GGGCAATTTCATTTACTGGACTATTTC	1	2	7	AA2	-	.
chrX	43865086	43865105	chrX:43865086-43865105	0	AAACTTGTACAAGAATGTTC	3	2	0	AD2	-	.
chrX	43867066	43867093	chrX:43867066-43867093	0	GAGAAAGCCTGCAGGCAAAAACTTGCAT	1	2	8	AD3	-	.
chrX	43869945	43869969	chrX:43869945-43869969	0	CAGCTTGCTCCCTCACAACTTCCCT	1	3	5	ACC1	-	.
chrX	43873136	43873158	chrX:43873136-43873158	0	AAGCTCTTCCAATGAGCTTGTTT	1	2	3	AB1	-	.
chrX	43875577	43875599	chrX:43875577-43875599	0	GAGCAAATTTCCAAAGCATTCTC	1	2	3	AA2	-	.
chrX	43875855	43875877	chrX:43875855-43875877	0	AGACAAATTGAAGAGACAAGCTC	1	2	3	AC1	-	.
chrX	43877306	43877326	chrX:43877306-43877326	0	AGCCAAGCCTTAAACCTGCCC	1	2	1	BD2	-	.
chrX	43878449	43878481	chrX:43878449-43878481	0	GACCATGTCTCATTACGTTGCCAGGGCTGGTCT	2	2	13	BD3	-	.
chrX	43878794	43878819	chrX:43878794-43878819	0	CCACTAGCCTGCAGCCAGGCTTGCTC	1	2	6	CD	-	.
chrX	43879008	43879037	chrX:43879008-43879037	0	GAACTATTCCAGAATTGCAAAAGATAGTTT	1	2	10	AA2	-	dELS
chrX	43880310	43880333	chrX:43880310-43880333	0	TGACAAGTCTTCCGGGGCAAGAAC	1	3	4	CDD3	-	.
chrX	43881307	43881327	chrX:43881307-43881327	0	AGGCAAGTCTTAGACAATGCA	1	3	1	ACD2	-	pELS
chrX	43881391	43881421	chrX:43881391-43881421	0	AAGCATGCCCAGGGGGCCATTAAACAGGCTG	1	2	11	BC3	-	pELS
chrX	43885202	43885230	chrX:43885202-43885230	0	CAGCAAGTGCTAAATTGAGAGGCAAGCCT	1	2	9	CD	-	.
chrX	43886264	43886293	chrX:43886264-43886293	0	GGACTTGTTTAGGGGGGATCACACATCCTC	2	2	10	AD1	-	.
chrX	43886755	43886776	chrX:43886755-43886776	0	AAACATGCTGTAGAGCATGTTG	3	2	2	CC	-	.
chrX	43886965	43886984	chrX:43886965-43886984	0	AGACAAGCCTGGGCAATATA	2	3	0	ACD2	-	.
chrX	43892647	43892672	chrX:43892647-43892672	0	GAACAAGGTCAGCAGCAGGCAGGCTC	1	2	6	BD2	-	.
chrX	43892808	43892827	chrX:43892808-43892827	0	AAGCAAGTATAAAAAAGCTC	2	2	0	AD2	-	.
chrX	43895011	43895038	chrX:43895011-43895038	0	AGTCTAGCTCTGTCACCCAGACTAGACT	1	2	8	DD3	-	.
chrX	43895383	43895410	chrX:43895383-43895410	0	GAACAAGACCTAAATTCTAGAATTGCTT	1	2	8	AD2	-	.
chrX	43900322	43900342	chrX:43900322-43900342	0	AGACATTCTTCTAACATGCCG	1	3	1	ACC2	-	.
chrX	43900518	43900549	chrX:43900518-43900549	0	AGACTGGCTCAATCCCAGCCTAGGACAGGCTT	1	2	12	BB2	-	dELS
chrX	43900687	43900707	chrX:43900687-43900707	0	AAGCAAGCCATAGACTAGCCA	2	2	1	CC	-	dELS
chrX	43903420	43903449	chrX:43903420-43903449	0	CAACTTGTCTATGAATTACAGAACAAGATA	1	3	10	CCD1	-	.
chrX	43904169	43904196	chrX:43904169-43904196	0	GATCATGTCCACTACATGATACATGTCT	1	2	8	DD2	-	.
chrX	43904580	43904602	chrX:43904580-43904602	0	AGACTAGCCTGGTCAACATGGCG	1	3	3	CCD1	-	.
chrX	43905628	43905652	chrX:43905628-43905652	0	AAACTTGCTGGCCCACAGTTTGTCT	1	3	5	ACC2	-	.
chrX	43906756	43906788	chrX:43906756-43906788	0	AAGTATGCCTCATGCTACATCTGGGACATATTT	1	2	13	AA2	-	.
chrX	43909380	43909405	chrX:43909380-43909405	0	AAGCTTATCTTCTCAGAGACATTTCC	1	2	6	AA2	-	.
chrX	43916120	43916142	chrX:43916120-43916142	0	AAACCTGTACACCAAACTTGTCC	1	2	3	BD1	-	.
chrX	43918538	43918565	chrX:43918538-43918565	0	AAACATTTATTTGTACATAAACAAGTTC	2	2	8	AD1	-	.
chrX	43919970	43919990	chrX:43919970-43919990	0	GGTCATGTTTGAGACAAGACT	2	2	1	DD3	-	.
chrX	43921123	43921152	chrX:43921123-43921152	0	TGACATGTCACATCAAGAACAAAGAAGCCT	1	3	10	ACC2	-	.
chrX	43922740	43922772	chrX:43922740-43922772	0	GGGGTTGTTTGATTTTTTCTTGTAAATTTGTTT	1	2	13	AA2	-	.
chrX	43926736	43926764	chrX:43926736-43926764	0	GAACATGCTCCTTCAGCTCAGAGGAGTTT	2	2	9	AB1	-	.
chrX	43927547	43927576	chrX:43927547-43927576	0	AAACATATCCTGGTCTCTGTAAAAATGTCT	1	2	10	AA2	-	.
chrX	43931212	43931243	chrX:43931212-43931243	0	AAGCTTTCCTTTGCACTTTACCTGACAAGTTT	1	2	12	AC2	-	.
chrX	43934639	43934662	chrX:43934639-43934662	0	TAGCTTGCTTACCCTGACTTGCCC	1	2	4	CC	-	.
chrX	43937191	43937218	chrX:43937191-43937218	0	GGAGTTTTCTGAAACAGCAAGCAAGTCT	1	2	8	AA1	-	.
chrX	43938979	43939002	chrX:43938979-43939002	0	AGGCTTTCCTGAAGAAAATTGTTC	1	2	4	AA2	-	.
chrX	43939981	43940005	chrX:43939981-43940005	0	AGGCAAGTCTTTGTTATACAATTCT	1	2	5	AD1	-	.
chrX	43942011	43942032	chrX:43942011-43942032	0	GCTCTTGTTCTTAGACTTGCTC	1	2	2	DD4	-	.
chrX	43942766	43942791	chrX:43942766-43942791	0	GAACATACTTCAGAATGGGCTAACTC	1	2	6	AA2	-	.
chrX	43943571	43943590	chrX:43943571-43943590	0	TGACAAGTTACAACTTGTTC	3	3	0	CCC	-	.
chrX	43944428	43944453	chrX:43944428-43944453	0	GAACTTGCCTCTCTTAAAATTTATTT	1	2	6	AA1	-	.
chrX	43945762	43945783	chrX:43945762-43945783	0	AGACAAGTGGGGAAGCAAGCTT	1	2	2	CD	-	.
chrX	43945889	43945910	chrX:43945889-43945910	0	GAGCATGTCCTTGGGCAAGGTG	2	2	2	CD	-	.
chrX	43946929	43946953	chrX:43946929-43946953	0	AGATCAGTTTACAGGAGGCTTGCCC	1	2	5	AB4	-	.
chrX	43948890	43948914	chrX:43948890-43948914	0	CAACATGTTTCACATGGACAAGTGG	1	3	5	CCD1	-	.
chrX	43949388	43949418	chrX:43949388-43949418	0	GAAGATGTCCCAGGAAAAGCTGGGCTTTTCT	1	2	11	AA2	-	.
chrX	43953389	43953410	chrX:43953389-43953410	0	GATCTTGTTAAAAGGCAAGTTC	1	2	2	CD	-	.
chrX	43955416	43955448	chrX:43955416-43955448	0	GAACTTCCTCAAAGTCACTCATTCGGCAAGCCA	1	3	13	ACC2	-	.
chrX	43961194	43961219	chrX:43961194-43961219	0	AAACAAGTCCATTTTGGAGAAAGTTC	1	1	6	A2	-	.
chrX	43967093	43967125	chrX:43967093-43967125	0	GAACTTGTTGGGGTGGTGGTTTTCTGCTTGTCT	1	3	13	CCD2	-	.
chrX	43972148	43972173	chrX:43972148-43972173	0	AGACATGTTTCACAGCAGCCATATCT	2	2	6	AD1	-	.
chrX	43972279	43972298	chrX:43972279-43972298	0	AGGCTTATCTGGGTTTGTCT	1	2	0	AA2	-	pELS
chrX	43973271	43973293	chrX:43973271-43973293	0	AGGCAAGCCGGCAGCGCTTGTTT	1	2	3	CD	-	.
chrX	43977406	43977428	chrX:43977406-43977428	0	AAACTTTTTCAGAAAGCATGACC	1	2	3	AD2	-	.
chrX	43978750	43978782	chrX:43978750-43978782	0	AAGCTTGACCTCACTAAAATTAAAAACTTCTCC	1	2	13	AD2	-	.
chrX	43980912	43980940	chrX:43980912-43980940	0	AGACTTGTCTTTAAGTGGGAAAAATATCC	2	2	9	AA1	-	.
chrX	43983128	43983158	chrX:43983128-43983158	0	AAATTAGTTCAGCCACTGGGAAAAGTAGTCC	1	2	11	AA2	-	.
chrX	43986238	43986269	chrX:43986238-43986269	0	GGAGAAGCATCGGCCCCTATTCGGGCATGCTT	2	2	12	AD1	-	.
chrX	43987208	43987231	chrX:43987208-43987231	0	AAGCTTTTTGAGCAAGGCTTGTTT	1	2	4	AC1	-	.
chrX	43993994	43994016	chrX:43993994-43994016	0	AACCTTGCTTTTAGAACAAGCTC	1	1	3	D1	-	.
chrX	44001079	44001100	chrX:44001079-44001100	0	AAACTTGCTTTATGCCAAGCCC	1	2	2	CD	-	.
chrX	44001913	44001940	chrX:44001913-44001940	0	AAACTATCTCCGTTATAAAAACAAGGCT	1	2	8	AD2	-	.
chrX	44002282	44002303	chrX:44002282-44002303	0	GAACATGTTTTGGAACTAGATC	2	1	2	D1	-	.
chrX	44003292	44003320	chrX:44003292-44003320	0	CAACTTATCCTTCAAGTAGAAACATGTTT	1	2	9	AC1	-	.
chrX	44003898	44003926	chrX:44003898-44003926	0	AGGCATGTTTATTTAAAAATGAATTGTCA	1	3	9	ACC2	-	.
chrX	44004496	44004525	chrX:44004496-44004525	0	GGCCATGTTTGTATTAGTTGATGCTAGCCT	1	2	10	DD2	-	.
chrX	44007550	44007575	chrX:44007550-44007575	0	GGACTTGCTATGGTTTGAATTTGTCC	1	2	6	AC2	-	.
chrX	44022455	44022475	chrX:44022455-44022475	0	GAATTTGTTCCAGACAATTCT	1	2	1	AA2	-	.
chrX	44023936	44023962	chrX:44023936-44023962	0	AAAAATTTTTTTAAACCAAGCTAGTTT	2	2	7	AA1	-	.
chrX	44027779	44027800	chrX:44027779-44027800	0	CAACATGTTCATTGACAAGGTC	2	3	2	CCD1	-	.
chrX	44030618	44030649	chrX:44030618-44030649	0	TAACATGTTTAACCCTCAAACAGAAGAAGTTG	1	3	12	ACC2	-	.
chrX	44034774	44034800	chrX:44034774-44034800	0	GAGGTAGTTTCCTGTGGAAACTTTTTC	1	2	7	AA2	-	.
chrX	44037989	44038016	chrX:44037989-44038016	0	AACCTTTTTTAAAAAAACAAACAAGCCT	1	2	8	AD1	-	.
chrX	44038819	44038838	chrX:44038819-44038838	0	AAACATGGCAGAGCTTGCCT	4	2	0	CD	-	.
chrX	44044679	44044698	chrX:44044679-44044698	0	GATCATGTTGGGGCATGCTG	4	3	0	CCD1	-	.
chrX	44047631	44047654	chrX:44047631-44047654	0	ATGCTTGCACACTGGGACATGTCC	1	2	4	DD1	-	.
chrX	44047764	44047790	chrX:44047764-44047790	0	TTGGATGTTTCTCACCTAAGCAAGCTC	1	3	7	ACD1	-	.
chrX	44048093	44048116	chrX:44048093-44048116	0	GAGGTTATTTGGGGAAGCATGTCT	2	2	4	AA1	-	.
chrX	44048852	44048884	chrX:44048852-44048884	0	AGACATTTTCAATTTCTTACTAGAGACATGCAT	1	2	13	AD2	-	.
chrX	44050273	44050296	chrX:44050273-44050296	0	AAATAAGTCTCTAAAAACATGGCC	1	2	4	AD3	-	.
chrX	44052992	44053015	chrX:44052992-44053015	0	GGACTTGTCATGAATACCTAGTTT	1	3	4	CCD2	-	.
chrX	44055811	44055842	chrX:44055811-44055842	0	GGACAAGTCCATGAAAGATATGAAACTGGCCA	1	2	12	BC3	-	.
chrX	44057757	44057789	chrX:44057757-44057789	0	AAGCTTATCTGTTTTGCTCAAAAAAACATATTT	1	2	13	AA2	-	.
chrX	44057942	44057966	chrX:44057942-44057966	0	AAACTTGTTTTTTTAAAAAATCCCC	2	2	5	AA1	-	.
chrX	44060096	44060118	chrX:44060096-44060118	0	CAACTAGTCTCCAGAACTCTTTT	1	3	3	ABC2	-	.
chrX	44061401	44061433	chrX:44061401-44061433	0	AGTTTTGTTTCTTGAATTGGGAAAAACATGTTA	1	3	13	ACD1	-	.
chrX	44062232	44062252	chrX:44062232-44062252	0	TGACTTGCCTGCAACATCCCT	2	3	1	ACC1	-	dELS
chrX	44062769	44062793	chrX:44062769-44062793	0	AGAGAAGCCTGAACAGAGCCAGTCC	1	2	5	AB2	-	.
chrX	44064153	44064175	chrX:44064153-44064175	0	TAACTTGTCAGGGAAGAAAGCCT	1	3	3	ACC2	-	.
chrX	44068179	44068198	chrX:44068179-44068198	7	GTGCAAGTCCAGACATGCAA	2	3	0	CDD1	-	.
chrX	44068237	44068259	chrX:44068237-44068259	7	AGACATGTCACATGGGCAAGTCT	2	1	3	C2	-	.
chrX	44068428	44068455	chrX:44068428-44068455	0	GGATATGCTTCTACACTAGTACTTGCTC	1	2	8	AD2	-	.
chrX	44069942	44069968	chrX:44069942-44069968	0	CAGCATGTTCTAGTCCAGAGCTTTTTA	1	3	7	ACC1	-	.
chrX	44070890	44070913	chrX:44070890-44070913	0	AGACTAACCACCTAAGACTAGTTA	1	3	4	ACC2	-	.
chrX	44073078	44073099	chrX:44073078-44073099	0	GAGCAACCTTCTAACCAAGCCT	1	2	2	AD2	-	.
chrX	44073423	44073448	chrX:44073423-44073448	0	GGGCTTCCTCACCTAAGAGAAAGCTT	1	2	6	AA2	-	.
chrX	44077115	44077145	chrX:44077115-44077145	0	AAAATTGTCTTTATTTGCAGATGACATGTTT	1	2	11	AC2	-	.
chrX	44078094	44078124	chrX:44078094-44078124	0	AGACATGTCAAGAGAATGAGAAGACAATTCA	1	3	11	ACC1	-	.
chrX	44078939	44078966	chrX:44078939-44078966	0	AGGCTTGTTAGGGCAACAAAACTATTCT	1	2	8	AC2	-	.
chrX	44083029	44083051	chrX:44083029-44083051	0	GGGCAAGCTCATTGTAGAAGCTC	1	2	3	AD1	-	.
chrX	44088778	44088809	chrX:44088778-44088809	0	GAATTAGTCCAGAATTTATTTAAGACTTTTCC	1	2	12	AA2	-	.
chrX	44091684	44091705	chrX:44091684-44091705	0	TAGCTTGCTTGCTTGCTTGCTT	1	3	2	CCD2	-	.
chrX	44096801	44096823	chrX:44096801-44096823	0	AGGCAAGCCCAGAAAGCTCCTCT	1	2	3	AB4	-	.
chrX	44101449	44101470	chrX:44101449-44101470	0	TGGCTAGCTCAGTAACACGCCC	1	3	2	BCC1	-	dELS
chrX	44101926	44101948	chrX:44101926-44101948	0	AAGCAGGTTTGAAAAACTTATTT	1	2	3	AB2	-	.
chrX	44103093	44103121	chrX:44103093-44103121	0	AGGCATGGCCCTTGTAATTAAGGATGTTT	1	2	9	AD2	-	.
chrX	44105385	44105407	chrX:44105385-44105407	0	GAAAAAGCTAAAGGAACTTGTCT	1	2	3	AC1	-	dELS,CTCF-bound
chrX	44105541	44105567	chrX:44105541-44105567	0	AGGCTAGTTAGAAAGGGAAACTTCTTT	1	2	7	AC2	-	dELS,CTCF-bound
chrX	44111824	44111855	chrX:44111824-44111855	0	AAGCTTGCTTGGACTCCAGTGTGAGACTGCCT	1	2	12	AB1	-	.
chrX	44112266	44112287	chrX:44112266-44112287	0	TAGCAAGTCATCAGGAATGCTT	1	3	2	ACC2	-	.
chrX	44112481	44112504	chrX:44112481-44112504	0	AAGCAAGTTTGGAAGAACTTGGTG	1	2	4	CD	-	.
chrX	44114418	44114448	chrX:44114418-44114448	0	GAACATGCTTATAGAGGAAAGAAAAAAATTT	2	2	11	AA1	-	.
chrX	44114488	44114509	chrX:44114488-44114509	0	GGGCTAGTTTTGTGACAAGTTG	2	2	2	CC	-	.
chrX	44114660	44114689	chrX:44114660-44114689	0	CACCATGTTTCACAGAAGCAAGGCAAGCTT	1	2	10	CD	-	.
chrX	44114783	44114807	chrX:44114783-44114807	0	ATGCTAGCTTAATTAAGATATGTCT	1	2	5	AD2	-	.
chrX	44115509	44115532	chrX:44115509-44115532	0	TAGCATGCTTCTTCAAGCTAATTA	1	3	4	ACC1	-	.
chrX	44115960	44115980	chrX:44115960-44115980	0	AGACTTGCTACAGCCTTGTTT	1	2	1	CD	-	.
chrX	44117680	44117702	chrX:44117680-44117702	0	CGGCATGCCCTGTGTACAAGTCT	1	2	3	CD	-	.
chrX	44117892	44117911	chrX:44117892-44117911	0	AGACAGGCCCGGGCCTGCCT	2	2	0	BB2	-	.
chrX	44121254	44121273	chrX:44121254-44121273	0	AGACAAGCCTGGACAACGTA	2	3	0	ACD2	-	.
chrX	44121337	44121358	chrX:44121337-44121358	0	GAACTAGCTACTCAAGAAGTTC	1	3	2	ACC2	-	.
chrX	44127818	44127848	chrX:44127818-44127848	0	AGACAAGTTTGCATTCTTTGGAAACTTATGT	1	2	11	AD4	-	.
chrX	44128163	44128195	chrX:44128163-44128195	0	GTACTAGTTTGCATTCCCAACAGCAGCATGCCG	1	3	13	CCD1	-	.
chrX	44135322	44135354	chrX:44135322-44135354	0	GGGTTTGCCTCAGTTTTGGGAAAAAATTAGCCC	1	2	13	AA2	-	.
chrX	44135395	44135423	chrX:44135395-44135423	0	AAGCATGACCTTAAAGAAGGAAATTGTTT	1	2	9	AD2	-	.
chrX	44136342	44136361	chrX:44136342-44136361	0	AAACATGGCCAAACATTTTC	3	2	0	AD2	-	.
chrX	44136424	44136444	chrX:44136424-44136444	0	AAACTAGCCCAAGGCTCATCA	1	3	1	ABC2	-	.
chrX	44138572	44138600	chrX:44138572-44138600	0	GAGCTTGCTAAGCCTGATAAAGGTTGTCT	1	2	9	AC2	-	.
chrX	44139853	44139881	chrX:44139853-44139881	0	GGGGTTGTTTTTTTCTTGTAAATTTGTTT	1	2	9	AA2	-	.
chrX	44141777	44141800	chrX:44141777-44141800	0	GGGGAAGCTCAGTAAGGCCTGTTC	1	2	4	AB2	-	.
chrX	44142169	44142197	chrX:44142169-44142197	0	GGATGAGTCCATAAAGTGAAAGCAAGTTT	1	2	9	AB4	-	.
chrX	44149350	44149379	chrX:44149350-44149379	0	AGCCAAGCTTAGCTGAATCCAGCCATGCTT	1	2	10	DD2	-	.
chrX	44151783	44151810	chrX:44151783-44151810	0	AAACATTTTTTAGTAGGAAAACAAGGCT	1	2	8	AD2	-	.
chrX	44154210	44154239	chrX:44154210-44154239	0	GGGCTTCTCTTTGGCCTCTGAGGCTTGCTT	1	1	10	A2	-	.
chrX	44154252	44154281	chrX:44154252-44154281	0	TGGCAAGCCACAAGTGCCAGGGAATTGTTT	1	3	10	ACC2	-	.
chrX	44157119	44157143	chrX:44157119-44157143	0	GGACTAATCAAAGCTAGACTAGCTA	1	3	5	ACC2	-	.
chrX	44157248	44157279	chrX:44157248-44157279	0	AAACTGGTCCTCAAATCCAGCAGACCAAGCCC	1	2	12	BD2	-	.
chrX	44157321	44157348	chrX:44157321-44157348	0	GGGCTTGTTCTGAGCTCAAGGCTTTATT	1	2	8	AD4	-	.
chrX	44162445	44162472	chrX:44162445-44162472	0	AAGCAAGTTCCCTGTAAAGGGCACTCTT	1	2	8	AB4	-	.
chrX	44163289	44163314	chrX:44163289-44163314	0	GAGCATGTTAAAATACAAACAAACCA	1	3	6	ACC1	-	.
chrX	44165555	44165580	chrX:44165555-44165580	0	AAAGATGTCTCATAATAAACTTTTTT	1	2	6	AA2	-	.
chrX	44167624	44167643	chrX:44167624-44167643	0	AAAAATGCTTGAACGAGTTC	2	2	0	AB2	-	.
chrX	44167813	44167843	chrX:44167813-44167843	0	AAACTAGCTCATGTTTCTTGGAAGAATTCTT	2	2	11	AA1	-	.
chrX	44168617	44168639	chrX:44168617-44168639	0	AGGCTTGTTCTCCAGAGAAATTC	1	2	3	AA1	-	.
chrX	44171155	44171179	chrX:44171155-44171179	0	GAACATGCTTCCTGATGTCATGCTA	1	3	5	CCD2	-	dELS
chrX	44173245	44173271	chrX:44173245-44173271	0	AAACTATTCCTGGGCAAGAGCATGCAT	1	2	7	AD2	-	.
chrX	44173748	44173769	chrX:44173748-44173769	0	AAGCAAGTTCTGAAACAATCTT	1	1	2	A1	-	.
chrX	44174572	44174592	chrX:44174572-44174592	0	GAGCAAGCTTTCAGCAAGTGA	1	3	1	CCD1	-	.
chrX	44177921	44177943	chrX:44177921-44177943	0	AGACTAGCCTGGCCAACATGGTG	1	3	3	CCD1	-	.
chrX	44182026	44182054	chrX:44182026-44182054	0	AAACATTTCCATCACCCCAAAGAAAGCTC	1	2	9	AA2	-	.
chrX	44183853	44183880	chrX:44183853-44183880	0	AAGCTTGTTTTCAATTGGGAGGCAGTCT	1	2	8	AB1	-	.
chrX	44184242	44184262	chrX:44184242-44184262	0	ACACCTGCCTAAAACAAGCCA	1	3	1	BCD1	-	.
chrX	44187624	44187645	chrX:44187624-44187645	0	AGACATTTTTAAAAATTAGCTC	1	2	2	AA2	-	.
chrX	44188917	44188939	chrX:44188917-44188939	0	AGACTAGCCTGGCCAACATGGTG	1	3	3	CCD1	-	.
chrX	44192823	44192849	chrX:44192823-44192849	0	CTGCTTGCTTCTCAAAATGGCTTGCTC	1	3	7	CCD1	-	.
chrX	44192948	44192970	chrX:44192948-44192970	0	AAGTTAACCTGAAAAACTAGTTC	1	2	3	AA1	-	.
chrX	44193380	44193411	chrX:44193380-44193411	0	GGACCTCCTCAGGCTCTGTCATGGGCATGTCC	2	2	12	AB1	-	.
chrX	44193510	44193540	chrX:44193510-44193540	0	AAACTAACTTTTCACACAATAAAACTAACTT	1	2	11	AA2	-	.
chrX	44197206	44197225	chrX:44197206-44197225	0	AAATAAGTCTAGGAATGCCC	1	2	0	AA2	-	.
chrX	44199498	44199519	chrX:44199498-44199519	0	AGACCAGTTTATAAGCTAGCCT	2	1	2	B1	-	.
chrX	44201008	44201039	chrX:44201008-44201039	0	AGACTTAATTCCCAGGTTTATGAAGCAAGTCT	1	2	12	AD1	-	.
chrX	44203261	44203290	chrX:44203261-44203290	0	AAGCAAGCCCGTGTCTGCTTGTGCTTGCAC	1	2	10	DD1	-	.
chrX	44208774	44208805	chrX:44208774-44208805	0	GGACAAATCTGAAGAAAAATTAGAACTTACCC	1	2	12	AA2	-	.
chrX	44213831	44213853	chrX:44213831-44213853	0	GAACTAGTCCCTCAAGTTAGTCC	1	1	3	A2	-	.
chrX	44214864	44214890	chrX:44214864-44214890	0	GTACTTGCCTACTGGTGAAGCTAGTAT	1	2	7	DD3	-	.
chrX	44218054	44218084	chrX:44218054-44218084	0	GGTCAAGTTCACATTATAGGGGAGCATGTTG	1	2	11	CD	-	.
chrX	44220606	44220637	chrX:44220606-44220637	0	AGACAATCCTAACTGATACATCAAACATTTTT	1	2	12	AA2	-	.
chrX	44222283	44222312	chrX:44222283-44222312	0	GAACAGGCTCTATCTAAGGAGGGCAAGTGC	1	2	10	BD2	-	.
chrX	44223377	44223401	chrX:44223377-44223401	0	GGTCATTTTCTCATCAGACAAGTTC	2	2	5	AD1	-	dELS
chrX	44224754	44224786	chrX:44224754-44224786	0	GAGCTTCCCCAGGTGGAGAGAAGAGACAAGCAC	1	2	13	AD2	-	.
chrX	44226333	44226355	chrX:44226333-44226355	0	GGGAAAGTTCCCAGAGGTAGTTC	1	2	3	AA2	-	.
chrX	44229578	44229609	chrX:44229578-44229609	0	GAAATAGTTCTCTCTGTTCTTTGGACAACCTT	1	2	12	AA2	-	.
chrX	44229731	44229761	chrX:44229731-44229761	0	CTTCTTGCTTCAGCTTTTGTAGGGCAAGTTT	1	3	11	CDD2	-	.
chrX	44231818	44231844	chrX:44231818-44231844	0	AAACATGTTTGTACACCGAACTAGTCC	2	0	7	0	-	.
chrX	44234277	44234296	chrX:44234277-44234296	0	ATACATGCTGCAACTTGTTT	4	3	0	CCD1	-	dELS,CTCF-bound
chrX	44234347	44234379	chrX:44234347-44234379	0	GAGCATGACTTATATTCATCCCTAGGCAATTTC	1	2	13	AD2	-	dELS,CTCF-bound
chrX	44234678	44234698	chrX:44234678-44234698	0	ATAAAAGTTCTAAACATGTTG	1	3	1	ACD1	-	.
chrX	44234940	44234960	chrX:44234940-44234960	0	AGACTTCCTCTTGGCTTGCTG	1	3	1	ACC2	-	.
chrX	44235753	44235783	chrX:44235753-44235783	0	AGGCTAGTCACCAATCACAATAATCATGCTG	1	3	11	CCD2	-	.
chrX	44239104	44239135	chrX:44239104-44239135	0	AGGCTTATTTTTATTAATGGGGAAACATTTTT	1	2	12	AA2	-	.
chrX	44239459	44239489	chrX:44239459-44239489	0	AAAGGAGCCCACAAATTACATAAACAAGTCA	1	3	11	ABC1	-	.
chrX	44243681	44243705	chrX:44243681-44243705	0	GAGACTGCTTACAGCAGACATGTTT	1	2	5	AB4	-	.
chrX	44245544	44245572	chrX:44245544-44245572	0	TGACATGCTACAGCCTGGCAGGCAAGCCA	1	3	9	CCC	-	.
chrX	44247990	44248010	chrX:44247990-44248010	0	AGACAAGTTCAAATCTTGGCT	1	2	1	DD1	-	.
chrX	44249692	44249712	chrX:44249692-44249712	0	TGGCTAGTTGGTGACTAGTTG	1	4	1	CCCC	-	.
chrX	44250140	44250169	chrX:44250140-44250169	0	TGACTAGTCTCTTGACCCACAAGCAAATTC	1	2	10	AC2	-	.
chrX	44251276	44251295	chrX:44251276-44251295	0	AAACAAGTTTGAGGAAGTTT	2	1	0	A2	-	.
chrX	44253331	44253362	chrX:44253331-44253362	0	GGTCTAGCTCAGTGGATCCCCCCAGCAAGCTA	1	3	12	CCD1	-	dELS
chrX	44254334	44254364	chrX:44254334-44254364	0	GAGCATGTTTTAACCCAATGCAAGGAAGCTA	1	2	11	AC1	-	.
chrX	44260644	44260668	chrX:44260644-44260668	0	AAAAATGTGTACCCAAGGCTTGCTT	2	2	5	AD1	-	.
chrX	44261630	44261656	chrX:44261630-44261656	0	CATCATGTCTTTTCCTAGAACAAGCCT	1	2	7	CD	-	.
chrX	44263014	44263036	chrX:44263014-44263036	0	AAACATCCTTGAAGAGATAGTCC	1	2	3	AA2	-	.
chrX	44264408	44264434	chrX:44264408-44264434	0	GGGCCTGCCCCACCAGCTGACTTGCCT	1	2	7	BC2	-	.
chrX	44265460	44265487	chrX:44265460-44265487	0	AGCCTTGCTTTGTTGCCCAGGCTGGTCT	1	2	8	BD3	-	.
chrX	44267332	44267360	chrX:44267332-44267360	0	AAGCAAGCCTTGAAGTGCAATACTGGCTT	1	2	9	BD1	-	dELS
chrX	44268268	44268287	chrX:44268268-44268287	0	TGACTATCTTCAGCTTGCCT	2	3	0	ACC2	-	.
chrX	44270514	44270543	chrX:44270514-44270543	0	AGGTATGCTAAGTAGAGCATGGGCATGTTA	1	3	10	ACC1	-	.
chrX	44271352	44271372	chrX:44271352-44271372	0	GGACATATTCAGGATATGTTT	1	2	1	AA2	-	.
chrX	44276806	44276830	chrX:44276806-44276830	0	AAGGTTGTCCATTGCAGGCTAGACC	1	2	5	AD3	-	.
chrX	44278479	44278505	chrX:44278479-44278505	0	GGACATGCTACCTCGGCAAATATGCCG	1	3	7	ACC2	-	.
chrX	44281721	44281743	chrX:44281721-44281743	0	AAACATGCTAACAAAACATTTTA	1	3	3	ACC1	-	.
chrX	44282091	44282114	chrX:44282091-44282114	0	AAACTTGTATGTGCAAAGATGTTC	1	2	4	AD2	-	CTCF-only,CTCF-bound
chrX	44284407	44284436	chrX:44284407-44284436	0	AAACAAGTTCCAGAGCAGGAAGGGTAGACC	1	2	10	AD1	-	.
chrX	44286005	44286031	chrX:44286005-44286031	0	TGACTTACTCTTCTGCTGGGCAAGCCC	1	2	7	AC1	-	.
chrX	44287154	44287173	chrX:44287154-44287173	0	AAACTAGCCTAGGCAACATA	2	3	0	ACD2	-	.
chrX	44288359	44288386	chrX:44288359-44288386	0	AAAATTGTTCAAAGAATTAAAGTAGCTT	1	2	8	AA2	-	.
chrX	44290816	44290842	chrX:44290816-44290842	0	AGAAAAGCCCGAATGCAGGGCCTGCTT	1	2	7	AB2	-	.
chrX	44294039	44294068	chrX:44294039-44294068	0	ATGCTTGTTTGGGGGAATCTGGACATGTGC	1	2	10	DD3	-	.
chrX	44295610	44295636	chrX:44295610-44295636	0	AGGGATGCCTTCAACGGAGGCTACTCT	1	2	7	AA2	-	.
chrX	44299211	44299230	chrX:44299211-44299230	0	GGACATTCCCAAGTTAGCCT	1	2	0	AA2	-	.
chrX	44300644	44300670	chrX:44300644-44300670	0	ATACTAGCCCTTTCCCAAAACAACCCC	1	2	7	AD3	-	.
chrX	44301985	44302010	chrX:44301985-44302010	0	ACAGAAGTTTTTGTGTGAACATGTTT	1	2	6	AD4	-	.
chrX	44304245	44304275	chrX:44304245-44304275	0	AAACAAGCTGAATTTGACTTTAGTCAAGTTT	1	2	11	CD	-	.
chrX	44304833	44304862	chrX:44304833-44304862	0	GAACAATTTTTCCCCAATGTAGGGTTGCCT	1	2	10	AA2	-	.
chrX	44305947	44305971	chrX:44305947-44305971	0	GAGCATGCCCAGTTGAACCAAGTGT	1	2	5	DD1	-	.
chrX	44307081	44307110	chrX:44307081-44307110	0	ATGCAACTCCCATCAGCCAAGAGCAAGTCT	1	2	10	AD1	-	.
chrX	44310567	44310586	chrX:44310567-44310586	0	TAACAAGTGTTGACTTGTTT	2	3	0	CCD2	-	.
chrX	44310769	44310794	chrX:44310769-44310794	0	TAGTTAGCCCTGAAATGAGCAAGCTC	1	2	6	AC3	-	.
chrX	44316373	44316394	chrX:44316373-44316394	0	GGACATGGCCTTGGGCAAGCCA	2	2	2	CD	-	.
chrX	44319377	44319396	chrX:44319377-44319396	0	AAGCAAGCCACAGCATGCCA	4	3	0	CCC	-	.
chrX	44319576	44319605	chrX:44319576-44319605	0	ATACTTGCCTATAAAAAAGAAAGCAGGCCT	1	2	10	BD3	-	.
chrX	44323509	44323536	chrX:44323509-44323536	0	AAACATGTTGAAGGACCAGGACTAGACC	1	2	8	CD	-	.
chrX	44323807	44323827	chrX:44323807-44323827	0	AGGTATGCCTGAAACTTCCTT	1	2	1	AA2	-	.
chrX	44327820	44327840	chrX:44327820-44327840	0	AAACATTTTTTAAGCTAATTT	1	2	1	AA2	-	.
chrX	44330048	44330067	chrX:44330048-44330067	0	AGACAAGCCTGGGCAACATG	2	3	0	ACD2	-	.
chrX	44334617	44334645	chrX:44334617-44334645	0	AGGCATGCGCCACCACGCCCGGCTAGTTT	1	2	9	CD	-	.
chrX	44334660	44334692	chrX:44334660-44334692	0	AGACAGGTTTCTCCATGTTAGTCAGGCTGGTCT	1	2	13	BB2	-	.
chrX	44337168	44337200	chrX:44337168-44337200	0	TAACATGTTTATATTATGCTGACTGAAAAGTTT	1	3	13	ACC2	-	.
chrX	44338065	44338086	chrX:44338065-44338086	0	GAAAATGTTCTGAAACTAGTTA	1	2	2	AC2	-	.
chrX	44338579	44338604	chrX:44338579-44338604	0	AGGCATATTTTAGTGCAGGCCAGTTC	1	2	6	AB2	-	.
chrX	44340982	44341001	chrX:44340982-44341001	0	TAACAACCCCAAACAAGCCA	2	3	0	ACC2	-	.
chrX	44347797	44347819	chrX:44347797-44347819	0	AGACTAGCCTGGCCAACATGGCG	1	3	3	CCD1	-	.
chrX	44352942	44352961	chrX:44352942-44352961	0	AAGCAAGCTCAAACTGGCCT	3	1	0	B1	-	dELS
chrX	44356840	44356866	chrX:44356840-44356866	0	CGAGTAGCTGGGATTACAGGCATGCTC	1	3	7	ACC1	-	.
chrX	44358060	44358088	chrX:44358060-44358088	0	CAAGTAGCCAGGTATATGAAAACATGTTC	1	3	9	ACC1	-	.
chrX	44361429	44361455	chrX:44361429-44361455	0	AGGCTTGTTACATAGGTAAACATGTGC	1	2	7	CD	-	.
chrX	44361736	44361757	chrX:44361736-44361757	0	GGTCATATCCAAGGGCAAGTTT	2	2	2	AD1	-	.
chrX	44361906	44361928	chrX:44361906-44361928	0	AGAAAAGCCCTTAGAAAAAGCCT	1	2	3	AA2	-	.
chrX	44363322	44363345	chrX:44363322-44363345	0	GAATAAGCCTTGGCAAGCAACTCC	1	2	4	AA2	-	.
chrX	44363392	44363422	chrX:44363392-44363422	0	GAACAAGACTTAAAGAAAGAAAGGCATGTGT	1	2	11	DD2	-	.
chrX	44369087	44369115	chrX:44369087-44369115	0	AAAGATGCTTAATTGACTTGGACTGGCTT	2	2	9	AB3	-	.
chrX	44369761	44369791	chrX:44369761-44369791	0	TAACATGCTCTCTGATTGATACGACTTGACC	1	3	11	CCD1	-	.
chrX	44370849	44370873	chrX:44370849-44370873	0	GAAGAAGCCCTTCTTGAGCTGGCCT	1	2	5	AB3	-	.
chrX	44371261	44371287	chrX:44371261-44371287	0	ATACATGTTTTGTCCATGAATATGTTT	1	2	7	AD2	-	.
chrX	44372566	44372587	chrX:44372566-44372587	0	AGGCTAAGCCTTGGACATGTTT	2	2	2	AD1	-	.
chrX	44378380	44378401	chrX:44378380-44378401	0	GAGCAAGCTTCCAAGAATCTTC	2	2	2	AA1	-	.
chrX	44378693	44378714	chrX:44378693-44378714	0	AGCCAACCTTGTGAGCAAGCCT	1	2	2	AD1	-	.
chrX	44383050	44383077	chrX:44383050-44383077	0	GAACATGCCTGATTCAACAGAATAGCAT	2	2	8	AD1	-	.
chrX	44384473	44384501	chrX:44384473-44384501	0	AGGCATGTGCCACCACAGCTGGCTAGTTT	1	2	9	CD	-	.
chrX	44385090	44385111	chrX:44385090-44385111	0	AGGTAATCCTGGAAACTTGTCT	1	2	2	AA1	-	.
chrX	44386044	44386067	chrX:44386044-44386067	0	AGAGATGTTTGTCCCAGCTTGTTT	1	2	4	AC2	-	.
chrX	44386685	44386707	chrX:44386685-44386707	0	AGGAATGCTTTAGGAGCAAGTTA	1	2	3	AC2	-	.
chrX	44387094	44387113	chrX:44387094-44387113	0	GAACAATCTTGGACAAGTTG	2	2	0	AC2	-	.
chrX	44395543	44395573	chrX:44395543-44395573	0	GGGCTTTTTTTTTTTCCTCCAGATCAAGTTT	1	2	11	AD2	-	.
chrX	44396307	44396331	chrX:44396307-44396331	0	TGGCAACCCTGTGTCAAGCAAGTCT	1	2	5	AC1	-	.
chrX	44400444	44400463	chrX:44400444-44400463	0	AACCATGTTATAGCAAGTTT	4	3	0	CCD1	-	.
chrX	44402213	44402238	chrX:44402213-44402238	0	TAGCTAGTTCAAATTTAAATATGCTG	1	3	6	ACC2	-	.
chrX	44406982	44407001	chrX:44406982-44407001	1	GAATTTGTTGAGACTTGTTT	2	2	0	AC1	-	.
chrX	44413370	44413391	chrX:44413370-44413391	0	TTGAATGTTTTAAGACTTGTTT	1	3	2	ACD1	-	.
chrX	44415392	44415419	chrX:44415392-44415419	0	AGGCATGCTTCACTTTTTAAAATTCTTT	2	2	8	AA1	-	.
chrX	44415819	44415838	chrX:44415819-44415838	3	GAGCTTGTTTGTACATGCCC	4	1	0	D2	-	.
chrX	44416574	44416606	chrX:44416574-44416606	0	GGAGTAGCCTCCTCTCTGGCCCAGAGCAGGTCC	1	2	13	AB3	-	.
chrX	44417317	44417341	chrX:44417317-44417341	0	TAGCTAGTTGTGGCAAGGCTTGCCA	1	3	5	CCC	-	.
chrX	44418722	44418742	chrX:44418722-44418742	0	AAGCTTGCCTTTATCTTGCCT	1	2	1	CD	-	.
chrX	44420860	44420879	chrX:44420860-44420879	0	AAACAAGCCTGGGCAATATA	2	3	0	ACD2	-	.
chrX	44421041	44421064	chrX:44421041-44421064	0	GACCCTGTCTCTGAAAACAAGCCA	1	3	4	BCD1	-	.
chrX	44422738	44422763	chrX:44422738-44422763	0	TGACTTGTCTTAACCAAAACTTACAT	1	3	6	ACD2	-	.
chrX	44428966	44428992	chrX:44428966-44428992	0	TAGCTTGATTTTTCAGCAAACTAGTCC	1	2	7	CD	-	dELS,CTCF-bound
chrX	44429073	44429103	chrX:44429073-44429103	0	AAGAATGCTTGTATAATTTCAAAGCAGGCTT	2	2	11	AB3	-	dELS,CTCF-bound
chrX	44430431	44430453	chrX:44430431-44430453	0	GGGCCAGTCTTGTGGAAAAGTCC	1	2	3	AB2	-	.
chrX	44430680	44430708	chrX:44430680-44430708	0	AAATTTTCTCTTTTACCAAGGACATGCCT	2	2	9	AA1	-	.
chrX	44433284	44433304	chrX:44433284-44433304	0	AAACATGTCTTGGACATATGC	1	2	1	AD4	-	.
chrX	44435086	44435114	chrX:44435086-44435114	0	AAGCAAACTTACAAGAGAAAAACAACCCC	1	2	9	AA2	-	.
chrX	44435174	44435197	chrX:44435174-44435197	0	CAACAAGCCTATGAAAAAAAGCTC	1	2	4	AC2	-	.
chrX	44435983	44436009	chrX:44435983-44436009	0	AAGCCTGTCTACAGATGAGACAAGCCA	1	2	7	BC2	-	.
chrX	44439354	44439376	chrX:44439354-44439376	0	AAGCAACTCATATGAACAAGCTC	1	2	3	AC1	-	dELS
chrX	44443300	44443328	chrX:44443300-44443328	0	AAATTAGCCTGGTGTGGTGGCACATGCCT	1	2	9	AD2	-	.
chrX	44447807	44447837	chrX:44447807-44447837	0	AACCATGCTCCACTTTAAAGAGAAATTGCTT	1	2	11	AD2	-	.
chrX	44449027	44449051	chrX:44449027-44449051	0	TTATAAGTTCATACAGAACATGCTC	1	3	5	ACD1	-	.
chrX	44451120	44451142	chrX:44451120-44451142	0	AAGCATGCTGAGCAGACCAGTCA	1	3	3	BCC2	-	dELS
chrX	44452374	44452394	chrX:44452374-44452394	0	AAACAAACTTTGAACAACCCT	1	2	1	AA2	-	.
chrX	44452649	44452668	chrX:44452649-44452668	0	AGGCTAGGTCAGAAAAGTCC	2	2	0	AD2	-	.
chrX	44453374	44453402	chrX:44453374-44453402	0	AAACTTGCCAATAAAAGAGTGAAAAGCCT	1	3	9	ACC2	-	.
chrX	44454458	44454479	chrX:44454458-44454479	0	AGACATGTTCTCAAACTATTAT	1	2	2	AD4	-	.
chrX	44457425	44457444	chrX:44457425-44457444	0	AGACTAGCCTGGGCAACATA	2	3	0	ACD2	-	.
chrX	44458075	44458096	chrX:44458075-44458096	0	TGGGAAGTCCAAGAACAAGTCA	1	3	2	ACC1	-	.
chrX	44459307	44459338	chrX:44459307-44459338	0	GAACTAGCCTCAAAAATTATGCAGACCACTTC	1	2	12	AB1	-	.
chrX	44460820	44460842	chrX:44460820-44460842	0	AGAAATTTTCTGAGGGCAAGTCT	2	2	3	AA1	-	.
chrX	44461657	44461684	chrX:44461657-44461684	0	AGACTATCTTAAAACACTGGACATCCCT	1	2	8	AA2	-	.
chrX	44465168	44465192	chrX:44465168-44465192	0	GACCTTGTCTCTACTGAAAATGTTT	1	2	5	AD2	-	.
chrX	44466540	44466566	chrX:44466540-44466566	0	AGGCTTGCTTCAAGGGCCCACTTGCTA	1	3	7	CCD2	-	.
chrX	44468655	44468681	chrX:44468655-44468681	0	GGGCTTGATCCAGAAGGAAACAAGACC	1	2	7	DD2	-	.
chrX	44471464	44471492	chrX:44471464-44471492	0	AAACTTGCTTCCAGGGATACAGCTTCCCT	1	2	9	AC1	-	.
chrX	44472381	44472409	chrX:44472381-44472409	0	GAACTTGCTTACTTCCTTTGGGCTTCATA	1	3	9	ACD2	-	.
chrX	44478997	44479020	chrX:44478997-44479020	0	GAAAATGTCTGAGTAAATTTGTCT	1	2	4	AA2	-	.
chrX	44480147	44480170	chrX:44480147-44480170	0	CATCATGCCCCACAGAGCAAGCTC	1	2	4	CD	-	dELS
chrX	44480585	44480615	chrX:44480585-44480615	0	AAGCAAGGTTTCATGGAAGGAAAGCAGGTTT	1	2	11	BD2	-	.
chrX	44480662	44480689	chrX:44480662-44480689	0	AAGCCAGCTCAAATTCTCAGGCTGGCTC	1	2	8	BB2	-	dELS,CTCF-bound
chrX	44484035	44484056	chrX:44484035-44484056	0	AAACTTCTTCCAAAGTTAGTTC	1	2	2	AA2	-	.
chrX	44484407	44484430	chrX:44484407-44484430	0	GGCCTTGCCCTTTTCGGCATGCCT	1	2	4	CD	-	dELS
chrX	44485169	44485197	chrX:44485169-44485197	0	GAGTGAGTCCATAAAGTGAAAGCAAGCTT	1	2	9	AB4	-	.
chrX	44488387	44488410	chrX:44488387-44488410	0	GGGCAAGTCCCAGTGGAAAAGTCA	1	2	4	AC1	-	.
chrX	44488579	44488603	chrX:44488579-44488603	0	AGATTAGTTCCATTTAGACATGTTG	1	2	5	AC2	-	.
chrX	44492724	44492746	chrX:44492724-44492746	0	AAACATGCTTACAAAAAAAATTT	2	2	3	AA1	-	.
chrX	44493556	44493582	chrX:44493556-44493582	0	AAACATGCAAAAGAAATAAACATGCCT	1	2	7	CD	-	.
chrX	44497079	44497107	chrX:44497079-44497107	0	AAATTTGTTCTTTTTGCTTGGGATTGCTT	1	2	9	AA2	-	.
chrX	44500416	44500435	chrX:44500416-44500435	0	AAACATGTCTAAACTGGCCG	4	2	0	BC3	-	.
chrX	44502786	44502805	chrX:44502786-44502805	1	CAACATGCCCGGGCTGTTTC	3	3	0	ABC2	-	.
chrX	44502921	44502942	chrX:44502921-44502942	0	AAATATGTTCTCAAGCAACCCT	1	2	2	AA2	-	.
chrX	44503898	44503929	chrX:44503898-44503929	0	GGACATGCCTCACCCCCAGGTAGCACTTTCCT	2	2	12	AD1	-	.
chrX	44503944	44503976	chrX:44503944-44503976	0	TGGCATTCCCCCATGCAGGCTTCCAGCTTGCCT	1	3	13	ACC2	-	.
chrX	44504035	44504062	chrX:44504035-44504062	0	GGGCTTCTTTTTATTAGAAGGGAAGCCT	1	2	8	AA2	-	.
chrX	44505921	44505949	chrX:44505921-44505949	0	AGGCATGTACCACCATGTTGGGCTAATTT	1	2	9	AD2	-	.
chrX	44506248	44506270	chrX:44506248-44506270	0	AGACTAGCCTGGCCAACATGGTG	1	3	3	CCD1	-	.
chrX	44514368	44514394	chrX:44514368-44514394	0	AAGAATGTTCTCTAAAGAAACTGGCCC	2	2	7	AB3	-	.
chrX	44514547	44514577	chrX:44514547-44514577	0	AAGGAAGCCCTCCTGCTGCCAAAACCTGCCC	1	2	11	AB2	-	.
chrX	44515810	44515832	chrX:44515810-44515832	0	AGACTAGCCTGGCCAACATGGTG	1	3	3	CCD1	-	.
chrX	44518798	44518825	chrX:44518798-44518825	0	AAACAACTCTTATAGTTGAAACTTCTCT	1	2	8	AA2	-	.
chrX	44520164	44520192	chrX:44520164-44520192	0	AAACAATCCTCCTGCCTCCAAACAATCCT	1	2	9	AA2	-	.
chrX	44523201	44523221	chrX:44523201-44523221	0	AAAAGAGCTTTAGACATGTTA	2	3	1	ABC1	-	.
chrX	44523922	44523949	chrX:44523922-44523949	0	AGGCTAGTTTCTAAACAGATGCAAATTT	1	2	8	AD1	-	.
chrX	44526872	44526893	chrX:44526872-44526893	0	AAACATATTTTCAAACTATCCT	1	2	2	AA2	-	.
chrX	44531983	44532008	chrX:44531983-44532008	0	AGACAAACCTTCCAACAGACTATTTC	1	2	6	AA2	-	.
chrX	44532761	44532781	chrX:44532761-44532781	0	AGGCTTGTCTCGAACTTCTGA	1	3	1	ACD2	-	.
chrX	44532906	44532929	chrX:44532906-44532929	0	TGGCTAGTCACTGCAGAGTTGTTT	1	3	4	ACC2	-	.
chrX	44534272	44534292	chrX:44534272-44534292	0	AGGATTGCTTGAGACCAGCCT	1	2	1	AB2	-	.
chrX	44536650	44536672	chrX:44536650-44536672	0	AGAAATGTCCAATTAACTTGTTT	1	2	3	AC2	-	.
chrX	44537873	44537900	chrX:44537873-44537900	0	AAACATCCTCTAATGGCAAAGCATTTTT	1	2	8	AA2	-	.
chrX	44538704	44538736	chrX:44538704-44538736	0	AGGCTAGTCAAAAATGCACAATCTAAAATGTCT	1	3	13	ACC2	-	.
chrX	44540871	44540901	chrX:44540871-44540901	0	AGGCATCTCTCTTCTAATTGCAGGCTTTTTT	1	2	11	AA2	-	.
chrX	44541206	44541234	chrX:44541206-44541234	0	GAACATTTTCAAAACAGTCAAATTTGTTT	1	2	9	AA2	-	.
chrX	44544751	44544771	chrX:44544751-44544771	0	AAACTTGTCTTGAACTTGCGT	1	1	1	D1	-	.
chrX	44545709	44545735	chrX:44545709-44545735	0	GAACAAGCTATGACCTAATGCTTGCTT	1	2	7	CD	-	dELS
chrX	44552922	44552949	chrX:44552922-44552949	0	GAACATTTCCCACTCCCTGAACAATCTT	1	2	8	AA2	-	.
chrX	44554107	44554127	chrX:44554107-44554127	0	AGGCATGTCCTGAACTGGGTT	2	2	1	BD4	-	.
chrX	44554721	44554740	chrX:44554721-44554740	0	CATCCAGCCCAGACATGTTT	3	3	0	BCD1	-	.
chrX	44559495	44559521	chrX:44559495-44559521	0	GAGCATGCCACCATGCCTGGCTAATTT	1	3	7	ACC1	-	.
chrX	44560563	44560583	chrX:44560563-44560583	0	AAGCTTGTGCAAAACTTATTT	1	2	1	AD2	-	.
chrX	44562622	44562648	chrX:44562622-44562648	0	AAACATGCCATCACACCTGGCTATTTT	1	3	7	ACC1	-	.
chrX	44564600	44564628	chrX:44564600-44564628	0	GAAAGTGTCCAGCATTAGGGAACTAGTTA	1	3	9	ABC1	-	.
chrX	44564712	44564738	chrX:44564712-44564738	0	AAGCAAATCCATTTGGAAAACATATTC	1	2	7	AA2	-	.
chrX	44569293	44569322	chrX:44569293-44569322	0	AAGAAAGCTTTGGAATTGCTAAACATGACC	1	2	10	AD3	-	dELS
chrX	44573004	44573032	chrX:44573004-44573032	0	GAGCAAGTCCATAAAGTGAAGGCAGGTTT	1	1	9	B1	-	.
chrX	44576011	44576035	chrX:44576011-44576035	0	CGGCAACTTTGCGTTAAACAAGTCT	1	2	5	AC1	-	.
chrX	44585328	44585357	chrX:44585328-44585357	0	TGACTTGCTTCTAAACAGTAGAACATGGCA	1	3	10	CCD1	-	.
chrX	44590544	44590576	chrX:44590544-44590576	0	AAACAAACCTCCTTCTTGCCTGGGGACTAGACT	1	2	13	AD2	-	.
chrX	44596504	44596532	chrX:44596504-44596532	0	AGACTTGTGTGATTATATTGGACTTACCT	1	2	9	AD2	-	.
chrX	44599170	44599202	chrX:44599170-44599202	0	GAAAATGTCTTTTTATTAGTCTCTGGCTTGTTT	1	2	13	AC2	-	.
chrX	44605305	44605331	chrX:44605305-44605331	0	TAAAATGTTCTGATTTTCAACAAGTCT	1	3	7	ACC1	-	.
chrX	44606409	44606434	chrX:44606409-44606434	0	AGACTTTCTTTTTCTTGGATTAGCTT	1	2	6	AA2	-	.
chrX	44614965	44614993	chrX:44614965-44614993	0	AAATTAGCCTGGTGTGGTGGCACATGCCT	1	2	9	AD2	-	.
chrX	44619163	44619189	chrX:44619163-44619189	0	GGAAATTTCCATACCCAAGGCAAGCCT	2	2	7	AA1	-	.
chrX	44620325	44620344	chrX:44620325-44620344	0	AGGCATGCTCCACCATGTCT	4	2	0	CD	-	.
chrX	44623853	44623879	chrX:44623853-44623879	0	AAATTAGCTGGGTGAGGTGGCATGCTC	1	3	7	ACC1	-	.
chrX	44625130	44625162	chrX:44625130-44625162	0	AGGCTACTCTTGAATTCCTGACCGAACAATCCT	1	2	13	AA2	-	.
chrX	44630124	44630151	chrX:44630124-44630151	0	AAACTAGTTGGTAAGTACAAGGATGTTC	1	2	8	AC2	-	.
chrX	44631345	44631371	chrX:44631345-44631371	0	GGACATGTGTTATAGATGGGAATGTTT	1	2	7	AD2	-	.
chrX	44631440	44631460	chrX:44631440-44631460	0	AGGCAATTTCAGAGAAAGTCT	1	2	1	AA2	-	.
chrX	44633632	44633658	chrX:44633632-44633658	0	AGACAAGATCCTTTTCAAAACCTGCCC	1	2	7	BD2	-	.
chrX	44640271	44640296	chrX:44640271-44640296	0	GAGCTAGCCCACGGTGGAACAAGCTG	1	1	6	C1	-	.
chrX	44647730	44647751	chrX:44647730-44647751	0	AAACAAGTCCTAAGGTCAGCCC	1	2	2	AB1	-	.
chrX	44648490	44648510	chrX:44648490-44648510	0	AGGCAATTCTTGGGCTGGTCC	1	2	1	AB2	-	.
chrX	44650524	44650551	chrX:44650524-44650551	0	AGAATTGTTTGTAATAGCAGGAAAGCTT	1	2	8	AA2	-	.
chrX	44651701	44651726	chrX:44651701-44651726	0	TGACAAGCCCAGAAGGAAATATGTTG	1	3	6	ACC2	-	.
chrX	44662477	44662505	chrX:44662477-44662505	0	TAGCTTGTCAATTCTATAAAGACAATTTT	1	3	9	ACC1	-	.
chrX	44663240	44663261	chrX:44663240-44663261	0	AAACTTGTTTCAGCTCTTGTCC	1	2	2	DD1	-	.
chrX	44670502	44670527	chrX:44670502-44670527	0	AAACATGTTCACACAAAAACTTGTAC	2	1	6	D1	-	.
chrX	44670695	44670725	chrX:44670695-44670725	0	GGGCTTTTTTGGGGGATGATGAAAATAGTCT	1	2	11	AA2	-	.
chrX	44670933	44670955	chrX:44670933-44670955	0	AGACTAGCCTGGCCAACATGGTG	1	3	3	CCD1	-	.
chrX	44672412	44672433	chrX:44672412-44672433	0	GGAGATGCTCAACAACATGCCC	1	2	2	AC2	-	.
chrX	44673204	44673236	chrX:44673204-44673236	0	GTGCATGTCCAAGCTTGAAACTGGGCCAAGTCT	1	2	13	DD2	-	.
chrX	44673864	44673894	chrX:44673864-44673894	0	GGAACTGTCCATCCATGAAATGAGCATGTTA	1	3	11	ABC1	-	.
chrX	44675533	44675552	chrX:44675533-44675552	8	TTGCATGTTCTGGCAAGCCT	4	3	0	CCD1	-	dELS,CTCF-bound
chrX	44678916	44678938	chrX:44678916-44678938	0	GGACCAGTTCCTTAGGCTTTCTT	1	2	3	AB3	-	.
chrX	44683012	44683034	chrX:44683012-44683034	0	GGACCAGTTTCCTGAGCAAATTT	1	2	3	AB3	-	.
chrX	44684109	44684129	chrX:44684109-44684129	0	AGGCTTGTCTCGAACTCCTCA	1	3	1	ABC2	-	.
chrX	44687774	44687803	chrX:44687774-44687803	0	AAATATTTTTATTAGTGTGCAAACATGCTT	2	2	10	AA1	-	.
chrX	44689221	44689243	chrX:44689221-44689243	0	AGGCAAGTGTTGTGGACTACCCC	1	2	3	AD2	-	.
chrX	44689599	44689621	chrX:44689599-44689621	0	AAAAATGCTAGCCGGGCATGCTG	1	3	3	ACC1	-	.
chrX	44690350	44690369	chrX:44690350-44690369	0	AAACAAGTGAGGACAAGCTG	2	3	0	CCD2	-	dELS
chrX	44691226	44691257	chrX:44691226-44691257	0	GAGCTTGCCTCTCCTCTGCCATACACATCTCT	2	2	12	AD1	-	.
chrX	44692578	44692608	chrX:44692578-44692608	0	GGTCTTGTTCTGTGCCCAAAGAGGCTAACCT	1	2	11	AD3	-	.
chrX	44693848	44693871	chrX:44693848-44693871	0	AAACAAGCTTTGCTGGTCATATTC	2	2	4	AD1	-	dELS
chrX	44694073	44694092	chrX:44694073-44694092	0	GATCATGCCTGAGCATGCTC	4	1	0	D1	-	.
chrX	44696722	44696754	chrX:44696722-44696754	0	ATGCTTGCTTCAGTATGGTATCTGGGCATGCCA	1	2	13	CD	-	.
chrX	44697333	44697354	chrX:44697333-44697354	0	AAGCAACTTCCTGGGCTTCCTT	1	2	2	AA2	-	.
chrX	44704458	44704477	chrX:44704458-44704477	0	TAACAAGCTTGAGAAAGCTG	2	3	0	ACC2	-	.
chrX	44705428	44705451	chrX:44705428-44705451	0	GGGCATGTTCAGGGTGGCATGGCC	1	2	4	CD	-	.
chrX	44706352	44706373	chrX:44706352-44706373	0	AAGTTAGCCACGTGACTTGTTT	1	3	2	ACC1	-	dELS,CTCF-bound
chrX	44708080	44708105	chrX:44708080-44708105	0	GAACTTGTCACCATATAGGCAAGCCT	1	1	6	C2	-	.
chrX	44708318	44708346	chrX:44708318-44708346	0	AAATTAGCCTGGCGTGGTGGCACATGCCT	1	2	9	AD2	-	.
chrX	44710976	44710995	chrX:44710976-44710995	0	GAGCAAGTCTGGCTTTGTTT	2	2	0	AD1	-	.
chrX	44712533	44712563	chrX:44712533-44712563	0	TAGCAAGTTTGGGTTTCATCAGAACAAGATC	1	2	11	CD	-	.
chrX	44718191	44718223	chrX:44718191-44718223	0	AATCATGTTTTTACCAGGTACCTGGGCATTCCT	1	2	13	AD3	-	.
chrX	44721133	44721165	chrX:44721133-44721165	0	ACACTTGCCTGGATTGGATGCCTAGGCAAGATT	1	2	13	DD3	-	.
chrX	44722867	44722893	chrX:44722867-44722893	0	AAACATGTCACACACATTGACTTTCCT	1	3	7	ACC1	-	.
chrX	44733773	44733792	chrX:44733773-44733792	0	AAGCATCTTCAGGAAAGCCT	1	2	0	AA2	-	.
chrX	44740692	44740721	chrX:44740692-44740721	0	AGAAATGTTCTAATTAGGAGGAGCTAATTT	1	2	10	AA2	-	.
chrX	44748347	44748368	chrX:44748347-44748368	0	GGGCTTTCTTTAAAGCATTTTT	1	2	2	AA2	-	.
chrX	44751179	44751201	chrX:44751179-44751201	0	TGGCAAGCTTGAAAATCATGCCT	1	2	3	CD	-	.
chrX	44754300	44754322	chrX:44754300-44754322	0	AGACCAGCCTGGCCAACATGTTG	1	3	3	BCC1	-	.
chrX	44756517	44756538	chrX:44756517-44756538	0	AAGCATGCTGGAGGACATGTAA	2	3	2	CCD1	-	.
chrX	44758306	44758338	chrX:44758306-44758338	0	AAGCATGTCTGCCTTACATTGCAAAGGAAGCCA	1	2	13	AC1	-	.
chrX	44758872	44758893	chrX:44758872-44758893	0	GGACAAGGCTGGAAGCTAGACT	1	2	2	DD2	-	.
chrX	44761822	44761850	chrX:44761822-44761850	0	AGGCAAGTTTATGAATAAAGAGCTTTTGT	1	2	9	AD4	-	.
chrX	44762538	44762570	chrX:44762538-44762570	0	GAATTTGTTTCATAATTATCTCAGAGAAAGTCC	1	2	13	AA2	-	.
chrX	44765690	44765715	chrX:44765690-44765715	0	CAACATATTTTAACTTCAGCATGTTC	1	3	6	ACC2	-	dELS,CTCF-bound
chrX	44766273	44766293	chrX:44766273-44766293	0	CAACATGTTATAGGCCAGCTC	1	3	1	BCC2	-	.
chrX	44767882	44767912	chrX:44767882-44767912	0	AAACTAGTTCAGTCACTGTGGAAAGTAGTTT	1	1	11	A2	-	.
chrX	44771983	44772005	chrX:44771983-44772005	0	AAAAAAATTCATGGGACATGCTT	2	2	3	AA1	-	.
chrX	44774565	44774584	chrX:44774565-44774584	0	AGGCTTGCCTAAACTTGAGT	3	2	0	DD4	-	.
chrX	44782487	44782507	chrX:44782487-44782507	0	TCATTTGCCTAAGGCATGTTC	1	3	1	ACD1	-	.
chrX	44785909	44785928	chrX:44785909-44785928	0	AAAAATGTCTAAGCCAGTCC	2	2	0	AB2	-	dELS
chrX	44790356	44790385	chrX:44790356-44790385	0	AGACCAGCCTGACCAACATGGAGAAAGCCC	1	2	10	AB2	-	.
chrX	44792354	44792379	chrX:44792354-44792379	0	AATCAAGCCTGAATCTAACCAAGCTT	1	2	6	DD2	-	.
chrX	44798181	44798211	chrX:44798181-44798211	0	AAAGATGCTTACGCAGAAGTAAAACTAGTTT	2	1	11	A1	-	.
chrX	44803896	44803919	chrX:44803896-44803919	0	AGATAGGTTTCTATGGACATGCTT	2	2	4	AB1	-	.
chrX	44806495	44806523	chrX:44806495-44806523	0	AGGTTTGTCCATGTTGGTCAGGCTGGTCT	1	2	9	AB3	-	.
chrX	44808626	44808654	chrX:44808626-44808654	0	GGGTTTGTCCATTTTGGTCAGGCTGGTCT	1	2	9	AB3	-	.
chrX	44811854	44811882	chrX:44811854-44811882	0	GAGCTACCTTTTAATTCACAAAATTGTCC	1	2	9	AA2	-	.
chrX	44814535	44814555	chrX:44814535-44814555	0	AAACTACTCTGAGGCTACCTC	1	2	1	AA2	-	.
chrX	44816454	44816480	chrX:44816454-44816480	0	AAAATTGTTTTGAAACTGAACAAGACT	1	2	7	AD3	-	.
chrX	44822402	44822422	chrX:44822402-44822422	0	AAACTTCCTGCAGACTTGTTG	1	3	1	ACC2	-	.
chrX	44823647	44823679	chrX:44823647-44823679	0	TGGCTTGTCTCAGATGAGACTTTGGACTTGGAC	1	3	13	CDD3	-	.
chrX	44826442	44826468	chrX:44826442-44826468	0	AAACTAGCCGGGCATGGTGGCAGGCTC	1	3	7	BCC1	-	.
chrX	44828198	44828220	chrX:44828198-44828220	0	GAGCATGCTGCATTGAATTGCCC	1	3	3	ACC2	-	dELS
chrX	44829982	44830003	chrX:44829982-44830003	0	AAGCAAGTTCTGGGGTTAGTTA	1	2	2	AC1	-	dELS
chrX	44831004	44831031	chrX:44831004-44831031	0	AAACAAGCCCTTATTGCTAGATTAGGTT	1	2	8	AD1	-	.
chrX	44832844	44832872	chrX:44832844-44832872	0	AGACTAGCCTGACCAACATGGAGAAACCC	1	2	9	AA1	-	.
chrX	44833185	44833206	chrX:44833185-44833206	0	AGATATGTTAATTAGCATGCTT	2	3	2	ACC1	-	.
chrX	44833850	44833876	chrX:44833850-44833876	0	CGACTAGCTGGGATTACAGGCATGCGC	1	3	7	CCD1	-	.
chrX	44834507	44834531	chrX:44834507-44834531	0	CAACAAGTCCTAGTGGAGCTGGCTT	1	2	5	BC2	-	.
chrX	44836965	44836986	chrX:44836965-44836986	0	AGGCAAGGCTAGAGAATTGCTT	1	2	2	AD2	-	.
chrX	44840312	44840335	chrX:44840312-44840335	0	AAAGATGTTCTGCAAAACTGGCCT	2	2	4	AB3	-	.
chrX	44840652	44840679	chrX:44840652-44840679	0	AAACTAGCCTGAACTCTTAAAAATGCCA	1	2	8	AC1	-	.
chrX	44841792	44841814	chrX:44841792-44841814	0	GGGCAAGTCCATTGCACATTTTC	2	2	3	AD1	-	.
chrX	44843219	44843238	chrX:44843219-44843238	0	TAACTTGTTTCAGAATGTTT	3	3	0	ACC2	-	.
chrX	44844192	44844222	chrX:44844192-44844222	0	CAGCTTCTCCCAAATAACCAGAAGCTTGTTT	1	2	11	AC1	-	.
chrX	44845283	44845308	chrX:44845283-44845308	0	AAACTAGTTTTTTAAAAGACCATTCC	1	2	6	AB1	-	.
chrX	44847357	44847380	chrX:44847357-44847380	0	GTATTAGCTTCCTAGGACATGCTG	1	3	4	ACD1	-	.
chrX	44852028	44852057	chrX:44852028-44852057	0	AAGTTAGTATACTAAAGCACAGACATGCTT	2	2	10	AD1	-	.
chrX	44853472	44853501	chrX:44853472-44853501	0	AGGCTTGATCCACCACGCCCAGCCAAGTTT	1	2	10	DD2	-	.
chrX	44863614	44863637	chrX:44863614-44863637	0	GAATTTGTTCAACTAAGCATTTTT	1	2	4	AA2	-	.
chrX	44875212	44875232	chrX:44875212-44875232	0	ACGCAAGTTTGAAATAAGTCT	1	2	1	AD2	-	.
chrX	44877905	44877935	chrX:44877905-44877935	0	GAAGTAGTTTAAGATCCATTGAAACATATTT	1	2	11	AA2	-	.
chrX	44879124	44879145	chrX:44879124-44879145	0	TGGCTAGCTGCAGAGTAAGTCT	1	3	2	ACC2	-	.
chrX	44880775	44880801	chrX:44880775-44880801	0	GAGCATGTCTCCATCTCAAACAAACAA	1	3	7	ACD2	-	.
chrX	44889521	44889549	chrX:44889521-44889549	0	AAGCAAGTCTTCTGTCCTTGAGGTTGCCC	1	1	9	A2	-	.
chrX	44891544	44891566	chrX:44891544-44891566	0	GGTCTTGTTTGAAATGCTTGTTT	1	2	3	DD2	-	.
chrX	44891921	44891950	chrX:44891921-44891950	0	ATGCTTGCTTAGACCAGTATAAGCATGCCA	1	2	10	CD	-	.
chrX	44892236	44892267	chrX:44892236-44892267	0	AAGTTTGTCTATGTCTACATAAAAGCTTGCTG	1	2	12	AC2	-	.
chrX	44898707	44898733	chrX:44898707-44898733	0	AGATCAGCTCCTCTTTTAGGCTTGCCA	1	3	7	ABC1	-	.
chrX	44900483	44900515	chrX:44900483-44900515	0	AAACTTGTTCCTGTACAATTTATAGACTTTTTT	1	1	13	A1	-	.
chrX	44901382	44901414	chrX:44901382-44901414	0	GGACTTGTTTTAGTGGCCTAACGTGGTTTGTCA	1	3	13	ACC2	-	.
chrX	44902848	44902876	chrX:44902848-44902876	0	AGGCTAGCTTTCTGTCTCCAAGATTGCTG	1	2	9	AC1	-	.
chrX	44903848	44903878	chrX:44903848-44903878	0	AGACATATTTTACTTTATGTAAAAGATGTTT	1	2	11	AA2	-	.
chrX	44905734	44905766	chrX:44905734-44905766	0	AAGATTGCTTTTTTAACTTCATAAAGATTGCTT	1	2	13	AA2	-	.
chrX	44905865	44905885	chrX:44905865-44905885	0	AAACAAGTTTATGACTTTTTG	1	3	1	ACC1	-	.
chrX	44913798	44913817	chrX:44913798-44913817	12	TAGCTTGCTCCAGCATGCCT	5	2	0	CC	-	.
chrX	44913828	44913856	chrX:44913828-44913856	12	AGACAAGTCCCAGCCCATAGTGCATGCCA	1	2	9	CD	-	.
chrX	44914816	44914841	chrX:44914816-44914841	0	AAGCTAGCTTGGAACTGAGCATAATA	1	3	6	ACD2	-	.
chrX	44918097	44918116	chrX:44918097-44918116	0	TGGCTTGTTCAAACATCTCT	3	2	0	AC2	-	.
chrX	44918528	44918551	chrX:44918528-44918551	0	AAGAATGCTTTATCAGGCATTTCT	1	2	4	AA2	-	.
chrX	44920785	44920811	chrX:44920785-44920811	0	GAGCAAGCATATAGTTAGGTCTTGCTT	1	2	7	DD2	-	.
chrX	44922253	44922272	chrX:44922253-44922272	0	AGGCTGGTCCAGGCTGGTCT	2	2	0	BB2	-	.
chrX	44924437	44924462	chrX:44924437-44924462	0	AGGCTTGCTTTTAATTATACAAGCCT	1	1	6	D2	-	.
chrX	44926269	44926291	chrX:44926269-44926291	0	GGTCATGTTCGCCAAGCTGGTCT	2	2	3	BD3	-	.
chrX	44927885	44927904	chrX:44927885-44927904	0	GAAATAGTCCAGGCAAGTCT	3	1	0	A1	-	.
chrX	44929227	44929249	chrX:44929227-44929249	0	AGAAATGTCTAAGGGACTTTTTT	1	2	3	AA2	-	.
chrX	44932002	44932021	chrX:44932002-44932021	0	GAGCTTGCTTGAATATTCCT	2	2	0	AA1	-	.
chrX	44945770	44945796	chrX:44945770-44945796	0	GGACTGGTTTTTCAGATGAGCTTTTTC	1	2	7	AB2	-	.
chrX	44948928	44948959	chrX:44948928-44948959	0	GAACTTATCCTAATAATAGCAAAAACTTGGTT	1	2	12	AD2	-	.
chrX	44958659	44958682	chrX:44958659-44958682	0	GAACATGTGCCCGTAGACTTTCTT	1	2	4	AD2	-	.
chrX	44965812	44965836	chrX:44965812-44965836	0	AGACTTGCTCTACACAGGGTTGCTG	1	2	5	AC1	-	.
chrX	44965968	44965993	chrX:44965968-44965993	0	GGACATGCTATTTTGAGAGCATGTAA	1	3	6	CCD1	-	.
chrX	44966339	44966361	chrX:44966339-44966361	0	TGCTTTGTTTCCCAGGCTAGTCT	1	3	3	ACD1	-	.
chrX	44966530	44966557	chrX:44966530-44966557	0	CAACTAGACTGTGTTAGCAAACTAGCTG	1	3	8	CCD2	-	.
chrX	44966821	44966840	chrX:44966821-44966840	0	AGGCTTTTTAAGGCATGTTG	3	3	0	ACC2	-	.
chrX	44969867	44969898	chrX:44969867-44969898	0	AAACAGGTTTTAAGCATTGTATGAGGATGTCC	1	2	12	AB2	-	.
chrX	44970671	44970698	chrX:44970671-44970698	0	GACCAAGTCTTCTGTTTTCAGCATGTTT	1	2	8	CD	-	.
chrX	44973135	44973161	chrX:44973135-44973161	0	GAACATGGTCAAAAAAAAGCCAAGCCC	1	2	7	DD2	-	.
chrX	44975413	44975437	chrX:44975413-44975437	0	AGACTGGCTTTGTCTGGAAAAGCCC	1	2	5	AB2	-	.
chrX	44975839	44975858	chrX:44975839-44975858	19	GGGCTTGCCTGGGCATGCCT	5	0	0	0	-	dELS
chrX	44978385	44978411	chrX:44978385-44978411	0	TGGCATGCTTTGTTCATGAACTAATAC	1	3	7	ACD2	-	.
chrX	44978538	44978559	chrX:44978538-44978559	0	AAACTTTCTAATTAACTTGTCT	1	3	2	ACC2	-	.
chrX	44983306	44983338	chrX:44983306-44983338	0	TGGCTTTTTCAGTTATACAGTTTAGGCTAGTCT	1	2	13	AC1	-	.
chrX	44984252	44984284	chrX:44984252-44984284	0	GGGGTTGTTTGTTTTTCTCTTGTAAATTTGTTT	1	2	13	AA2	-	.
chrX	44988353	44988381	chrX:44988353-44988381	0	GAACTTCCTCCTTTAGCTCAGAGTAGTTT	1	2	9	AA2	-	.
chrX	44998148	44998177	chrX:44998148-44998177	0	GAGAGAGCCTACAGTTTGGGAGACAAGTTA	1	3	10	ABC1	-	.
chrX	44999693	44999713	chrX:44999693-44999713	0	AAACTTTTTTTAAACATGTCT	1	1	1	A2	-	.
chrX	45001876	45001895	chrX:45001876-45001895	0	AGGCTTGCTTGAGTTTTCCT	1	2	0	AA1	-	.
chrX	45002759	45002779	chrX:45002759-45002779	0	TGACTTGTTGCAAACATCCCT	2	3	1	ACC1	-	.
chrX	45002894	45002922	chrX:45002894-45002922	0	GAACTTCCTTTATGTCTGTGGACTAGACT	1	2	9	AD2	-	.
chrX	45005871	45005903	chrX:45005871-45005903	0	TGTGAAGTTCAGTCCCCTCCAATGGGCATGTCT	1	3	13	ACD1	-	.
chrX	45006692	45006714	chrX:45006692-45006714	0	AAGGTTGCTTTGTGAGGAAGTTT	1	2	3	AA2	-	.
chrX	45007214	45007233	chrX:45007214-45007233	0	AAAAATGCCCAGAAAAGCCT	1	2	0	AA2	-	.
chrX	45009146	45009178	chrX:45009146-45009178	0	AAGCAAGTTTATTAAGAAAGTAAAGGAATATCT	2	2	13	AA1	-	.
chrX	45011387	45011416	chrX:45011387-45011416	0	TGGCTAGTTTTCAGACTTCTAGACAAGATT	1	2	10	CD	-	dELS
chrX	45013894	45013919	chrX:45013894-45013919	0	GAGCTTATTTAGGTTAAAACTACTTT	1	2	6	AA2	-	.
chrX	45018198	45018223	chrX:45018198-45018223	0	AGGAAAGTCCTTAAGGAGACTATTTC	1	2	6	AA2	-	.
chrX	45019552	45019577	chrX:45019552-45019577	0	GAACTATTTTATACAAAAGATTGTTT	1	2	6	AA2	-	.
chrX	45022817	45022844	chrX:45022817-45022844	0	AAATATGCTCCTATGTGAAGTCTAGCCT	1	2	8	AD2	-	.
chrX	45023107	45023128	chrX:45023107-45023128	0	GTGGTTGCTCTTAGACTAGTTA	1	3	2	ACD1	-	.
chrX	45025992	45026013	chrX:45025992-45026013	0	AGACTTGTGTGTTAGCTTGCCA	1	3	2	CCD2	-	.
chrX	45032865	45032896	chrX:45032865-45032896	0	AAGATTGTTTTATAATTACACAAAACATGGTC	1	2	12	AD3	-	.
chrX	45035479	45035502	chrX:45035479-45035502	0	AAGCATGTTCTAACAAAGTATTTT	2	2	4	AA1	-	.
chrX	45036281	45036308	chrX:45036281-45036308	0	AAAGTAGTCTTAGTCTTTAGAAATGCCC	1	2	8	AA2	-	.
chrX	45043576	45043598	chrX:45043576-45043598	0	AGACTAGCCTGGGGAACATGATG	1	2	3	CD	-	.
chrX	45044586	45044605	chrX:45044586-45044605	0	AAGCAAGTCCACATATGTTT	3	2	0	AD1	-	.
chrX	45050012	45050043	chrX:45050012-45050043	0	GAACTAGTTTAGCTGATAAGTAAAAGTTGATT	1	2	12	AD1	-	.
chrX	45051727	45051748	chrX:45051727-45051748	0	AAAGAAGCTTATGAACAACTTT	1	2	2	AA2	-	.
chrX	45055815	45055844	chrX:45055815-45055844	0	AAGTATGTTCCTTCTGACCTAAGATAGTTT	1	2	10	AA2	-	.
chrX	45056897	45056929	chrX:45056897-45056929	0	GAGCATGTTTTCTACTATCTGTTAAGCATTCCC	2	1	13	A1	-	.
chrX	45059982	45060002	chrX:45059982-45060002	0	AGGCTTGTGTTAAATTTGCTT	1	2	1	AD2	-	.
chrX	45060403	45060430	chrX:45060403-45060430	0	TGGTTTGTTTAATTTTTAAGGCAAGTTT	1	2	8	AC3	-	.
chrX	45063017	45063040	chrX:45063017-45063040	0	AGGCAAGGTTTTTAGGGCTTATTT	1	2	4	AD2	-	.
chrX	45063827	45063852	chrX:45063827-45063852	0	GGACTAGCTTCCTTGTTGGCTTTTCA	1	3	6	ACC1	-	dELS
chrX	45064640	45064662	chrX:45064640-45064662	0	GAGTAAGTTTTAAGAAAATGCTC	1	2	3	AA2	-	.
chrX	45065877	45065905	chrX:45065877-45065905	0	AAGAAAGTTTCAAGGAGGAGGACATGATC	1	2	9	AD3	-	.
chrX	45068326	45068352	chrX:45068326-45068352	0	AGGCAAATTTCAGGTAAAAATTAGTTC	1	2	7	AA2	-	.
chrX	45068710	45068736	chrX:45068710-45068736	0	ACACTTGTCAACACACCTAGCTTGTCT	1	3	7	CCD1	-	dELS,CTCF-bound
chrX	45069534	45069565	chrX:45069534-45069565	0	GAGTTTGCTTAATATTAGATTTAAACTATTTT	1	2	12	AA2	-	.
chrX	45069785	45069815	chrX:45069785-45069815	0	AGGCATTACCTTAACCAAAGAGAGCAAGCCT	2	2	11	AD1	-	.
chrX	45070366	45070393	chrX:45070366-45070393	0	GGGAAAGTTCATCAAAGTGAAAATGTTT	1	2	8	AA2	-	dELS,CTCF-bound
chrX	45073714	45073746	chrX:45073714-45073746	0	GGGGTTGTTTGTTTTTTTCTTGTAAATTTGTTT	1	2	13	AA2	-	.
chrX	45075404	45075431	chrX:45075404-45075431	0	AAACTAGTTTTGGACAGAAAATTTATTC	1	2	8	AA1	-	.
chrX	45082232	45082251	chrX:45082232-45082251	0	AGACTAGCCTGGGCAACATG	2	3	0	ACD2	-	.
chrX	45082990	45083009	chrX:45082990-45083009	0	TGTGTTGCCCAGGCTTGTCT	2	3	0	ACD1	-	.
chrX	45084149	45084168	chrX:45084149-45084168	0	TAACTAGTCTAGACTTTGCC	2	3	0	ACD2	-	.
chrX	45084176	45084199	chrX:45084176-45084199	0	AGGCTTGTCACTTTTGGCAAGTTA	1	3	4	CCC	-	.
chrX	45084702	45084734	chrX:45084702-45084734	0	AACCTTGTTTAACTCCTGGGCTCAAGCAATTCT	1	2	13	AD3	-	.
chrX	45091572	45091603	chrX:45091572-45091603	0	GGACAAGTCCTTTATTTTTTGTAAAATATTTC	1	2	12	AA1	-	.
chrX	45095285	45095312	chrX:45095285-45095312	0	GCACATGACTTCATTTGGGGGCAAGTTT	1	2	8	DD1	-	.
chrX	45098554	45098574	chrX:45098554-45098574	0	TGACTAGCTTTAGACATGCAG	2	3	1	CCD1	-	.
chrX	45109309	45109328	chrX:45109309-45109328	0	GGACAAGTTGAAGAATGCTC	3	2	0	AC2	-	.
chrX	45113919	45113950	chrX:45113919-45113950	0	AAACAAGTTTACATCCTAACACACACATTTTT	2	2	12	AD1	-	.
chrX	45115743	45115762	chrX:45115743-45115762	0	AAGGAAGCTTAAACAAGCCA	2	2	0	AC2	-	.
chrX	45117934	45117953	chrX:45117934-45117953	0	TAGCATTCTGAAACTTGCCT	3	3	0	ACC2	-	.
chrX	45119305	45119336	chrX:45119305-45119336	0	CAGCTAGTTTTGCTGGAAAGCAAAACAAGGTG	1	3	12	CCD1	-	.
chrX	45120213	45120238	chrX:45120213-45120238	0	AAAGTACTTTTAGAGAAGACTTGCCC	1	2	6	AA1	-	.
chrX	45122985	45123004	chrX:45122985-45123004	0	TATGTTGCCCAGGCTTGTCT	2	3	0	ACD1	-	.
chrX	45128690	45128720	chrX:45128690-45128720	0	GAGCTTTCTCATGGATAGACTGGACAAACCT	1	2	11	AA2	-	.
chrX	45129160	45129180	chrX:45129160-45129180	0	AAACAAGTATAACACATGTCC	2	2	1	DD2	-	dELS
chrX	45129185	45129205	chrX:45129185-45129205	0	AAGCTTGTTCAAGATAAGCAC	1	2	1	AD1	-	dELS
chrX	45133875	45133898	chrX:45133875-45133898	0	AAACATGCTAAGTGAAAGAAGCTA	1	3	4	ACC2	-	.
chrX	45134044	45134071	chrX:45134044-45134071	0	AGACATTTCTTGAGGAATGGAAATGTTC	1	2	8	AA2	-	.
chrX	45135547	45135577	chrX:45135547-45135577	0	TCTCTTGTCTGCCACCATGTAAGACATGCCT	1	3	11	CDD2	-	.
chrX	45135926	45135945	chrX:45135926-45135945	0	AAACTGGTTCAGACTTTTTT	1	2	0	AB2	-	.
chrX	45138607	45138627	chrX:45138607-45138627	0	AGGATTGCTTGGGGCCAGCCT	1	2	1	AB2	-	dELS
chrX	45140514	45140545	chrX:45140514-45140545	0	GAAATTGCCAAAATTTAAATAAGGGCTTGTTA	1	3	12	ACC1	-	.
chrX	45142477	45142499	chrX:45142477-45142499	0	CACCAAGTTTCCATGACTTGCCT	1	3	3	CCD1	-	dELS
chrX	45142822	45142853	chrX:45142822-45142853	0	GGGGTAGTCCTGGTTCTAGCATGGGCATATTC	1	2	12	AA2	-	.
chrX	45147473	45147495	chrX:45147473-45147495	0	AGACCAGCCTGGCCAACATGTTG	1	3	3	BCC1	-	.
chrX	45149431	45149456	chrX:45149431-45149456	0	AAGCTTGCTGGCCAGTCCACAAGCTT	1	3	6	CCD2	-	.
chrX	45150766	45150790	chrX:45150766-45150790	0	TAGCAAGCTCCTGCCAGACATTCTC	1	2	5	AC2	-	.
chrX	45154634	45154655	chrX:45154634-45154655	0	GAGAATGTTAATGGACTTGCCA	2	3	2	ACC1	-	.
chrX	45154808	45154838	chrX:45154808-45154838	0	AAACTTTTTTTTTTTTTTAAGAGACAAGGTT	1	2	11	AD2	-	.
chrX	45158658	45158680	chrX:45158658-45158680	0	GAACAAGGCCCTGAGGCCAGCCT	1	2	3	BD2	-	.
chrX	45159858	45159887	chrX:45159858-45159887	0	AAACATTTTCTTGGAATTAAAAGTTTGCTT	1	2	10	AA2	-	.
chrX	45161390	45161418	chrX:45161390-45161418	0	AAACTAGCCAGACATGGCAGTGCATGCCT	1	2	9	CD	-	.
chrX	45167290	45167309	chrX:45167290-45167309	0	AGACAAGTCTGGGCAACATA	2	3	0	ACD2	-	.
chrX	45168047	45168074	chrX:45168047-45168074	0	AGTCATGTTTATAAGGCAAAGCTTACCC	1	2	8	AD3	-	.
chrX	45168959	45168980	chrX:45168959-45168980	0	TGGCATGACCTGAGGCAAGTTC	2	2	2	CD	-	.
chrX	45170402	45170422	chrX:45170402-45170422	0	TGACTACTCAGAAGCTTGCCT	1	3	1	ACC2	-	.
chrX	45171578	45171607	chrX:45171578-45171607	0	ACACTTGCTCTACTTCCCACAGTCATGCCT	1	2	10	DD2	-	CTCF-only,CTCF-bound
chrX	45173244	45173263	chrX:45173244-45173263	0	CAACTAGACTGAGCTAGCTC	3	2	0	CD	-	.
chrX	45173454	45173483	chrX:45173454-45173483	0	AGAGAAGCTCCTGGTACACTGAACATCCTT	1	2	10	AA2	-	.
chrX	45176731	45176753	chrX:45176731-45176753	0	GGGCCAGCTTACTAGGCAACCCC	1	2	3	AB3	-	.
chrX	45178938	45178967	chrX:45178938-45178967	0	GATCATGCCTTATCAGCAGGGACCATGTCT	1	2	10	DD2	-	.
chrX	45182109	45182138	chrX:45182109-45182138	0	AGGCAAGCCCCAGCCTGGATGAAGATATTT	2	2	10	AA1	-	.
chrX	45185592	45185622	chrX:45185592-45185622	0	CAACTTGTCTGTGTCAGGACTGGGGAAGCCT	1	2	11	AC2	-	.
chrX	45190820	45190840	chrX:45190820-45190840	0	CAGGTTGCTTTGGACTTGTTA	1	3	1	ACC1	-	.
chrX	45191305	45191327	chrX:45191305-45191327	0	GAACTTGGCTTTCAAAGTTGTCT	1	2	3	AD2	-	dELS
chrX	45194876	45194904	chrX:45194876-45194904	0	AGAGATTTCTTGCCCTGTGAGACAAGTTC	2	2	9	AA1	-	.
chrX	45199942	45199971	chrX:45199942-45199971	0	AGGCAATCTCTCACAACAGAAAGCTGGCTC	1	2	10	AB2	-	.
chrX	45201621	45201648	chrX:45201621-45201648	0	AAGCTTCTCTTCCTTTACCAACTTGCTT	1	2	8	AC2	-	.
chrX	45201919	45201947	chrX:45201919-45201947	0	GGGATTGCCTCTGGACAATTGACAAGTTT	1	2	9	AC2	-	.
chrX	45203996	45204019	chrX:45203996-45204019	0	AAACTTCCTTGACAAAACATGCCT	1	1	4	A2	-	.
chrX	45204727	45204750	chrX:45204727-45204750	0	GAACAATTTTTAGTAGACATATTT	1	2	4	AA2	-	.
chrX	45207883	45207912	chrX:45207883-45207912	0	AGGCTAATTTCTATATTTGTAGTCATGCTT	1	2	10	AD2	-	.
chrX	45208873	45208899	chrX:45208873-45208899	0	AAGCCAGCTCAGCACTGGGTCTTGCCC	1	2	7	BD2	-	.
chrX	45211297	45211318	chrX:45211297-45211318	0	AAACAATTTTGAAAACATTCCT	1	2	2	AA2	-	.
chrX	45211332	45211352	chrX:45211332-45211352	0	CAACAATTTTAAAACAAGCTT	1	2	1	AC1	-	.
chrX	45212882	45212904	chrX:45212882-45212904	0	AAGCAAGACTAATAAACAATTTT	1	2	3	AD2	-	.
chrX	45214953	45214972	chrX:45214953-45214972	0	AGGCATGTCCCACCATGCCT	4	2	0	CD	-	.
chrX	45221999	45222023	chrX:45221999-45222023	0	AGATTTGCCCTTTGGAGGCTATTTT	1	2	5	AA2	-	.
chrX	45222484	45222503	chrX:45222484-45222503	0	GGGCTTGTCTGTACCTGTTC	2	2	0	BD1	-	.
chrX	45224537	45224565	chrX:45224537-45224565	0	AGGCATGCTCCACCACTTCTGGCTAATTT	1	2	9	AC1	-	.
chrX	45226601	45226627	chrX:45226601-45226627	0	GGGCTATTTTCATCTGAGAACTTGTTA	1	2	7	AC2	-	.
chrX	45228159	45228187	chrX:45228159-45228187	0	AGTTTTGCTTGGGCCCACTGGGCTTGTTC	1	2	9	AD4	-	.
chrX	45228597	45228617	chrX:45228597-45228617	0	GGGCATGTTTCAGCCCTGTTT	2	2	1	BD1	-	.
chrX	45228820	45228846	chrX:45228820-45228846	0	AGGGTAGCTCCTCTCTACAGCTTGTCA	1	3	7	ACC1	-	.
chrX	45237023	45237048	chrX:45237023-45237048	0	TAACAAGCCCAAGTTCAGACATCCTT	1	2	6	AC2	-	.
chrX	45237902	45237925	chrX:45237902-45237925	0	GGACTACCCCAACACAGCAAGCTC	1	2	4	AC2	-	.
chrX	45240383	45240410	chrX:45240383-45240410	0	GGGCATATTCCACTTCCTGACCATGCTT	1	2	8	AD2	-	.
chrX	45242776	45242795	chrX:45242776-45242795	0	GGACTTGTGCAGGTTTGTTT	2	2	0	AD2	-	.
chrX	45250662	45250682	chrX:45250662-45250682	0	AACCAAGTCCTGTACATGTTC	2	2	1	DD2	-	.
chrX	45250870	45250896	chrX:45250870-45250896	0	GAGCTTGTCTGCAGAGATAACATGGTG	1	3	7	CCD1	-	.
chrX	45251877	45251902	chrX:45251877-45251902	0	TAGCAAGCTTCTGCCTGGGCATGCAA	1	3	6	CCD1	-	.
chrX	45254050	45254069	chrX:45254050-45254069	0	AAGCATGTCTATACTTGCAT	3	2	0	DD1	-	.
chrX	45257006	45257027	chrX:45257006-45257027	0	AAACTAGTCTAAAAACAGGCTC	2	1	2	B1	-	.
chrX	45257380	45257405	chrX:45257380-45257405	0	GAACATGCCAAGAGCTCAACATATTC	1	3	6	ACC1	-	.
chrX	45257518	45257548	chrX:45257518-45257548	0	AAGCTTGTTCTTTTCTTTCACAGATAATCTC	1	2	11	AA1	-	.
chrX	45257713	45257734	chrX:45257713-45257734	0	AGGGAAGCCTTCAGGCATCTCT	1	2	2	AA2	-	.
chrX	45260096	45260118	chrX:45260096-45260118	0	AAGTAAGTTTTTAAGAGAAGCTC	1	2	3	AA2	-	.
chrX	45260654	45260673	chrX:45260654-45260673	0	TAACTTTTTCTGACTTGCCT	2	3	0	ACC2	-	.
chrX	45261372	45261400	chrX:45261372-45261400	0	GGGCATGATCTCTATGGGAGAAGTTGTCT	1	2	9	AD2	-	.
chrX	45262099	45262119	chrX:45262099-45262119	0	AAAGATGCCTGAAACAAGGTC	1	2	1	AD3	-	.
chrX	45262766	45262796	chrX:45262766-45262796	0	TGTCATGCTCTTAGGAAACCCTAACTAGCTC	1	3	11	CCD1	-	.
chrX	45264958	45264987	chrX:45264958-45264987	0	AAGCTTGCACAAGGCAAATCAGGCATGTTG	1	2	10	CD	-	.
chrX	45265316	45265339	chrX:45265316-45265339	0	AGACATGTAAAAAGCAGCTAGCTC	1	3	4	CCD2	-	.
chrX	45268159	45268180	chrX:45268159-45268180	0	GGGGTAGTTTGCAAACATTTTC	1	2	2	AA2	-	.
chrX	45272178	45272209	chrX:45272178-45272209	0	AAATTAGTTCTAACCTTGCAAGAGATTTGCCC	1	2	12	AA2	-	.
chrX	45283123	45283155	chrX:45283123-45283155	0	AGACAAGTCTCAATCAATTTAGAAAATTTGCTT	1	1	13	A2	-	.
chrX	45285993	45286023	chrX:45285993-45286023	0	TGGCATGCTTAGGAGACTGTTTGACATTTCT	1	3	11	ACC1	-	.
chrX	45286283	45286313	chrX:45286283-45286313	0	GGACCTGCTTTGCAGCCCTGCAAGTAAGTCC	1	2	11	AB2	-	.
chrX	45286438	45286460	chrX:45286438-45286460	0	CAACAAGTCTCCCTAACATTCCT	1	3	3	ACC1	-	.
chrX	45286555	45286587	chrX:45286555-45286587	0	GATAATGCTCTGAATCTGTCAAGGGACTTGCTT	1	2	13	AD4	-	dELS
chrX	45289831	45289857	chrX:45289831-45289857	0	GGTCTTGCCCTTCTTCTAAGATTGTTC	1	2	7	AD2	-	.
chrX	45291325	45291354	chrX:45291325-45291354	0	AAACAAGATTCCTTTGAAGAAAGCATCCTT	1	2	10	AD2	-	.
chrX	45292317	45292345	chrX:45292317-45292345	0	GAGCTTTCCCTTGCTTTTATAACAAGTTC	1	2	9	AC2	-	.
chrX	45293820	45293841	chrX:45293820-45293841	0	GGGCTGGTCCTTGGGCATCTTC	1	2	2	AB2	-	.
chrX	45293981	45294004	chrX:45293981-45294004	0	AGACATCCCAATTTTAACATGCTC	1	3	4	ACC2	-	.
chrX	45294050	45294072	chrX:45294050-45294072	0	AGGAAATCCTAGAAAGCTTGCTT	1	2	3	AA1	-	.
chrX	45294703	45294725	chrX:45294703-45294725	0	AAAATTGCCTGTCAGAGTTGTCC	1	2	3	AA2	-	.
chrX	45294806	45294828	chrX:45294806-45294828	0	TGGCAAGCCCTGAAGGGTAGTCA	1	3	3	ACC2	-	.
chrX	45300395	45300416	chrX:45300395-45300416	0	AAGCATGTTCTTAAACTTGGCA	2	2	2	CD	-	.
chrX	45300959	45300988	chrX:45300959-45300988	0	GAACATGCCTAGTCCCAGGTAGCCTTTTTC	2	2	10	AD1	-	.
chrX	45301016	45301036	chrX:45301016-45301036	0	GTACAAGCTTCCAGCTTGCTT	1	2	1	CD	-	.
chrX	45301429	45301448	chrX:45301429-45301448	0	AGGCAAGTCTGAGTTTTTCC	1	2	0	AA1	-	.
chrX	45302306	45302334	chrX:45302306-45302334	0	AGACAATTTCTAACAGCCTGGGATTGCTT	1	2	9	AA2	-	.
chrX	45304605	45304624	chrX:45304605-45304624	0	AAAAAAGTTTAAAAAAGTTT	1	2	0	AA2	-	.
chrX	45306467	45306493	chrX:45306467-45306493	0	AAACTTGTTTTACAAATAAATTGGTCC	1	2	7	AB1	-	.
chrX	45307487	45307518	chrX:45307487-45307518	0	AGACATGTCCTTAACCTTGGCAAAATAAACTT	2	2	12	AA1	-	.
chrX	45322249	45322280	chrX:45322249-45322280	0	AGAATTGTTCCCAAAATGGGAGAAAATAGCTT	1	2	12	AA2	-	.
chrX	45322584	45322614	chrX:45322584-45322614	0	AAGCAAATTCAGTGACTTTGTAAACTTGCCA	1	2	11	AC2	-	dELS,CTCF-bound
chrX	45324643	45324665	chrX:45324643-45324665	0	GGACTAGCCTGATGGTCTTGACC	1	2	3	DD1	-	.
chrX	45325852	45325873	chrX:45325852-45325873	0	AGACTAGTCCCTAGGCTGGCAG	1	3	2	BCD2	-	.
chrX	45326327	45326358	chrX:45326327-45326358	0	TGGCATGTTGTCTAAGTGAATCAGGTATGTTT	1	3	12	ACC2	-	.
chrX	45327199	45327221	chrX:45327199-45327221	0	GGACATGTTTCCCATACTTTTTT	2	2	3	AD1	-	.
chrX	45334205	45334235	chrX:45334205-45334235	0	ATACTTGCTTTCTGTTTTTCTGAACTTCTCT	1	2	11	AD3	-	.
chrX	45335457	45335489	chrX:45335457-45335489	0	AGGGTAGTTCTCTTTCAATGAAAGGACAATCTC	1	2	13	AA2	-	.
chrX	45336419	45336442	chrX:45336419-45336442	0	AAACTATTCCAGTGAAACTTCTCT	1	2	4	AA2	-	.
chrX	45339206	45339227	chrX:45339206-45339227	0	GAAAATGCTTTTGAAAAAGTTC	1	2	2	AA2	-	.
chrX	45340994	45341017	chrX:45340994-45341017	0	AAACAAGCATATGGAAAAAAGCTC	1	2	4	AD2	-	.
chrX	45344639	45344669	chrX:45344639-45344669	0	AGATTTGTTTAAGTATGCAGAGAATATGTTT	1	2	11	AA2	-	dELS
chrX	45345609	45345629	chrX:45345609-45345629	0	AAACTTGCCTTGAATTTGTGT	1	2	1	AD1	-	.
chrX	45345800	45345821	chrX:45345800-45345821	0	GAGCTATTCTACAAACATGCCT	1	1	2	A2	-	.
chrX	45346719	45346751	chrX:45346719-45346751	0	AAGCTAATCTGCAAAGTATGTTAAAACATGCAT	1	2	13	AD2	-	.
chrX	45348225	45348253	chrX:45348225-45348253	1	AAACTTTCTCTTACCCATGAAACTTATTC	1	2	9	AA2	-	.
chrX	45352054	45352080	chrX:45352054-45352080	0	CAGCTTGTCATGAGATAAGACTTTTCC	1	3	7	ACC1	-	.
chrX	45352396	45352428	chrX:45352396-45352428	0	GGACCTGCACAGAATGCAGTGAAAAACAAGTTT	1	2	13	BD1	-	.
chrX	45353326	45353345	chrX:45353326-45353345	0	GGACATTTTCGTACATGCTC	3	2	0	AD2	-	.
chrX	45354681	45354703	chrX:45354681-45354703	0	AAGTTTGCTCCCAAATCTTGTCT	1	2	3	AD2	-	.
chrX	45357490	45357512	chrX:45357490-45357512	0	AGACTTGTTTTGTGAGCTAACAT	1	2	3	AD4	-	.
chrX	45358982	45359006	chrX:45358982-45359006	0	AGTCTTGTTTGGGTTAAATATGCTT	1	2	5	AD2	-	.
chrX	45363262	45363283	chrX:45363262-45363283	0	TAGCAAGACCCTGAGCAAGTCA	1	3	2	CCD2	-	.
chrX	45363285	45363304	chrX:45363285-45363304	0	AGACCTTTCTAAACATGTTT	3	2	0	AB1	-	.
chrX	45364434	45364453	chrX:45364434-45364453	0	GAAGAAGTTCAGGCATCTTT	1	2	0	AA2	-	.
chrX	45368338	45368358	chrX:45368338-45368358	0	GAACTTCCTAGAGACTTGTTA	1	3	1	ACC2	-	.
chrX	45372120	45372150	chrX:45372120-45372150	0	GGACCTCCCTGGGGCCTGAGGGAACTTGCCT	1	2	11	AB1	-	.
chrX	45373076	45373100	chrX:45373076-45373100	0	AAAATAGCCTCAAAAGGACAAATCT	1	2	5	AA2	-	.
chrX	45373363	45373387	chrX:45373363-45373387	0	CAACATGTCTGGCAGCAGCCTGTTC	1	3	5	BCC2	-	.
chrX	45373557	45373580	chrX:45373557-45373580	0	AGACTTGTCCTATAAGAAATGCTA	1	2	4	AC1	-	.
chrX	45381070	45381093	chrX:45381070-45381093	0	GAGAATGGTTTCATGAGCTTGCTC	2	2	4	AD1	-	.
chrX	45383883	45383902	chrX:45383883-45383902	0	GAATCTGTTTGAACAAGCCC	3	2	0	AB4	-	.
chrX	45384082	45384101	chrX:45384082-45384101	0	AGGCATCTTAGGGCAAGTCT	3	2	0	AC1	-	.
chrX	45384289	45384311	chrX:45384289-45384311	0	AGATATGTCTGAAAACCTTGCTT	1	2	3	AD2	-	.
chrX	45391239	45391258	chrX:45391239-45391258	0	AAATTTGTTCAGACATGTTT	4	1	0	A1	-	.
chrX	45396602	45396631	chrX:45396602-45396631	0	GAGCTTGCTTTTGGATTCTCTAGATAGCTG	1	3	10	ACC2	-	.
chrX	45399179	45399207	chrX:45399179-45399207	0	TAACATGCTTCTAGACAATAGACTATCTC	1	2	9	AC2	-	.
chrX	45400470	45400495	chrX:45400470-45400495	0	CAACATGTCTGCTGCCAGAGAAGTTA	1	3	6	ACC2	-	dELS
chrX	45408660	45408688	chrX:45408660-45408688	0	AGTCTTGTTTATTCTACTAAGAGATGTCT	1	2	9	AD2	-	.
chrX	45409127	45409159	chrX:45409127-45409159	0	TAACTAGCTTCATCAGTGTGGAGAGGCAAGATG	1	3	13	CCD1	-	.
chrX	45410821	45410844	chrX:45410821-45410844	0	GAGCTTGATCTTGAAAGATAGTTT	1	2	4	AD2	-	.
chrX	45419025	45419049	chrX:45419025-45419049	0	AGATTTGCTCTTTTGAGGCTATTTT	1	2	5	AA2	-	.
chrX	45419118	45419139	chrX:45419118-45419139	0	TAGCTTGTCTTCAAGCTCACTT	1	3	2	ABC2	-	.
chrX	45424479	45424500	chrX:45424479-45424500	0	TAACTTGCCTGCCAGTAAGCCT	1	3	2	ACC2	-	dELS
chrX	45424644	45424672	chrX:45424644-45424672	0	GAGCCTGCTGAGGTTATTTAAACTAGCTA	1	3	9	BCC1	-	.
chrX	45431921	45431944	chrX:45431921-45431944	0	GAGCATTTCTTGTAGGACAAGTCT	1	1	4	A2	-	.
chrX	45432376	45432400	chrX:45432376-45432400	0	AGATTTGCCCTTTTGAGACTATTTT	1	2	5	AA2	-	.
chrX	45434357	45434376	chrX:45434357-45434376	0	AGGCTTGCTAGAACTTGTGC	3	2	0	CD	-	dELS,CTCF-bound
chrX	45435544	45435571	chrX:45435544-45435571	0	TAACTTGTTTCTTTGCTGAGACTTTATT	1	3	8	ACD2	-	dELS
chrX	45435995	45436015	chrX:45435995-45436015	0	AAGCTTGCTCAGGCCAAGCTG	1	2	1	CD	-	.
chrX	45436777	45436809	chrX:45436777-45436809	0	GAGCATTTCTCTGGTTGTCTCTTGAGTTAGTTT	1	2	13	AA2	-	.
chrX	45438937	45438957	chrX:45438937-45438957	0	AGACTAGCCAAAGAATAGTTT	1	2	1	AC2	-	.
chrX	45439225	45439247	chrX:45439225-45439247	0	CAGCTTGTCTTGTGGTCTAGTCA	1	3	3	CCD2	-	.
chrX	45440863	45440884	chrX:45440863-45440884	0	TAGCTAGCTAGCTAGCTAGCTA	1	4	2	CCCC	-	.
chrX	45441682	45441701	chrX:45441682-45441701	0	AAGATAGCCTGGACTTCCTT	1	2	0	AA2	-	.
chrX	45441876	45441907	chrX:45441876-45441907	0	CAACATGTACATACAGGGAAAGGGACTTGTTG	1	3	12	CCD2	-	.
chrX	45446148	45446174	chrX:45446148-45446174	1	AAACAATCTCAAAAAAGGAAGTAGTTC	1	2	7	AA2	-	dELS
chrX	45450217	45450245	chrX:45450217-45450245	0	AAACAAGTCCTCATCTGCCAAGGTTGCTT	1	1	9	A2	-	dELS
chrX	45450722	45450753	chrX:45450722-45450753	0	TAACTTGTCTTTGTTTCCTCAGTAGCTTGCAT	1	3	12	CCD1	-	.
chrX	45454208	45454235	chrX:45454208-45454235	0	GAACATTTTCATGAAAAAGAACATGATT	1	2	8	AD2	-	dELS
chrX	45455476	45455498	chrX:45455476-45455498	0	TGAAATGTCCTAGAGACTTGTTG	1	3	3	ACC1	-	.
chrX	45456594	45456613	chrX:45456594-45456613	0	GCACATGTTCAAAATAGTTC	3	2	0	AD2	-	.
chrX	45456729	45456760	chrX:45456729-45456760	0	CCTCATGCTCTGACTTCCAGTTAGACTTGTCC	1	3	12	CDD2	-	.
chrX	45458877	45458905	chrX:45458877-45458905	0	GGATTTGTTCTTATTGCTTAGGATTGCTT	1	2	9	AA2	-	.
chrX	45459578	45459603	chrX:45459578-45459603	0	AGGTATGTTCCTTTGATGGCTAGTTT	1	2	6	AC2	-	.
chrX	45464109	45464128	chrX:45464109-45464128	0	AAACTTGTTTTGGCTACTTT	2	2	0	AC1	-	.
chrX	45466927	45466955	chrX:45466927-45466955	0	AGATTTGTTCTTTTTGCTTAGTCTTGCTT	1	2	9	AD2	-	.
chrX	45470233	45470255	chrX:45470233-45470255	0	AGGCTAATTTGAAGACCTTGTTT	1	2	3	AD2	-	.
chrX	45470593	45470618	chrX:45470593-45470618	0	AGGAGAGTCTGAGCTCAGACATGCCT	1	2	6	AB4	-	dELS
chrX	45471010	45471031	chrX:45471010-45471031	0	GGGCTTGTACTGGGAGTTGTCT	1	2	2	AD2	-	.
chrX	45472346	45472368	chrX:45472346-45472368	0	AGGCTACCCTTCAGAACTATTTC	1	2	3	AA2	-	.
chrX	45473188	45473216	chrX:45473188-45473216	1	AGGCTTGTTTTATGGCCCAGGATATGATC	2	2	9	AD1	-	dELS
chrX	45476135	45476163	chrX:45476135-45476163	0	TGACTATTCCCCACTGTTGAGGCAAGTCA	1	3	9	ACC2	-	.
chrX	45477450	45477480	chrX:45477450-45477480	0	AAACTTTTTTTCTGTAATTCCAAGGAAGTTT	1	2	11	AA2	-	.
chrX	45482747	45482772	chrX:45482747-45482772	0	GGACCAGCTTCATGAAAGACAATTTT	1	2	6	AB3	-	.
chrX	45483454	45483481	chrX:45483454-45483481	0	GTGCAAATTTTTGTGTGGAAACATGTTT	2	2	8	AD1	-	.
chrX	45484251	45484280	chrX:45484251-45484280	0	CAACTTGCTAGTAATTTGTCAGGGATGTTT	1	3	10	ACC2	-	.
chrX	45486569	45486600	chrX:45486569-45486600	0	GGCCAAGTTGTAAGGAATAAAAAAGCATGTTC	1	2	12	CD	-	.
chrX	45487530	45487551	chrX:45487530-45487551	0	GAATTTGCCTCAGGATATGTCC	1	2	2	AA2	-	.
chrX	45487924	45487943	chrX:45487924-45487943	0	AAAGAAGCTTGAGGTAGCCC	1	2	0	AA2	-	.
chrX	45488123	45488142	chrX:45488123-45488142	0	ATAGTAGCCCAAACAAGCTA	2	3	0	ACD1	-	.
chrX	45489606	45489627	chrX:45489606-45489627	0	AGATTTGTTTATAAAGATGTCC	1	2	2	AA2	-	.
chrX	45490605	45490625	chrX:45490605-45490625	0	AAGTATTTCCTGGGCTTGCCC	2	2	1	AA1	-	.
chrX	45490728	45490757	chrX:45490728-45490757	0	AGGCAAGTTACAATACCACAGAGCTTACCA	1	3	10	ACC1	-	.
chrX	45495043	45495065	chrX:45495043-45495065	0	AGACTTGTTTTGTGAGCTAATGT	1	2	3	AD4	-	.
chrX	45496681	45496705	chrX:45496681-45496705	0	AGATTTGCCCTTTTGAGGCTATTTT	1	2	5	AA2	-	.
chrX	45497507	45497537	chrX:45497507-45497537	0	AGGCTTGCTGTAACCACTCCCTGGCTACTTC	1	3	11	ACC1	-	.
chrX	45498995	45499025	chrX:45498995-45499025	0	GGGGTTGTTTTTTTTTCTTGTAAATTTGTTT	1	2	11	AA2	-	.
chrX	45499897	45499920	chrX:45499897-45499920	0	GGACTAATTAAATAAAACTTGTCT	1	2	4	AC1	-	.
chrX	45501871	45501890	chrX:45501871-45501890	0	AAACAAGCTTAGATGTGTCT	3	2	0	AB1	-	.
chrX	45505411	45505443	chrX:45505411-45505443	0	TAGCTTGCTTGTTGCTGGGGAAAAGACTTGCTG	1	2	13	CC	-	PLS
chrX	45509136	45509162	chrX:45509136-45509162	0	TGGCAAGCCCTGAGTGTAGACACGGCC	1	3	7	BCD2	-	.
chrX	45513756	45513781	chrX:45513756-45513781	0	AAGCAAGTCTCAGCTTCAGCTTGATC	1	2	6	CD	-	.
chrX	45520507	45520535	chrX:45520507-45520535	0	ACAGTAGTTTTACAATTGTGGGCATGTTG	1	3	9	ACD1	-	.
chrX	45522976	45522998	chrX:45522976-45522998	0	AGGCAAATTCTCAGAGGTTGTCT	1	2	3	AA2	-	.
chrX	45525588	45525608	chrX:45525588-45525608	0	AAACAAGTTTTGAAGTAATTT	1	2	1	AA1	-	.
chrX	45525772	45525803	chrX:45525772-45525803	0	GGGAATTTTCATATACAGATGAGAGCTAGTCT	2	2	12	AA1	-	.
chrX	45530588	45530609	chrX:45530588-45530609	0	GGACATCTCCCTGAACAGGTTT	1	2	2	AB2	-	.
chrX	45533057	45533079	chrX:45533057-45533079	0	AAACAAGTGACAGTAACATGCCC	1	3	3	CCD2	-	.
chrX	45533996	45534020	chrX:45533996-45534020	0	AAAATAGCCTCAAAAGGGCAAATCT	1	2	5	AA2	-	.
chrX	45536418	45536446	chrX:45536418-45536446	0	CAAAAAGTCAACAAAACAAAAACTTGTTT	1	3	9	ACC1	-	.
chrX	45538110	45538140	chrX:45538110-45538140	0	AAATATGTCTTGAGTAATACCAGACAAGCAC	1	2	11	AD3	-	.
chrX	45547065	45547096	chrX:45547065-45547096	0	AAACAAGCTTTTTATTTGTTTGCCACATGCCT	1	2	12	CD	-	.
chrX	45553442	45553465	chrX:45553442-45553465	0	GGACTTGTTATTATTTGCTTGTTT	1	3	4	CCD2	-	.
chrX	45557433	45557456	chrX:45557433-45557456	0	TGGCTTCTTTCACTTAGCATGTTT	1	3	4	ACC2	-	.
chrX	45558146	45558173	chrX:45558146-45558173	0	AAACAAGTTTTTAATTTTGAAGAAGTTC	1	1	8	A2	-	.
chrX	45565852	45565875	chrX:45565852-45565875	0	TGACATGCTTGACAAAACATGCTT	2	1	4	C1	-	.
chrX	45565919	45565942	chrX:45565919-45565942	0	TGAAATGCTTGACAAAACATGCTG	1	3	4	ACC1	-	.
chrX	45566419	45566440	chrX:45566419-45566440	0	AAACAAGTTGAAAGACAATCTA	1	3	2	ACC1	-	.
chrX	45574274	45574302	chrX:45574274-45574302	0	AGGCATGTGCCACAACACCAAGCTAATTT	1	2	9	AD2	-	.
chrX	45575058	45575088	chrX:45575058-45575088	0	AAGGTTGTTATTGTTAGGTGAGAACTTGCTT	1	2	11	AC1	-	.
chrX	45575299	45575318	chrX:45575299-45575318	0	AGGCTCCCTTAAGCATGTCT	3	2	0	AB1	-	.
chrX	45576573	45576599	chrX:45576573-45576599	0	TGGCAAGTCTTCATTGAGGACAGGGCC	1	3	7	BCD2	-	.
chrX	45576709	45576741	chrX:45576709-45576741	0	GGGCTAGTCCTTGAGCCTCCAGGTGGCATGCTC	2	1	13	C2	-	.
chrX	45577394	45577426	chrX:45577394-45577426	0	AGACTTGTATAGGGAGCTGCCCTATACAAGTCT	1	2	13	DD2	-	.
chrX	45580015	45580047	chrX:45580015-45580047	0	AAACTTTCTTCTACTACTTCTTTAAATAAGCTT	1	2	13	AA2	-	.
chrX	45580591	45580614	chrX:45580591-45580614	0	GGACTGGCTTTGCTGGGAAAGCCC	1	2	4	AB2	-	.
chrX	45581026	45581046	chrX:45581026-45581046	0	GGGCAGGTCTGAAAATAGTTT	1	2	1	AB2	-	.
chrX	45582213	45582244	chrX:45582213-45582244	0	AGACATGCCTAATGCTGTTTCCAGAGTGGTTT	2	2	12	AB1	-	.
chrX	45583763	45583795	chrX:45583763-45583795	0	GGACTATTTTAGATAGAGTGGCCAGGCAAGATT	1	2	13	AD2	-	.
chrX	45584863	45584882	chrX:45584863-45584882	0	TAGCATGCTGGAGCAAGTTC	5	2	0	CC	-	.
chrX	45588049	45588072	chrX:45588049-45588072	0	ATGTATGTTCTTGGAAACTTGTCG	1	3	4	ACD1	-	.
chrX	45589012	45589034	chrX:45589012-45589034	0	AGACTAGCCTGGCCAACATGGTG	1	3	3	CCD1	-	.
chrX	45590926	45590947	chrX:45590926-45590947	0	TTAAATGTTTTAAGACTTGTTT	1	3	2	ACD1	-	.
chrX	45592170	45592196	chrX:45592170-45592196	0	AGCCCAGTTCAGCACTAGGACTTGCCT	1	2	7	BD4	-	.
chrX	45594353	45594384	chrX:45594353-45594384	0	GAACTTCTTTACCATTCTTTTAGGGTATGTCT	1	2	12	AA2	-	.
chrX	45595138	45595167	chrX:45595138-45595167	0	AAGCATGTTCATAATTTTTCATGATTGCTC	2	2	10	AD1	-	.
chrX	45599148	45599171	chrX:45599148-45599171	0	AAACATGTATTTGAAAATATGTCT	1	2	4	AD2	-	dELS
chrX	45602096	45602121	chrX:45602096-45602121	0	GAACATTTTTCAAAGAGAACAATTTT	1	2	6	AA2	-	.
chrX	45606290	45606312	chrX:45606290-45606312	0	GAGCATTTTTCATATGCTTGCTC	1	2	3	AD2	-	.
chrX	45606372	45606400	chrX:45606372-45606400	0	AAGTTTGTTTTGCACATGTGGATTTGTTT	1	2	9	AA2	-	.
chrX	45607847	45607879	chrX:45607847-45607879	0	GAAGATGCCTTTTTGATTGAGGTGGATTAGCTT	1	2	13	AA2	-	.
chrX	45609425	45609451	chrX:45609425-45609451	0	GGTCTTGCTTCTTTATCTAACTTGCCA	1	3	7	CCD1	-	.
chrX	45610774	45610801	chrX:45610774-45610801	0	GGACTGGTCCTGTGTCAGGGGCAAGACC	1	2	8	BD2	-	.
chrX	45612880	45612906	chrX:45612880-45612906	0	AGGCTTACCCCAAAGCCAGACCAGTCC	1	2	7	AB2	-	.
chrX	45615933	45615964	chrX:45615933-45615964	0	AGACACGTCCCAACATCAGAAGGAACAAACTC	1	2	12	AB2	-	.
chrX	45617035	45617063	chrX:45617035-45617063	0	TAACTTGCCTATTTCCGCAAAGCTAGCTA	1	2	9	CC	-	.
chrX	45619183	45619205	chrX:45619183-45619205	0	AGGCTTGTTTTACAGCCTAGCAT	1	2	3	DD1	-	.
chrX	45620060	45620080	chrX:45620060-45620080	0	AAACATTTTTAAAACAAATTT	1	2	1	AA2	-	.
chrX	45621753	45621781	chrX:45621753-45621781	0	GGGCAAGTTTACTTTAGGTTGGCTATTCC	1	2	9	AC1	-	dELS
chrX	45622019	45622041	chrX:45622019-45622041	0	AGGAAAGCCTCAGAAACAAATCT	1	2	3	AA2	-	dELS
chrX	45622087	45622106	chrX:45622087-45622106	0	GGACTTTCTTTGGCAAGTTC	2	2	0	AC2	-	.
chrX	45622759	45622790	chrX:45622759-45622790	0	AAGCAAGCTCACAGTTCATCCCAGTCCAGCTC	1	2	12	BD1	-	dELS
chrX	45626244	45626276	chrX:45626244-45626276	0	GGGGTTGTTTGTTTTTTTCTTGTAAATTTGTTT	1	2	13	AA2	-	.
chrX	45629243	45629262	chrX:45629243-45629262	0	AGACAGTTTTGAGCATGTTT	3	2	0	AB1	-	.
chrX	45630425	45630450	chrX:45630425-45630450	0	AGGCATCTCCAGGGACAAACAGGCTT	1	2	6	AB2	-	.
chrX	45630708	45630738	chrX:45630708-45630738	0	AAACAAATTTGTTGAAGTGATGGAAATGTCT	1	2	11	AA2	-	.
chrX	45633305	45633326	chrX:45633305-45633326	0	GATGTAGCTCTCGAACATGTTG	1	3	2	ACD1	-	.
chrX	45638405	45638433	chrX:45638405-45638433	0	AAGCAATTCTAATCAAGAAGAACAAATCT	1	2	9	AA2	-	.
chrX	45642658	45642680	chrX:45642658-45642680	0	AAGCATGTGTCAGAAACTTACTC	1	2	3	AD2	-	.
chrX	45643702	45643724	chrX:45643702-45643724	0	CAGCCTGTCCCCATGACTAGCTT	1	3	3	BCC1	-	.
chrX	45643752	45643779	chrX:45643752-45643779	0	GAAGTAGTTTGAGGAACGTAACATGTTT	1	2	8	AC2	-	.
chrX	45643835	45643854	chrX:45643835-45643854	0	TAACTTTCCCAAACATGTTT	3	2	0	AC1	-	.
chrX	45646629	45646658	chrX:45646629-45646658	0	TAAGTTGTTTAGAGCTGGTATGGCAAGTCT	1	3	10	ACC1	-	.
chrX	45647911	45647942	chrX:45647911-45647942	0	AGACTGGCCCCTGTCTCAGTTTGGACTTCTCC	1	2	12	AB2	-	.
chrX	45650027	45650052	chrX:45650027-45650052	0	AGGCATGCTTTAGCCTGTGCATATTT	2	2	6	AD1	-	.
chrX	45651761	45651782	chrX:45651761-45651782	0	AAACCAGTTTAGGAACATTTCC	2	2	2	AB3	-	.
chrX	45651838	45651867	chrX:45651838-45651867	0	GAACTACTTTCTGTCCCTATGGATATGCCT	1	2	10	AA2	-	.
chrX	45654176	45654201	chrX:45654176-45654201	0	AGGCATGTTCCTTCAATACCTAGTTT	1	2	6	CD	-	.
chrX	45656051	45656074	chrX:45656051-45656074	0	ATACAAGTCTTTGTATACAAGTCT	1	2	4	DD2	-	.
chrX	45657142	45657162	chrX:45657142-45657162	0	GAACTTCCTAGAGACTTGTTG	1	3	1	ACC2	-	.
chrX	45658493	45658515	chrX:45658493-45658515	0	GAAAATGTCTCCAGGGCATGTCA	1	2	3	AC2	-	.
chrX	45659651	45659672	chrX:45659651-45659672	0	GGGCATTCCCCTGCACAAGTTC	1	2	2	AD2	-	.
chrX	45662040	45662060	chrX:45662040-45662060	0	TGGCTTGCTCACTGCATGCCC	1	3	1	CCD2	-	.
chrX	45664004	45664024	chrX:45664004-45664024	0	TGGCATGTCCGGAGTTTGTTC	1	2	1	AC2	-	.
chrX	45665904	45665928	chrX:45665904-45665928	0	TCTCATGCCCTAACTAGACTTGTTC	1	3	5	CDD2	-	.
chrX	45668410	45668437	chrX:45668410-45668437	0	GAGCTTGACCCTCTTTAGAGGGAAGCTC	1	2	8	AD2	-	.
chrX	45668678	45668705	chrX:45668678-45668705	0	GAGGTTCCTTCTGACCCCAAACATGTCC	2	2	8	AA1	-	.
chrX	45673163	45673190	chrX:45673163-45673190	0	GGTCTTGCCCATGCAATGGGGCCAGTCC	1	2	8	BD2	-	.
chrX	45675449	45675480	chrX:45675449-45675480	0	AAACAAGCTTTTAGAGACCTATGAATATACTT	2	2	12	AA1	-	.
chrX	45681435	45681467	chrX:45681435-45681467	0	GATCAGGTCCTTCTATGCTTCCCAGGCTAGTCT	1	2	13	BD1	-	.
chrX	45683108	45683127	chrX:45683108-45683127	0	TGGCTAGCCTGGGCTCCCTC	1	3	0	ABC2	-	.
chrX	45683144	45683173	chrX:45683144-45683173	0	AGGGTAGCCAGACTTTTGAAAGGCTAGCTC	1	2	10	AC1	-	.
chrX	45684679	45684700	chrX:45684679-45684700	0	CCACTTGTCCCTGAGCAAGTTA	1	3	2	CCD1	-	.
chrX	45686595	45686627	chrX:45686595-45686627	0	ATGCATGCTTTCTATATATTAAAGAAAAAGCCC	1	2	13	AD2	-	.
chrX	45688337	45688366	chrX:45688337-45688366	0	GGGGTTGTTTGTTTTCTTGTAGATTTGTTT	1	2	10	AA2	-	.
chrX	45689981	45690012	chrX:45689981-45690012	0	GGGAAAGTTTGGAACTCCTTAGAGACTTGTTG	1	2	12	AC2	-	.
chrX	45690136	45690162	chrX:45690136-45690162	0	GAGCTTGGCTGTATTCTGTGCATGCCC	1	2	7	DD2	-	.
chrX	45692109	45692138	chrX:45692109-45692138	0	AAACAAATCTACAAGAAAACAAACAACCCC	1	2	10	AA2	-	.
chrX	45694639	45694666	chrX:45694639-45694666	0	AAGCATGCCTAGCTCCCAGATCTTGGTT	1	2	8	DD1	-	.
chrX	45700224	45700248	chrX:45700224-45700248	0	GGGCTAGCTCATGCAGGACCAGCTG	1	2	5	BC1	-	.
chrX	45701477	45701498	chrX:45701477-45701498	0	AGAATAGTCCCCAAAGATGTCC	1	2	2	AA2	-	.
chrX	45708717	45708741	chrX:45708717-45708741	0	AGAGTAGTTTGAACAGTGCTTGCTT	1	2	5	AD2	-	.
chrX	45713712	45713737	chrX:45713712-45713737	0	AAACTAGTGTATTGTAAGGCATTCTC	1	2	6	AD2	-	.
chrX	45715874	45715896	chrX:45715874-45715896	0	AGAAATGTCTCTTGGATTAGTCT	1	2	3	AA2	-	dELS,CTCF-bound
chrX	45718317	45718344	chrX:45718317-45718344	0	TGGCTAGCCCAATTTTACAGACAAGCAG	1	3	8	CCD1	-	.
chrX	45719910	45719936	chrX:45719910-45719936	0	AAAAATGTCTTCCCATGAGTCATGTCT	1	2	7	AD2	-	dELS
chrX	45721987	45722007	chrX:45721987-45722007	0	AAACATATCTTAAGCATGTGC	1	2	1	AD2	-	.
chrX	45723393	45723422	chrX:45723393-45723422	0	GAACATTTTCATTATCTAATAAAGAAGCTC	1	2	10	AA2	-	.
chrX	45730091	45730113	chrX:45730091-45730113	0	CAACAGGCCTAGGGAGCAAGCTG	1	3	3	BCC2	-	.
chrX	45731301	45731330	chrX:45731301-45731330	0	CAACATGTTACCCGAAAATAGAACTAATCT	1	3	10	ACC1	-	.
chrX	45733932	45733952	chrX:45733932-45733952	0	GAACTTCCTAGAGACTTGTTG	1	3	1	ACC2	-	.
chrX	45740517	45740536	chrX:45740517-45740536	0	GAACATGCATGCACATGTTT	3	2	0	DD2	-	dELS
chrX	45740828	45740860	chrX:45740828-45740860	0	AAAAAAGTTGAGAAAAAGTGAGAAAACAAGCCC	1	2	13	AC1	-	.
chrX	45745481	45745503	chrX:45745481-45745503	0	TGGCTAGTTCTTAAAAAATGTTT	1	2	3	AC2	-	.
chrX	45745551	45745577	chrX:45745551-45745577	0	AAACTAGTATTTTCCAGAAGCAATTTC	1	2	7	AD2	-	.
chrX	45746159	45746179	chrX:45746159-45746179	0	GAACATGTTTCCAGGTAGCCT	1	2	1	AC1	-	.
chrX	45747707	45747731	chrX:45747707-45747731	0	TAGCATGTCAGTTCCAAGCTTTCCT	1	3	5	ACC1	-	.
chrX	45750985	45751007	chrX:45750985-45751007	0	GCACAAGATCCTAAAACAAGCTT	1	2	3	DD1	-	dELS,CTCF-bound
chrX	45751037	45751056	chrX:45751037-45751056	0	AGACAGACTCAGACTAGTTT	3	2	0	AB1	-	.
chrX	45751206	45751230	chrX:45751206-45751230	0	AAACAGTCTTTTTATGGACAAGTTT	1	2	5	AB1	-	dELS
chrX	45758940	45758966	chrX:45758940-45758966	0	AGATAAGCCAGCAGGGACAGCATGTCC	1	3	7	ACC1	-	dELS,CTCF-bound
chrX	45761328	45761349	chrX:45761328-45761349	0	AAACTTGTTTCAGAAAATGCAC	2	2	2	AD1	-	dELS
chrX	45762749	45762775	chrX:45762749-45762775	0	GGGGAAGTTACATGATTAAACTTGTTA	1	3	7	ACC1	-	dELS
chrX	45764865	45764892	chrX:45764865-45764892	0	TAACAGGTCTTACTCCCAAAACATGTCA	1	3	8	BCC2	-	pELS
chrX	45765431	45765453	chrX:45765431-45765453	0	AGACATGCCTTATATACATTTTT	2	2	3	AD1	-	pELS
chrX	45767613	45767635	chrX:45767613-45767635	0	AAACAAGCCCAAAGGGAAAGCAT	1	2	3	AD1	-	.
chrX	45769400	45769422	chrX:45769400-45769422	0	AGACTAATTCTGAAAGCATCCCT	1	2	3	AA2	-	pELS
chrX	45769999	45770018	chrX:45769999-45770018	5	GAATAAGTCCACACAAGTTC	2	2	0	AD2	-	pELS,CTCF-bound
chrX	45771233	45771263	chrX:45771233-45771263	1	AGGCAAGCCCAGAACACTGTGCCGCTTGCCA	1	3	11	CCD2	-	pELS,CTCF-bound
chrX	45772748	45772775	chrX:45772748-45772775	0	AGTCTAGCTTCTGGAGTCAGACTTGCTG	1	2	8	CD	-	dELS
chrX	45773619	45773645	chrX:45773619-45773645	0	AGACATCATCGAGGTGCAGGCAAGCTT	2	2	7	AD1	-	.
chrX	45774928	45774953	chrX:45774928-45774953	0	GAACATTTCTTTATGAGGGCTGGCCT	1	2	6	AB2	-	.
chrX	45778762	45778792	chrX:45778762-45778792	0	AGACAGTCTTGGGTGACAGTCAAACTAGTTC	1	2	11	AB1	-	dELS
chrX	45779978	45779998	chrX:45779978-45779998	0	AGTTAAGCTTTGGACATGCTA	1	3	1	ACD1	-	.
chrX	45780764	45780791	chrX:45780764-45780791	0	AATCTTCTCTTTAGATATAGGCTAGTTT	1	2	8	AD1	-	.
chrX	45782184	45782205	chrX:45782184-45782205	0	AGAAAAGTTTAGTGACTTGCCT	1	2	2	AC2	-	dELS,CTCF-bound
chrX	45783715	45783736	chrX:45783715-45783736	0	GAACATGTCTACAGGCCAGTGT	2	2	2	BD1	-	.
chrX	45791034	45791066	chrX:45791034-45791066	0	AAACAATCTTGAAACCTACGGAAGAGAAAGTCT	1	2	13	AA2	-	.
chrX	45792746	45792771	chrX:45792746-45792771	0	AAAATTGTCTTCCATGAAACCAGTCC	1	2	6	AB2	-	.
chrX	45794971	45794994	chrX:45794971-45794994	0	AAGCTATTCTTTCAGGAGATGTTT	1	2	4	AA2	-	.
chrX	45796063	45796086	chrX:45796063-45796086	0	AAATATGCCTTGAAAAACAAATTT	1	2	4	AA2	-	.
chrX	45797452	45797476	chrX:45797452-45797476	0	GAAAAAGTTCCTAGAGACCTTGTTC	1	2	5	AD2	-	.
chrX	45798769	45798789	chrX:45798769-45798789	0	AAACATGTCAACAGAAAGTTT	1	3	1	ACC2	-	.
chrX	45799208	45799236	chrX:45799208-45799236	0	ATGCATGTCTAAATGCTACATGCAAGTTT	1	2	9	DD2	-	.
chrX	45799689	45799715	chrX:45799689-45799715	0	GAGCATTCTGAGAAAGGAGACTTGCCA	1	3	7	ACC2	-	dELS,CTCF-bound
chrX	45801274	45801305	chrX:45801274-45801305	0	AGGCATGCGCCACCATGCCCAGAGGCTAATTT	1	2	12	AD2	-	dELS
chrX	45803486	45803514	chrX:45803486-45803514	1	GAGCAAGCTCATCTGCCAAGAACTCCCCC	1	2	9	AB4	-	dELS,CTCF-bound
chrX	45804308	45804339	chrX:45804308-45804339	0	TAACATGCTTGCTGGATTGAAAGAAAAAGCCT	1	2	12	AC2	-	dELS
chrX	45806269	45806290	chrX:45806269-45806290	0	AGACTTGTCTGTCAGCTTTTTC	1	2	2	AC1	-	dELS
chrX	45808928	45808959	chrX:45808928-45808959	0	AGGTTAGTTTCTGAACGCCATAAGGCATGCCA	1	2	12	AC2	-	.
chrX	45809079	45809099	chrX:45809079-45809099	0	GGCTTTGTCCAGGGCAAGCCT	1	2	1	AD4	-	dELS,CTCF-bound
chrX	45812311	45812330	chrX:45812311-45812330	7	GGGCATGTTGGTACATGCTT	4	2	0	CD	-	.
chrX	45813778	45813810	chrX:45813778-45813810	0	AAACAAATTTACAAGAAAAAAACAAACAACCCC	1	2	13	AA2	-	.
chrX	45821040	45821066	chrX:45821040-45821066	0	GAACATATCTAAGAGACAAACAAATCT	1	2	7	AA2	-	.
chrX	45822493	45822515	chrX:45822493-45822515	0	TAACAAGCTCCCAGGTCATGCTG	1	3	3	CCD2	-	dELS
chrX	45823866	45823887	chrX:45823866-45823887	0	AAACTGGTTCATAAGTTTGCTC	1	2	2	AB2	-	.
chrX	45829306	45829336	chrX:45829306-45829336	0	GAGCTAATCCATTCTCCGTGGGAACTAATCC	1	2	11	AA2	-	.
chrX	45832977	45833005	chrX:45832977-45833005	0	AGCCATGCCTGAGAAGCACAGACAAGCAT	1	2	9	DD3	-	.
chrX	45834250	45834274	chrX:45834250-45834274	0	GAACACGTTTAAGGTAGGCTAGGCT	1	2	5	BD2	-	.
chrX	45836500	45836522	chrX:45836500-45836522	0	GGACTAGCCTGGCCAACATGGTG	1	3	3	CCD1	-	.
chrX	45840959	45840989	chrX:45840959-45840989	0	AGCCAAGTTCTGGAAAAGCTAGAACTTATTC	1	2	11	AD3	-	.
chrX	45841940	45841963	chrX:45841940-45841963	0	TGACTTGCCTTGGCTAACAAATTC	1	3	4	ACC1	-	dELS,CTCF-bound
chrX	45842057	45842076	chrX:45842057-45842076	1	GAACAAGCTCAGGCTAGCCT	4	0	0	0	-	dELS,CTCF-bound
chrX	45842651	45842679	chrX:45842651-45842679	0	AGGAATGTTCTAGGAATGGAAAATAGTTT	1	2	9	AA2	-	dELS,CTCF-bound
chrX	45842997	45843019	chrX:45842997-45843019	0	GGGGATGTCTATGAAAGATGTTT	1	2	3	AA2	-	.
chrX	45846022	45846041	chrX:45846022-45846041	2	AGACATGATTGGGCATGTGC	3	2	0	DD2	-	dELS,CTCF-bound
chrX	45848151	45848182	chrX:45848151-45848182	0	AAACATGTCTCTCATCAGCACATAACTCGTCC	1	2	12	BC1	-	.
chrX	45848268	45848289	chrX:45848268-45848289	0	GGGCTTGGTTTAAAAGAAGCCT	1	2	2	AD2	-	.
chrX	45850677	45850697	chrX:45850677-45850697	1	GAACACGCTCTGGACTATCCC	1	2	1	AB2	-	pELS,CTCF-bound
chrX	45850765	45850794	chrX:45850765-45850794	2	AAACATGCACAAGGCGCCAAGGGCATGTGC	1	2	10	DD2	-	pELS,CTCF-bound
chrX	45853322	45853343	chrX:45853322-45853343	0	AGGCAAGCTCTAAAACAATTGC	1	2	2	AD4	-	.
chrX	45858267	45858290	chrX:45858267-45858290	0	GAGCAAGTTGTAACCAGCATGACT	1	3	4	CCD1	-	.
chrX	45859478	45859504	chrX:45859478-45859504	0	AAGCATCTTCTCCTATCAAACATTCTT	1	2	7	AA2	-	.
chrX	45860070	45860094	chrX:45860070-45860094	0	GGACTTGTCTACTCAAGACCTTCCT	1	2	5	AB1	-	.
chrX	45860758	45860778	chrX:45860758-45860778	0	AAGCTTATCCAAGGCTTCTTT	1	2	1	AA2	-	.
chrX	45863803	45863823	chrX:45863803-45863823	0	AAAAATGTTTAGAACTTTTCC	1	2	1	AA2	-	.
chrX	45863988	45864016	chrX:45863988-45864016	0	AAACTAGCCAGGAGTGGTGGTGCATGCCT	1	2	9	CD	-	.
chrX	45867977	45867998	chrX:45867977-45867998	0	AAAGATGTCCACAAAGATGTCC	1	2	2	AA2	-	.
chrX	45869676	45869705	chrX:45869676-45869705	0	GGGTATGTTTCCAAAAACAAGGACATTCCC	1	2	10	AA2	-	.
chrX	45870819	45870841	chrX:45870819-45870841	0	TAACATGTTGCCCAGGCTGGTCT	1	3	3	BCC1	-	.
chrX	45871694	45871716	chrX:45871694-45871716	0	AGACATGCTACCAAAACAAGCAC	1	2	3	CD	-	.
chrX	45871742	45871762	chrX:45871742-45871762	0	AGACTTGCTTGATACAAGGTT	1	2	1	DD1	-	.
chrX	45872333	45872360	chrX:45872333-45872360	0	AGGCAAACCTAAAGCTGTGAGCTTTCTT	1	2	8	AA2	-	.
chrX	45875700	45875726	chrX:45875700-45875726	0	AAATTAGCCCAGCGGTGGTGCATGCCT	1	2	7	AD2	-	.
chrX	45876015	45876045	chrX:45876015-45876045	0	GAGGAAGCCTTCGGGGGTACTGGGAATGTTC	1	2	11	AA2	-	.
chrX	45883760	45883791	chrX:45883760-45883791	0	GAGCAAGACCCTGTCTCAAAACAAACAAACCT	1	2	12	AD2	-	.
chrX	45884779	45884811	chrX:45884779-45884811	0	CAGCTTGCCCACTGCATATCATGGGACTTCTTA	1	3	13	ACC1	-	.
chrX	45887718	45887749	chrX:45887718-45887749	0	GACCAAGTTTGTATTCTCCCAGAAGCAGGTCC	1	2	12	BD3	-	dELS
chrX	45890208	45890232	chrX:45890208-45890232	0	AGGCAAGCACTGCTCAAACTACTTT	1	2	5	AD2	-	.
chrX	45891930	45891953	chrX:45891930-45891953	0	GAGCTTGCCTCAGGAAACACTCTT	1	2	4	AB4	-	.
chrX	45892305	45892336	chrX:45892305-45892336	0	GGACATGTTGGTGTCCCCTGTGGGGCATTTCA	1	3	12	ACC1	-	.
chrX	45894002	45894031	chrX:45894002-45894031	0	AAGCATGTTATTTAAAAAGTGAATTAGTCT	1	2	10	AC2	-	.
chrX	45895098	45895126	chrX:45895098-45895126	0	ATACTTGACCTTTGCTCTAGAGCAAGTTT	1	2	9	DD1	-	dELS
chrX	45895184	45895205	chrX:45895184-45895205	0	ACACAAGTTCATGAACTTTCTT	1	2	2	AD3	-	.
chrX	45895605	45895637	chrX:45895605-45895637	0	GAACAAGTTTGCACTTACTAAGAAGGGAAACCC	1	2	13	AA1	-	.
chrX	45899368	45899388	chrX:45899368-45899388	0	AGGAATGATTGAGACTAGTTT	2	2	1	AD1	-	.
chrX	45900325	45900347	chrX:45900325-45900347	0	AGACAAGTGTATGAAACATATTT	1	2	3	AD2	-	.
chrX	45901510	45901540	chrX:45901510-45901540	0	AGGCTTCCTTGTCTGTAAAAAAAGGAAGTTC	1	2	11	AA2	-	dELS
chrX	45902705	45902727	chrX:45902705-45902727	0	AGACTAGCCTGACCAACATGGTG	1	3	3	CCD1	-	.
chrX	45903016	45903037	chrX:45903016-45903037	0	GAATATGTCAATTAGCTTGCTT	2	3	2	ACC1	-	.
chrX	45904202	45904224	chrX:45904202-45904224	0	GAGCTTACTCAGAAAACTGGCCT	1	2	3	AB2	-	dELS,CTCF-bound
chrX	45904327	45904358	chrX:45904327-45904358	0	GGGCTAGTTACTAAACCACTCTGAGCTTTCCT	1	2	12	AC2	-	.
chrX	45907659	45907691	chrX:45907659-45907691	0	AGACAAGTCTCAATCATTTTAGGAGGTTTATTT	1	2	13	AA1	-	.
chrX	45908179	45908207	chrX:45908179-45908207	0	GAAGTAGTTTATCTAACTGGAGCATGTAT	1	2	9	AD3	-	.
chrX	45908274	45908293	chrX:45908274-45908293	0	GGACCAGTTCTAACAAGCTG	3	3	0	BCC1	-	.
chrX	45909185	45909204	chrX:45909185-45909204	0	AAGCATGTTTAAAAATGTAC	3	2	0	AD1	-	.
chrX	45909541	45909571	chrX:45909541-45909571	0	CAACTTGTTTGCTATCTCTAGGAATTAGCTG	1	3	11	ACC2	-	dELS
chrX	45912127	45912148	chrX:45912127-45912148	0	TAACAATCCTGTGGGCTAGCTA	1	3	2	ACC2	-	.
chrX	45913334	45913354	chrX:45913334-45913354	0	AAGCTTGCTTTGGACAAACTG	1	2	1	AC3	-	.
chrX	45913567	45913589	chrX:45913567-45913589	0	AATCTAGCTCAAGGAGCAAATCT	1	2	3	AD3	-	.
chrX	45915692	45915712	chrX:45915692-45915712	0	AGACAGGCCCAGGACCTGTCT	1	2	1	BB2	-	.
chrX	45915785	45915805	chrX:45915785-45915805	0	GGGCATGCTTCATGGATGTCT	2	2	1	AD1	-	.
chrX	45920136	45920155	chrX:45920136-45920155	0	GAACATCCTCGTGCATGTCT	3	2	0	AD2	-	.
chrX	45920499	45920519	chrX:45920499-45920519	0	AGGCTGGTCTCAGGCAATTCT	1	2	1	AB2	-	.
chrX	45925080	45925112	chrX:45925080-45925112	0	AGGTATGCCTATATTCTGGATATAAGCTACTTT	1	2	13	AA2	-	.
chrX	45926721	45926741	chrX:45926721-45926741	0	AGAGATGTTTTGATCTAGTCT	1	2	1	AD2	-	.
chrX	45927271	45927302	chrX:45927271-45927302	0	GAACTTGCTTTTTTATCCAATCTGACAATTTT	1	2	12	AC1	-	.
chrX	45927723	45927744	chrX:45927723-45927744	0	ACACATGTTTTAAAATATGTTT	1	2	2	AD2	-	.
chrX	45928882	45928909	chrX:45928882-45928909	0	AGAGTTGTTGTTTTTTAGTAACTTGCCT	1	3	8	ACC1	-	.
chrX	45929288	45929319	chrX:45929288-45929319	0	TGGCTTGTTTGTTACTCACTCCAAACAGGACT	1	3	12	BCD2	-	.
chrX	45929449	45929479	chrX:45929449-45929479	0	TGGCTAGCTTCAAACTGGCAAAAATAAGTTC	1	2	11	AC2	-	.
chrX	45931779	45931807	chrX:45931779-45931807	0	AGGCATGTGCCACCACACCTGGCTAGTTT	1	2	9	CD	-	.
chrX	45932318	45932341	chrX:45932318-45932341	0	TAACAAGTCTTATTAGGCTTATTC	1	2	4	AC2	-	.
chrX	45934234	45934263	chrX:45934234-45934263	0	GGATTAGTTCTTGTGGGAATGAATTAGTTC	1	2	10	AA2	-	.
chrX	45936444	45936471	chrX:45936444-45936471	0	AGGCAAGCTCCCCTGCTTGGCGATGTTC	2	2	8	AD1	-	.
chrX	45936895	45936917	chrX:45936895-45936917	0	GGGAATGCTCCAGGAACAACCTC	1	2	3	AA2	-	.
chrX	45937633	45937660	chrX:45937633-45937660	0	AAAATAGTTTAAAATTTTAGAAAAGTTC	1	2	8	AA2	-	.
chrX	45940261	45940284	chrX:45940261-45940284	0	AGAGAAGCTCCTTGAGACTTGGTT	1	2	4	AD3	-	.
chrX	45944950	45944978	chrX:45944950-45944978	0	TGGCTATCTCTTTCTTTCTCGGCTTGTCC	1	3	9	ACC2	-	.
chrX	45945055	45945085	chrX:45945055-45945085	0	GAAGTTGCCTTCTTGACCTCAGAACAGGCCC	1	2	11	AB3	-	.
chrX	45945623	45945642	chrX:45945623-45945642	0	AGGCAAATCTGAAAATGTCT	1	2	0	AA2	-	.
chrX	45950697	45950726	chrX:45950697-45950726	0	AAACTTGCTATTTATTTGACAAAAAAGCTT	1	2	10	AC2	-	.
chrX	45950965	45950985	chrX:45950965-45950985	0	AGAGATGATCAGAGCAAGCTT	2	2	1	AD1	-	.
chrX	45952178	45952199	chrX:45952178-45952199	0	AAGCAAGCCTTGAAAGATGACT	2	2	2	AD1	-	CTCF-only,CTCF-bound
chrX	45954771	45954794	chrX:45954771-45954794	0	GAACAAGTTGATTTTAACAATTTT	1	3	4	ACC1	-	.
chrX	45955870	45955900	chrX:45955870-45955900	0	AAATATGCCTTCTTGCATGGAGAACTTGGCC	1	2	11	AD3	-	dELS
chrX	45959601	45959623	chrX:45959601-45959623	0	GGTCTTGCCTGTGGGACAAGGCC	1	2	3	DD3	-	.
chrX	45961785	45961806	chrX:45961785-45961806	0	AAGCAACCACACAAACAAGTCT	1	2	2	AD1	-	.
chrX	45961908	45961934	chrX:45961908-45961934	0	TGGCAAGTTGAATAAAGGGGCAAGACC	1	3	7	CCD1	-	.
chrX	45964949	45964975	chrX:45964949-45964975	0	GAACATGCCACCATGCCCAGCTAATTT	1	3	7	ACC1	-	.
chrX	45969387	45969412	chrX:45969387-45969412	0	GGACTATTTCCTTAGAGAACAAGTTG	1	2	6	AC2	-	.
chrX	45969902	45969925	chrX:45969902-45969925	0	AAACTACTTATAGTGAACAAGTCT	1	2	4	AC1	-	.
chrX	45970142	45970162	chrX:45970142-45970162	0	GAACAACTCTTGGGAAAGTTC	1	2	1	AA2	-	.
