## Supplementary Table 2 for "A novel map of human p53 response elements uncovers evidence of selection pressures and variants similar to Li-Fraumeni Syndrome mutations": ST_2.putative.p53-REs.txt (part 131 of 137)

chrom	RE_start	RE_end	RE_ID	RE_coverage	RE_seq	RE_score	RE_nmuts	RE_spacer	RE_type	total_polymorphisms_RE	cCREs.type
chrX	45971249	45971279	chrX:45971249-45971279	0	AAACATGTCTTATTAGGAGGAAGACAAACGT	1	2	11	AD4	-	.
chrX	45972062	45972089	chrX:45972062-45972089	0	GGGCATGGCTGCTCTCCCAAATAAGCCC	1	2	8	AD2	-	.
chrX	45973699	45973720	chrX:45973699-45973720	0	AAACAACCCTGTGAAGATGCCC	1	2	2	AA2	-	.
chrX	45977407	45977433	chrX:45977407-45977433	0	AAACTATCTTACCTCTCAAGTTAGTTT	1	2	7	AA2	-	.
chrX	45977549	45977578	chrX:45977549-45977578	0	CAACATGCCCCATCACATTAAAACTTTCTT	1	2	10	AC2	-	.
chrX	45980108	45980133	chrX:45980108-45980133	0	AAGCAGGCTTGAAATGATACATGTTC	1	2	6	BD2	-	.
chrX	45984423	45984450	chrX:45984423-45984450	0	TTACATGTCTTTGAGGGCAAGCAAGTTG	1	3	8	CCD1	-	.
chrX	45984555	45984579	chrX:45984555-45984579	0	GAGTAAGTTTAAGCAAAACATTCTT	1	2	5	AA2	-	.
chrX	45986340	45986362	chrX:45986340-45986362	0	GGACATTTTCTATAAGCTTGTTT	1	1	3	A2	-	dELS
chrX	45988957	45988988	chrX:45988957-45988988	0	GGACTTTTTTTTTTTTTAAACCAAGAATGTTC	1	2	12	AA2	-	.
chrX	45993205	45993237	chrX:45993205-45993237	0	AAACGAGTTCACTGTAGGTGTATGGATTTGTTT	1	2	13	AB2	-	.
chrX	45994583	45994612	chrX:45994583-45994612	0	AATTTTGTTTAACCTTTCAAAAACAAGCTT	1	2	10	AD4	-	.
chrX	45995849	45995875	chrX:45995849-45995875	0	GAGCCTGCCTGGTGGCCAAACTTGTAC	1	2	7	BD3	-	.
chrX	45999158	45999190	chrX:45999158-45999190	0	GGGGTTGTTTGTTTTTTTCTTGTAAATTTGTTT	1	2	13	AA2	-	.
chrX	46004693	46004721	chrX:46004693-46004721	0	AAATTAGCCTGATGTGGTGGCACATGCCT	1	2	9	AD2	-	.
chrX	46008145	46008171	chrX:46008145-46008171	0	CAGCTTATCTTGACTTTTGACATGCTT	1	3	7	ACC2	-	dELS
chrX	46008580	46008604	chrX:46008580-46008604	0	CAACTTGCTTCATGTAGGGTTGCCA	1	3	5	ACC2	-	.
chrX	46009246	46009270	chrX:46009246-46009270	0	AGGCTTGCACACCTGAAATAAGCCC	1	2	5	AD2	-	.
chrX	46012547	46012568	chrX:46012547-46012568	0	GGATAAATTCTTAGACATGTCT	2	2	2	AA1	-	.
chrX	46012783	46012805	chrX:46012783-46012805	0	AAGCAAGTTTACTGTGATAGTTT	1	2	3	AD1	-	.
chrX	46013945	46013975	chrX:46013945-46013975	0	AGAAATGTTTGCTTTTTAGGTAGGCAAGTGT	1	2	11	AD3	-	.
chrX	46015271	46015299	chrX:46015271-46015299	0	CTGCTAGCTTTGTGTGCCCGGACAAGTTA	1	3	9	CCD1	-	.
chrX	46016955	46016976	chrX:46016955-46016976	0	AGGCAAGTTCAAGGGCATTTAT	1	2	2	AD4	-	.
chrX	46017430	46017460	chrX:46017430-46017460	0	AGGCAAGTGGCCTCCACAGACAAACAAGTCA	1	3	11	CCD2	-	.
chrX	46018081	46018100	chrX:46018081-46018100	0	TGGATTGTTTCAGCTTGTCC	3	3	0	ACC1	-	.
chrX	46020157	46020185	chrX:46020157-46020185	0	AGAATAGTTTTACTGACTTAAACAATCCC	1	2	9	AA2	-	.
chrX	46029048	46029069	chrX:46029048-46029069	0	GGGCAAGCTCCAGGCCAAATTC	1	2	2	AD1	-	.
chrX	46030366	46030386	chrX:46030366-46030386	0	AGAATTGGCCAGGACATGTTC	2	2	1	AD1	-	.
chrX	46031244	46031269	chrX:46031244-46031269	0	GAGCTTGTTTTTCTAAAAATTAATTT	1	2	6	AA1	-	.
chrX	46031823	46031847	chrX:46031823-46031847	0	TAGGTTGCTTAGGTTAAACTTGTTG	1	3	5	ACC1	-	.
chrX	46032142	46032170	chrX:46032142-46032170	0	AGGGTTGTTCTCTGTGGAAAACCATGCCT	1	2	9	AD2	-	.
chrX	46034646	46034671	chrX:46034646-46034671	0	GACCATGGTTAAAGAAGGACATGCTT	1	2	6	DD1	-	.
chrX	46034744	46034763	chrX:46034744-46034763	0	AAACATGTTTAACTTTGTCC	3	2	0	AD1	-	.
chrX	46035201	46035221	chrX:46035201-46035221	0	GAGCAAGTTTGGTACTTTTTT	1	2	1	AD1	-	.
chrX	46035612	46035632	chrX:46035612-46035632	0	ATGGATGTCCAGGGCAAGTTA	1	3	1	ACD1	-	.
chrX	46038342	46038372	chrX:46038342-46038372	0	AATAAAGTTTTATTTGAACACAGACATGCCT	1	2	11	AD4	-	.
chrX	46038472	46038498	chrX:46038472-46038498	0	GACCTTGTTCTTTTGCAGAAAAAGTTT	1	2	7	AD2	-	.
chrX	46038767	46038797	chrX:46038767-46038797	0	GACCCAGCCTGTTAAATGTCCAGGCTAGTTG	1	3	11	BCD1	-	.
chrX	46040491	46040516	chrX:46040491-46040516	0	AAACTTTTCTTTTTTGAGACAGGTTT	1	2	6	AB2	-	.
chrX	46040774	46040800	chrX:46040774-46040800	0	CACCATGCCTGGCCTTGAGGCTTGTTT	1	2	7	CD	-	.
chrX	46041315	46041334	chrX:46041315-46041334	0	GGACATTCTTGTACATGTCT	3	2	0	AD2	-	.
chrX	46043873	46043905	chrX:46043873-46043905	0	TGACTTGTTTCTCTGGATAACCCTGACTAATCC	1	3	13	ACC1	-	.
chrX	46044371	46044402	chrX:46044371-46044402	0	AAACATATCCTGAAGTCCTAAAAAGTTAGTCC	1	2	12	AA2	-	.
chrX	46045593	46045623	chrX:46045593-46045623	0	AAACATTTTTACTAATTCAAAGAGCTTGCCT	1	1	11	A2	-	.
chrX	46048355	46048375	chrX:46048355-46048375	0	AGGCATACTTGGAACAATTCT	1	2	1	AA2	-	.
chrX	46048712	46048734	chrX:46048712-46048734	0	CAACATGTCTCATGAACATAGCT	1	3	3	ACD2	-	.
chrX	46051055	46051080	chrX:46051055-46051080	0	AAACATGTCCACACAAAAACCTGCAC	2	2	6	BD1	-	.
chrX	46051778	46051808	chrX:46051778-46051808	0	GGGCATGTTTCCAGTTTTTCAAATGATGTTT	2	2	11	AD1	-	.
chrX	46052875	46052907	chrX:46052875-46052907	0	GGGGTTGTTTGTTTTTTTGTTGTAAATTTGTTT	1	2	13	AA2	-	.
chrX	46057299	46057327	chrX:46057299-46057327	0	GAACTTCTTCCTTTAGCTCGGAGTAGTTT	1	2	9	AA2	-	.
chrX	46059946	46059970	chrX:46059946-46059970	0	GGGCTTGACCTACTCAGGCAAGCTC	1	1	5	D2	-	.
chrX	46063463	46063494	chrX:46063463-46063494	0	AAACAGGTCTTTCAGATATGGGAAACATTCTT	1	2	12	AB2	-	.
chrX	46064055	46064077	chrX:46064055-46064077	0	GAGTTAGTTCCAGGAACATTTTT	1	2	3	AA2	-	.
chrX	46076904	46076932	chrX:46076904-46076932	0	AAGCTAACTTGATCATGGTGGATAAGCTT	1	2	9	AA2	-	.
chrX	46083630	46083652	chrX:46083630-46083652	0	AAACAGGCCTGGAAGCCAAGCTC	1	2	3	BD2	-	.
chrX	46084966	46084995	chrX:46084966-46084995	0	AAATTTGCTGCACATATCAATAGCTTGTTC	1	3	10	ACC1	-	.
chrX	46086228	46086248	chrX:46086228-46086248	0	AATCATGTTTCTAGCTAGTTA	2	3	1	CCD1	-	.
chrX	46088719	46088742	chrX:46088719-46088742	0	GAACTTCCCCAACGTGGCAAGTCA	1	3	4	ACC2	-	.
chrX	46092407	46092435	chrX:46092407-46092435	0	AAACAAATTTACAAGAAAAAAACAACCCC	1	2	9	AA2	-	.
chrX	46093780	46093808	chrX:46093780-46093808	0	AAACATGTTCTCACAAAAAGATCATGTTC	1	1	9	D2	-	.
chrX	46098516	46098545	chrX:46098516-46098545	0	GAGCTAGCTCGTTATTATCAGGGCTGGATG	1	3	10	BCD2	-	.
chrX	46101526	46101557	chrX:46101526-46101557	0	GGGGTTGTTTGTTTTTTCTTGTAAATTTGTTT	1	2	12	AA2	-	.
chrX	46103158	46103188	chrX:46103158-46103188	0	GGAATAGTTTCAGAAGAAGTGGTACTAGCTT	1	2	11	AD2	-	.
chrX	46114243	46114263	chrX:46114243-46114263	0	GAACAAGTTTTTGATTTGCCT	1	2	1	AC1	-	.
chrX	46115515	46115546	chrX:46115515-46115546	0	AAGTCTGTTTGAAGACCTCTCAGAACTTGCTT	1	2	12	AB4	-	.
chrX	46115960	46115981	chrX:46115960-46115981	0	AGACTTGTTTGTGTGGTTGCTT	1	2	2	AD1	-	.
chrX	46117379	46117410	chrX:46117379-46117410	0	GGGCAAGGTGCTAGTGGGGGCAGGGCTTGCTG	1	3	12	CCD2	-	dELS
chrX	46117503	46117526	chrX:46117503-46117526	0	AAACCTGCTCGTGCAGACATGTTC	2	1	4	B1	-	dELS
chrX	46117829	46117855	chrX:46117829-46117855	0	GCAAAAGTCTCTTATGGGAACAAGTTG	1	3	7	ACD1	-	.
chrX	46119382	46119405	chrX:46119382-46119405	0	GGACTATTTCTGTGGAGAATGTTT	1	2	4	AA2	-	.
chrX	46119877	46119905	chrX:46119877-46119905	0	CAACTAGTACCATGATCTCAGGCTAGCTG	1	3	9	CCD2	-	dELS
chrX	46125090	46125112	chrX:46125090-46125112	0	AAGCTAATTTACAAAACTAGTTT	1	1	3	A2	-	.
chrX	46126125	46126149	chrX:46126125-46126149	0	GAAAATATTTTGCTGAGACTTGCTT	2	2	5	AA1	-	.
chrX	46133091	46133119	chrX:46133091-46133119	0	GAACAAGATCACGTAAATCGAAAAAGCCT	1	2	9	AD2	-	.
chrX	46133402	46133425	chrX:46133402-46133425	0	AAGAATTTTCTCACAGACTAGCTT	2	2	4	AA1	-	dELS
chrX	46138111	46138137	chrX:46138111-46138137	0	AAGTATATTTTCCAGTTGAACTAGTTC	2	2	7	AA1	-	.
chrX	46140907	46140931	chrX:46140907-46140931	0	TGGCAACCCTGTATCGAGCAAGTCT	1	2	5	AC1	-	.
chrX	46141472	46141503	chrX:46141472-46141503	0	AAACATCCTTATTGCTTATAAGGAGAAAGTTT	1	2	12	AA2	-	.
chrX	46141708	46141731	chrX:46141708-46141731	0	TAGCAAGTCTTGATGGAGAAGCTG	1	3	4	ACC2	-	.
chrX	46142703	46142724	chrX:46142703-46142724	0	AGACTATTCCATAAACTTGGTT	1	2	2	AD2	-	.
chrX	46147165	46147195	chrX:46147165-46147195	0	AAAGTTCTTTATAAATTCTGGAAACTAGTCC	1	2	11	AA1	-	.
chrX	46153216	46153236	chrX:46153216-46153236	0	AGGCTTTTCTTAGAGTTGTTT	1	2	1	AA2	-	.
chrX	46154449	46154472	chrX:46154449-46154472	0	AAAAATGCCCTCACAGAAATGCCC	1	2	4	AA2	-	.
chrX	46154582	46154601	chrX:46154582-46154601	0	GAACATTCTTGGATATGCCT	1	2	0	AA2	-	.
chrX	46155584	46155611	chrX:46155584-46155611	0	GAGCATGTCCTTGAAGTTAGAAAACTTT	2	2	8	AA1	-	.
chrX	46156100	46156130	chrX:46156100-46156130	0	AGACAAACTCATGCAGTATCTAGGGTAGCCT	1	2	11	AA2	-	.
chrX	46157432	46157460	chrX:46157432-46157460	0	GAACTTGTTAGAAATGCAAAGTCTTGCTC	1	2	9	CD	-	.
chrX	46158103	46158123	chrX:46158103-46158123	0	GAGCTTCTTTTGAGCTATTTC	1	2	1	AA2	-	.
chrX	46158568	46158593	chrX:46158568-46158593	0	GGACATCACTGCTCTTAAGCAAGTTT	2	2	6	AD1	-	.
chrX	46159208	46159235	chrX:46159208-46159235	0	AAGAAGGTTTAGTGTGAAAAACAAGCCT	1	2	8	AB1	-	.
chrX	46160552	46160578	chrX:46160552-46160578	0	AAACATGTTAAAGTACAAGACATTTTA	1	3	7	ACC1	-	.
chrX	46162224	46162253	chrX:46162224-46162253	0	AAGCTTCCATGGGTTCACCAGAACTAGCTC	1	2	10	AD1	-	.
chrX	46164528	46164548	chrX:46164528-46164548	0	GCTCTTGCTCCAAACTTGTTG	1	3	1	CDD2	-	.
chrX	46167753	46167782	chrX:46167753-46167782	0	GGGCAAATTTTTAGAGTAGAGGATTTGTCC	1	2	10	AA2	-	.
chrX	46170558	46170589	chrX:46170558-46170589	0	AAACATGGCAGAAGGCAAGGAGGAACAAGTCA	1	3	12	CCD2	-	.
chrX	46171801	46171823	chrX:46171801-46171823	0	TGACATGCCCTGGAGACATTTTC	1	2	3	AC2	-	.
chrX	46172244	46172264	chrX:46172244-46172264	0	CAACAAGTCTCTAAGAAGTTC	1	3	1	ACC2	-	.
chrX	46172514	46172545	chrX:46172514-46172545	0	AAACATGGTGGAGGGCAAGGAGGAACAAGTCA	1	3	12	CCD2	-	.
chrX	46172579	46172598	chrX:46172579-46172598	0	GAGCTTGTGCAGAAAAGCTC	2	2	0	AD2	-	.
chrX	46173421	46173449	chrX:46173421-46173449	0	AAACATTTTCTTCATTCTGTAGCTTGTCT	1	2	9	AC2	-	.
chrX	46177358	46177377	chrX:46177358-46177377	0	AAGTTTGTTTTGACTAGTTT	2	2	0	AC2	-	.
chrX	46179699	46179730	chrX:46179699-46179730	0	AACCTTGTTTTGTCATATTACCAGAATTGTTT	1	2	12	AD2	-	.
chrX	46180150	46180172	chrX:46180150-46180172	0	AAACTTGCCCTAGGGACACCTTG	1	3	3	ABC2	-	.
chrX	46180457	46180480	chrX:46180457-46180480	1	GAACTTGCCGCAGACCACAAGCCT	1	3	4	CCD2	-	dELS,CTCF-bound
chrX	46183720	46183739	chrX:46183720-46183739	0	GGGCTTGTTTTGGCATTTCA	4	3	0	ACC1	-	.
chrX	46185530	46185553	chrX:46185530-46185553	0	GAGCATGTCTTGGAACACATGCTC	1	1	4	D2	-	.
chrX	46186370	46186389	chrX:46186370-46186389	0	AAACGTGCCCAGAGATGTTT	2	2	0	AB2	-	dELS
chrX	46187505	46187532	chrX:46187505-46187532	0	GGGTAATCCTCTCTGGGAAAACAAGCCC	1	2	8	AA1	-	.
chrX	46190198	46190227	chrX:46190198-46190227	0	GAACCAGTTTATACCAAACTCAGCAAGCTG	1	3	10	BCC1	-	.
chrX	46193475	46193499	chrX:46193475-46193499	0	AAGCTACCCTCTCAGGGACTTTCCT	1	2	5	AA2	-	.
chrX	46193662	46193693	chrX:46193662-46193693	0	ATGCCTGCTTCTCATTATAAGGGAGCATGTTT	2	2	12	BD4	-	.
chrX	46196225	46196244	chrX:46196225-46196244	4	GGTCTTCCCTGGGCATGCTC	3	2	0	AD1	-	.
chrX	46197019	46197049	chrX:46197019-46197049	0	GAGAAAGCTTTTGCAGATGATAGATATGTCC	1	2	11	AA2	-	.
chrX	46199452	46199481	chrX:46199452-46199481	0	TTAATAGCTTTGACTCTTAGAAACATGTTT	1	3	10	ACD1	-	.
chrX	46201486	46201505	chrX:46201486-46201505	0	AGATTAGTCTAGTCAAGTCT	2	2	0	AD2	-	.
chrX	46204847	46204871	chrX:46204847-46204871	0	GGACATCTTCCTTCAGAGGTAGCCT	1	2	5	AA2	-	.
chrX	46206715	46206744	chrX:46206715-46206744	0	AAACATATTTGGGTCAATGAAAGCATCTTC	1	2	10	AA2	-	.
chrX	46207445	46207471	chrX:46207445-46207471	0	GGGCTTGCCTTGGCTAAAAAAATACCC	2	2	7	AA1	-	.
chrX	46208523	46208550	chrX:46208523-46208550	0	GAATTTGTCTGTGGCACCAGAATAGTCC	1	2	8	AA2	-	dELS
chrX	46214223	46214252	chrX:46214223-46214252	0	GAACATCTTTTGTTCTAATGAAGCTAGTTT	1	1	10	A2	-	.
chrX	46217630	46217649	chrX:46217630-46217649	0	GAGCATTACCAGACATGTTT	3	2	0	AD1	-	.
chrX	46218195	46218216	chrX:46218195-46218216	0	GAACTTGCTAATGAAGATGTTA	1	3	2	ACC2	-	.
chrX	46219138	46219170	chrX:46219138-46219170	0	AAATAAGTTTAAATAGTTTCTGAGGGCAAGATT	1	2	13	AD3	-	.
chrX	46224069	46224091	chrX:46224069-46224091	0	GAAATAGCCAAGTCAACAAGTCT	1	3	3	ACC1	-	.
chrX	46226083	46226108	chrX:46226083-46226108	0	AAACTTCCCTCCCTGTATACTTGCTT	1	2	6	AD2	-	.
chrX	46230024	46230045	chrX:46230024-46230045	0	AAGCAATCCTTGAGGCAATCCT	1	2	2	AA2	-	.
chrX	46231454	46231481	chrX:46231454-46231481	0	GGAATTGCCTGAAATCACAGACAAGTTG	1	2	8	AC2	-	.
chrX	46237895	46237916	chrX:46237895-46237916	0	AAGATAGCCTGAAAACTAGGCC	1	2	2	AD3	-	.
chrX	46238867	46238886	chrX:46238867-46238886	0	AGGTTTTTCTAAACTTGTTT	1	2	0	AA1	-	.
chrX	46242211	46242239	chrX:46242211-46242239	0	TAACAAGTTTTGATGATAAAAACAACACT	1	3	9	ACD2	-	.
chrX	46250346	46250372	chrX:46250346-46250372	0	AGTCAAGCCAGGCACAGTGGCATGCTT	1	3	7	CCD1	-	.
chrX	46250430	46250456	chrX:46250430-46250456	0	AGTCTAGCCTGGGCACATAGCAAGTCC	1	2	7	CD	-	.
chrX	46251957	46251986	chrX:46251957-46251986	1	GAACATGTCATTCACTCAATGAACATCTTT	1	2	10	AC2	-	dELS
chrX	46254778	46254808	chrX:46254778-46254808	0	TGGCTTGTTTTCTTTTCTTTACAGCTGGTTT	1	3	11	BCC1	-	dELS
chrX	46256241	46256260	chrX:46256241-46256260	0	ATACAAGTTTTGACTTGTTG	3	3	0	CCD1	-	.
chrX	46257202	46257222	chrX:46257202-46257222	0	AGGCTTTTTTGAAGGTAGTTT	1	2	1	AA2	-	.
chrX	46258775	46258803	chrX:46258775-46258803	0	AAACTTGCTTTCACTTTATGGACGTGCCC	1	1	9	B2	-	.
chrX	46259914	46259934	chrX:46259914-46259934	0	AAACTTGGCCCAAATAAGCTC	1	2	1	AD2	-	.
chrX	46260508	46260530	chrX:46260508-46260530	0	AAGCAAACCTAATAGGCAGGTTC	1	2	3	AB2	-	.
chrX	46260836	46260856	chrX:46260836-46260856	0	AAGCAAGCCTTAAACATCTAC	1	2	1	AD4	-	dELS,CTCF-bound
chrX	46268550	46268574	chrX:46268550-46268574	0	AGTCATGTCTTTAATAGGTAAGCTC	1	2	5	AD2	-	dELS
chrX	46268916	46268944	chrX:46268916-46268944	0	TAGCATGTCCCTGAAGTACTAACAATTCT	1	3	9	ACC1	-	.
chrX	46269557	46269584	chrX:46269557-46269584	0	GAACATTTTTACTTTGTGAAGGAAGTCT	1	2	8	AA2	-	.
chrX	46269739	46269765	chrX:46269739-46269765	0	GGGCTTGCCTCAGCATTAGACATGGTT	2	1	7	D1	-	.
chrX	46271040	46271060	chrX:46271040-46271060	0	AAACATGCACCTGACTAGTTG	1	3	1	CCD2	-	.
chrX	46272347	46272376	chrX:46272347-46272376	0	TAACATGTCTGACAGTTCACTAAAAAGTTC	1	3	10	ACC2	-	dELS
chrX	46272794	46272826	chrX:46272794-46272826	0	AAACCTGCCTGCTGAAACATTCAAAGCATATTC	2	2	13	AB3	-	.
chrX	46277007	46277032	chrX:46277007-46277032	0	AAACATGTCCACACAAAAACTTGTAC	2	1	6	D1	-	.
chrX	46277546	46277574	chrX:46277546-46277574	0	TGACATGCCTGCTAAAGGGGAGGAAGTTA	1	3	9	ACC2	-	.
chrX	46282190	46282214	chrX:46282190-46282214	0	AGGCAAGGCCCTTAGAGGCATCTTT	1	2	5	AD2	-	.
chrX	46284485	46284516	chrX:46284485-46284516	0	AAAATTGTCTTAGATTCCTCAGCAACTTGTCT	1	2	12	AC2	-	.
chrX	46289362	46289383	chrX:46289362-46289383	0	GAACTAGTTTTTGAGGTTTCTT	1	2	2	AA1	-	.
chrX	46292076	46292097	chrX:46292076-46292097	0	CACCATGTTGGCAGGCTAGTCT	2	3	2	CCD1	-	.
chrX	46292723	46292748	chrX:46292723-46292748	0	GATCTTGTCCCACCCATAGCTTGTCA	1	3	6	CCD1	-	.
chrX	46292799	46292829	chrX:46292799-46292829	0	TAGCCTGTCTTCCCTGCTTATGGACAAGTTT	1	2	11	BC3	-	.
chrX	46296113	46296143	chrX:46296113-46296143	0	GGACTAGTTCCAAAGTGATAGGGGCATCATC	1	2	11	AD4	-	dELS,CTCF-bound
chrX	46297490	46297509	chrX:46297490-46297509	0	AAGCTAACTTGAGCTTTTCT	1	2	0	AA2	-	.
chrX	46298041	46298061	chrX:46298041-46298061	0	AAACAAGTCACAGACTAGGCC	1	2	1	CD	-	.
chrX	46301556	46301580	chrX:46301556-46301580	0	AAGCAACTTATAGGAAAACATGCTA	1	3	5	ACC2	-	.
chrX	46301625	46301657	chrX:46301625-46301657	0	GTTCAAGCCCCTACCATAATTTTAAACTTGCCT	1	2	13	DD4	-	.
chrX	46308211	46308230	chrX:46308211-46308230	1	GAACATGTCAAAACTCGCTA	4	3	0	BCC1	-	dELS
chrX	46310021	46310048	chrX:46310021-46310048	0	AAACATGTTATGGTGGCAAGACAGGTTA	1	3	8	BCC1	-	.
chrX	46310974	46310993	chrX:46310974-46310993	0	CAGCTAGTTTCTACATGCTC	3	3	0	CCD2	-	.
chrX	46311749	46311769	chrX:46311749-46311769	0	ACACTAGCCTAGAGCAATTTT	1	2	1	AD3	-	dELS
chrX	46314498	46314519	chrX:46314498-46314519	0	AGACATCTCTTTGGGCAAGGTT	1	2	2	AD2	-	.
chrX	46316077	46316103	chrX:46316077-46316103	0	GAAAATGCTCCCTTATCAGGCTAGTAT	1	2	7	AD3	-	.
chrX	46316455	46316476	chrX:46316455-46316476	0	GGACAAGCTTCTTGGCTTTTTA	1	3	2	ACC1	-	.
chrX	46320148	46320172	chrX:46320148-46320172	0	AGACAAATTTTTGAAAAACAAGCAT	1	2	5	AD2	-	.
chrX	46323014	46323045	chrX:46323014-46323045	0	AATCATGTTGGAAAACAAGGAGGAGCAAGTCA	1	3	12	CCD1	-	.
chrX	46325074	46325095	chrX:46325074-46325095	0	AGAGTTGCCTCCAGAGTAGTTT	1	2	2	AA2	-	dELS
chrX	46325402	46325423	chrX:46325402-46325423	0	AACCAAGCTTGGCAGCAAGTCT	1	2	2	CD	-	.
chrX	46326251	46326277	chrX:46326251-46326277	0	AAACAAGCTCTCTAAGCAGGAAAATTC	1	2	7	AA1	-	pELS,CTCF-bound
chrX	46328013	46328043	chrX:46328013-46328043	0	AGGCTTCCTTTGAAGTGTTGTAAAGAAGCTT	1	2	11	AA2	-	pELS
chrX	46329479	46329505	chrX:46329479-46329505	0	AGACATGCACATATAAGGGGAATGCCC	1	2	7	AD2	-	pELS
chrX	46329608	46329632	chrX:46329608-46329632	0	GAATATGCCACCCCCAAACATGTCA	1	3	5	ACC1	-	.
chrX	46330210	46330230	chrX:46330210-46330230	0	AGGCTTTTTTAAAGATAGTTT	1	2	1	AA2	-	dELS
chrX	46332128	46332154	chrX:46332128-46332154	0	GGACTAGCTTTATTGGTGTACTTGTGT	1	2	7	DD1	-	.
chrX	46332787	46332815	chrX:46332787-46332815	0	ACACATGCCCCATCACATAGGGCAGGCCT	2	2	9	BD3	-	.
chrX	46332944	46332969	chrX:46332944-46332969	0	AAACTAATTTTACCATAGGCTAACTT	1	2	6	AA2	-	.
chrX	46333959	46333984	chrX:46333959-46333984	0	AAGAGAGTCTGAGCTCAGACATGCCT	1	2	6	AB4	-	dELS
chrX	46338308	46338334	chrX:46338308-46338334	0	AAATTAGCTGGGTGTGGTGGCATGCTC	1	3	7	ACC1	-	.
chrX	46342057	46342089	chrX:46342057-46342089	0	TGGCCAGCTCCAGGCAGTCTCTGGGACAAGTCA	1	3	13	BCC1	-	.
chrX	46343179	46343201	chrX:46343179-46343201	0	AAGCATGCCTTCAGGGTAAATTT	2	2	3	AA1	-	.
chrX	46347476	46347499	chrX:46347476-46347499	0	ATACTTTTTTTTTGAAACAAGTTC	1	2	4	AD1	-	.
chrX	46348335	46348360	chrX:46348335-46348360	0	AGACAAGCTTATTCTAAAATTTATTT	1	2	6	AA1	-	.
chrX	46349597	46349624	chrX:46349597-46349624	0	AAACTTTCTTAGAAAACTAAACATGGCT	1	2	8	AD2	-	.
chrX	46350335	46350355	chrX:46350335-46350355	0	GGACAGGTCTCAAGTAAGTTT	1	2	1	AB2	-	.
chrX	46350829	46350857	chrX:46350829-46350857	0	TGGCTAGCCTGATGATCTCTGAATTGCCT	1	3	9	ACC2	-	.
chrX	46359756	46359788	chrX:46359756-46359788	0	AAAAATGTTTATTTAGAAATAGAATGCTTGTTC	1	2	13	AD2	-	.
chrX	46360408	46360438	chrX:46360408-46360438	0	AGACTTACTCTTGCCATTTTTAAATTTGTTT	1	2	11	AA2	-	.
chrX	46363354	46363386	chrX:46363354-46363386	0	AAACTTTCTCCATATCACCAATAAGGCTACTTT	1	2	13	AA2	-	.
chrX	46364378	46364398	chrX:46364378-46364398	0	AGACTTGCTTGAAGAAAGGTT	1	2	1	AD1	-	.
chrX	46372604	46372625	chrX:46372604-46372625	0	GGACATGTCAAAGGACTTTTTG	2	3	2	ACC1	-	.
chrX	46385164	46385186	chrX:46385164-46385186	0	GAGCAACTTTCCAGAACTACTCC	1	2	3	AA2	-	.
chrX	46387294	46387324	chrX:46387294-46387324	0	AGGCAACTTCCTAGAACGGAAAAACATGCTA	1	2	11	AC2	-	.
chrX	46389696	46389721	chrX:46389696-46389721	0	TGGCTAGCCCTAGATTAAACTCTTTC	1	3	6	ABC2	-	.
chrX	46390973	46390993	chrX:46390973-46390993	0	AAAGTTGTCTTGAACTAGCTC	1	1	1	A1	-	.
chrX	46391168	46391192	chrX:46391168-46391192	0	TGGCATATTTTGGGGTGACATGTTC	1	3	5	ACC2	-	.
chrX	46393981	46394007	chrX:46393981-46394007	0	ATACTAGCCTGATAAGGGAGCATTTTC	1	2	7	AD3	-	.
chrX	46398917	46398943	chrX:46398917-46398943	0	GGCCATGCTCTGCTCTTAGAAATGTTC	1	2	7	AD2	-	.
chrX	46402530	46402550	chrX:46402530-46402550	0	AAAAAAGTTATTAACAAGTCC	1	3	1	ACC1	-	.
chrX	46403940	46403959	chrX:46403940-46403959	0	GAACATTTTTAAACAAGTCT	3	1	0	A2	-	.
chrX	46404184	46404214	chrX:46404184-46404214	0	AAATTTGTTTGGTAAAAACAAAGGCAATCTT	1	2	11	AA2	-	.
chrX	46414833	46414861	chrX:46414833-46414861	0	GAACTTCCTCCTTTAGCTCGGAGTAGTTT	1	2	9	AA2	-	.
chrX	46416586	46416605	chrX:46416586-46416605	0	GGGCATGCTGGCGCATGCCT	4	2	0	CD	-	.
chrX	46417176	46417198	chrX:46417176-46417198	0	TGCCATGTTGCCGAGGCTAGCCT	1	3	3	CCD1	-	.
chrX	46418341	46418360	chrX:46418341-46418360	0	AAACTAGCTTTAATTTGTCC	2	2	0	AC1	-	.
chrX	46418455	46418475	chrX:46418455-46418475	0	AAGCAAGCCCAGGATGTGCTT	1	2	1	AB1	-	.
chrX	46418867	46418895	chrX:46418867-46418895	0	AGGGAAGCCAGAACGGAACAGACATGCTG	1	3	9	ACC1	-	pELS
chrX	46421168	46421189	chrX:46421168-46421189	0	AGACTGGATTGAGAACTTGTCT	1	2	2	BD1	-	.
chrX	46421761	46421790	chrX:46421761-46421790	0	TAGCAGGTTGAATTGCACCTGGGCTTGCTT	1	3	10	BCC2	-	.
chrX	46423584	46423605	chrX:46423584-46423605	0	AAACTTATTTTTAGAATAGTTT	1	2	2	AA2	-	.
chrX	46427650	46427677	chrX:46427650-46427677	0	AGAAATGCTCGCTCCTTTAGACAATTTC	1	2	8	AA2	-	.
chrX	46433897	46433925	chrX:46433897-46433925	0	AAGAATGTTTTCTGGGGTTAGACATATCC	1	2	9	AA2	-	.
chrX	46437192	46437212	chrX:46437192-46437212	0	AGGAATGTTTTAAGCTTCTCC	1	2	1	AA2	-	.
chrX	46444612	46444638	chrX:46444612-46444638	0	AGGGAAGCCCACAGTATGGAAAAGTCC	1	2	7	AA2	-	.
chrX	46446067	46446094	chrX:46446067-46446094	0	AAACAGGTTCTTTTCCTAGGACTTGTAC	1	2	8	BD2	-	.
chrX	46449611	46449635	chrX:46449611-46449635	0	GCGCTTGCTTTCTTGGAACCTGCTT	1	2	5	BD2	-	.
chrX	46455450	46455469	chrX:46455450-46455469	0	ACACTACCTCAGGCTTGCCT	2	2	0	AD1	-	.
chrX	46465249	46465268	chrX:46465249-46465268	0	CATCTTGTTCTGACTTGTTC	3	3	0	CCD1	-	.
chrX	46467155	46467178	chrX:46467155-46467178	0	GAACATTCTTGTACAGGCATTTCT	1	2	4	AA2	-	.
chrX	46467710	46467733	chrX:46467710-46467733	0	GAGCATGTTTTCATGTGCTTATTT	2	2	4	AD1	-	.
chrX	46468932	46468955	chrX:46468932-46468955	0	GGAAATGCTCATTGAAGCTTTTCC	1	2	4	AA2	-	.
chrX	46469219	46469246	chrX:46469219-46469246	0	CAGCTTGTCAATTTTTGCAAAAAAGCCT	1	3	8	ACC2	-	.
chrX	46470748	46470780	chrX:46470748-46470780	0	AAAATAGTTTCAAATTCCCCTTAAGACTTATTT	1	2	13	AA2	-	.
chrX	46470896	46470924	chrX:46470896-46470924	0	AAGTTTGTTTTAAGACCCAGAATATGTTC	1	2	9	AA2	-	.
chrX	46472796	46472818	chrX:46472796-46472818	0	AGACAAACTTCCTTGGCAAGCTG	1	3	3	ACC2	-	DNase-H3K4me3
chrX	46473119	46473141	chrX:46473119-46473141	0	AAGCAAGCCCTTAGAAAAAGTCA	1	2	3	AC1	-	.
chrX	46474839	46474858	chrX:46474839-46474858	0	CGTGTTGCCCAAGCTAGTCT	2	3	0	ACD1	-	.
chrX	46477649	46477680	chrX:46477649-46477680	0	GAAACAGTCCAAATAAGAGAATGGGCTTGCCA	1	3	12	ABC1	-	.
chrX	46478992	46479012	chrX:46478992-46479012	0	GAACTTCCTAGAGACTTGTTG	1	3	1	ACC2	-	.
chrX	46480429	46480461	chrX:46480429-46480461	0	GGGGTTGCTTGTCTTCTTCTTGTAAATTTGTTT	1	2	13	AA2	-	.
chrX	46481004	46481028	chrX:46481004-46481028	0	AGGATTGTCTTGGCTATGCAAGCTC	1	2	5	AD2	-	.
chrX	46481776	46481805	chrX:46481776-46481805	0	GGGCTAGTTAACTGCAGCAGGAGCATGTCC	2	1	10	C2	-	.
chrX	46488075	46488096	chrX:46488075-46488096	0	GACCAAGCCCAGGAACAAACCC	1	2	2	AD3	-	.
chrX	46490560	46490588	chrX:46490560-46490588	0	GAACAACCTCCAGGATCTGAAAGTAGCCC	1	2	9	AA2	-	.
chrX	46491396	46491417	chrX:46491396-46491417	0	AGACAAGTCAATAGATTTGTCT	1	2	2	AC2	-	.
chrX	46492177	46492209	chrX:46492177-46492209	0	AGTCATGTCTTAGTAGTGGGGATAAAATAGCCC	1	2	13	AD2	-	.
chrX	46493146	46493177	chrX:46493146-46493177	0	AAACTTACCCTAACAAAGGTACAAATTAGTCT	1	2	12	AA2	-	.
chrX	46493667	46493686	chrX:46493667-46493686	0	AGACTAGCCTGGGCAACACA	2	3	0	ACD2	-	.
chrX	46495550	46495578	chrX:46495550-46495578	0	GAGCATCCCTGGGATTTTGGAGCAAGGCC	1	2	9	AD2	-	.
chrX	46495798	46495826	chrX:46495798-46495826	0	TGACATGTCTGTGCCAGATGGAAATGTTG	1	3	9	ACC2	-	.
chrX	46496295	46496315	chrX:46496295-46496315	0	AGAGAAGTTTCTAGCTTGCTA	1	3	1	ACC1	-	.
chrX	46500945	46500967	chrX:46500945-46500967	0	TGACTTTTTCTAAGGGCTTGCTT	1	2	3	AC1	-	.
chrX	46501267	46501289	chrX:46501267-46501289	0	CAGCTTGCCACAGAAATTTGTCT	1	3	3	ACC2	-	.
chrX	46503061	46503086	chrX:46503061-46503086	0	AAACAAGTCTGCACTTAGACAAAGTT	1	2	6	AD4	-	dELS
chrX	46506117	46506139	chrX:46506117-46506139	0	GGACCTGCTCACAGGGCTGGCTC	1	2	3	BB2	-	dELS
chrX	46506308	46506329	chrX:46506308-46506329	0	GGACTTGCCCACAGACAAAGTG	1	3	2	ACD2	-	dELS
chrX	46509428	46509460	chrX:46509428-46509460	0	AAACAAATTTACAAGAAAAAAACAAACAACCCC	1	2	13	AA2	-	.
chrX	46515157	46515177	chrX:46515157-46515177	0	TCACGAGTTCAAGACTAGCCT	1	3	1	BCD1	-	.
chrX	46523698	46523726	chrX:46523698-46523726	0	AAGCTTGCTCAAGAAGAAAAGAGTTATCT	1	2	9	AA1	-	.
chrX	46526477	46526496	chrX:46526477-46526496	0	TATGTTGCCTAGGCTAGTCT	2	3	0	ACD1	-	.
chrX	46527173	46527201	chrX:46527173-46527201	0	AGACTTGCTTGAACCCAGGAGGCGAGGTT	1	2	9	BD1	-	.
chrX	46532968	46532987	chrX:46532968-46532987	0	GGACAAGCTTATAATAGCCT	2	2	0	AD1	-	.
chrX	46535346	46535365	chrX:46535346-46535365	0	CATGTTGCCCAGGCTAGTCT	2	3	0	ACD1	-	.
chrX	46543092	46543111	chrX:46543092-46543111	4	AGGCATGCACCAACATGCCC	4	2	0	CD	-	.
chrX	46546564	46546591	chrX:46546564-46546591	0	GTACAAGTCCCAGGAAAAGAGCCTGTTT	1	2	8	BD2	-	.
chrX	46546915	46546938	chrX:46546915-46546938	0	GGGCATGCCCTTATTGCCATGCCA	1	3	4	CCD2	-	.
chrX	46548648	46548671	chrX:46548648-46548671	0	GAACTTGTTCATCGTAGAATGTTT	1	2	4	AC1	-	.
chrX	46554069	46554095	chrX:46554069-46554095	0	TGACTTGTTTTATACGCTGGCATGGTT	1	3	7	CCD1	-	pELS
chrX	46554206	46554230	chrX:46554206-46554230	0	GCACATGCTCATTTGAGGCATTTTT	1	2	5	AD3	-	pELS
chrX	46555701	46555729	chrX:46555701-46555729	0	AAGTTTCTCTGAACATGTAGAGCATGTTT	2	2	9	AA1	-	.
chrX	46557678	46557697	chrX:46557678-46557697	0	AGGCATGCCCAAAGATGACT	3	2	0	AD1	-	.
chrX	46558232	46558251	chrX:46558232-46558251	0	AAACTTGTTGGGAGAAGCCA	2	3	0	ACC2	-	.
chrX	46559507	46559533	chrX:46559507-46559533	0	GGGCTTGTGCTGCCACCTGACTTGCCC	1	2	7	CD	-	.
chrX	46559925	46559947	chrX:46559925-46559947	0	GGACAAGGCTTGCAGGCAAACCC	1	2	3	AD2	-	.
chrX	46560794	46560823	chrX:46560794-46560823	0	CAGCTTGTTCATTTCCTTATAGACATCTGC	1	3	10	ACD2	-	.
chrX	46560871	46560896	chrX:46560871-46560896	0	TTGTTTGTTTATCACAAAACTAGCTT	1	3	6	ACD1	-	.
chrX	46562494	46562519	chrX:46562494-46562519	0	GAGCTTGTTGCAGTGTCTACTAGTTC	1	3	6	CCD2	-	pELS,CTCF-bound
chrX	46564373	46564405	chrX:46564373-46564405	0	CAATAAGCTTTTATTCTGGACCTAAACAAGTTG	1	3	13	ACC1	-	.
chrX	46564835	46564857	chrX:46564835-46564857	0	CACCATGTTGGCCAGGCTTGTCT	1	3	3	CCD1	-	.
chrX	46570052	46570079	chrX:46570052-46570079	0	CAGCTAGCTTTTGCTACAAAACAAACCC	1	2	8	AC2	-	.
chrX	46571254	46571283	chrX:46571254-46571283	0	TCACCTGTCTGGCGGTCAGCAGGCTTGTTT	1	3	10	BCD1	-	.
chrX	46574168	46574198	chrX:46574168-46574198	0	GAACCAGTCTCCTCGGTTCCCAAGCAACCTC	1	2	11	AB3	-	pELS,CTCF-bound
chrX	46576079	46576105	chrX:46576079-46576105	0	GCGCTTGTGTAGTGAATAGACTTGCTT	1	2	7	DD1	-	.
chrX	46576953	46576983	chrX:46576953-46576983	0	TGACTTGTCACATCTTAACAAAAACATCCTT	1	3	11	ACC1	-	.
chrX	46577337	46577357	chrX:46577337-46577357	0	GAGCAAGCTTTAGGCTCTTCC	1	2	1	AB4	-	dELS
chrX	46579784	46579816	chrX:46579784-46579816	0	AGACCAGCTTAGGCAACATAGTGAGACAACCCC	1	2	13	AB3	-	.
chrX	46580693	46580712	chrX:46580693-46580712	0	GGAAAAGTCAAGACTTGTCA	3	3	0	ACC1	-	.
chrX	46583250	46583278	chrX:46583250-46583278	0	GAACTTGCTCTATTGAAAAGGACATTTCT	2	1	9	A1	-	dELS,CTCF-bound
chrX	46587312	46587331	chrX:46587312-46587331	0	ATCCAAGTCCAGGCAAGTTT	3	2	0	DD4	-	dELS,CTCF-bound
chrX	46587804	46587836	chrX:46587804-46587836	0	AAGAAAGCTTAACCTGGGTTAACAGATAAGCTT	1	2	13	AA2	-	dELS
chrX	46588165	46588191	chrX:46588165-46588191	0	AGGCATGTATGTTTTGGAGGCAAGACC	1	2	7	DD2	-	.
chrX	46590785	46590812	chrX:46590785-46590812	0	AAGCTAGTCCATCAACACAAAAAAACTC	1	2	8	AA1	-	.
chrX	46593373	46593392	chrX:46593373-46593392	0	AGGATTGCTATAACTTGTTT	3	3	0	ACC1	-	.
chrX	46594751	46594776	chrX:46594751-46594776	0	GAGCTTTTCTTCTTTGGGGTTTGCTC	1	2	6	AA2	-	.
chrX	46595573	46595594	chrX:46595573-46595594	0	AGGCTTTTTTCAGGGCTTTTTT	1	2	2	AA2	-	.
chrX	46596980	46597000	chrX:46596980-46597000	0	AAGCATTTCTGAAATTAGCTT	1	2	1	AA2	-	.
chrX	46597184	46597203	chrX:46597184-46597203	0	GGACTAGTTCAGACACACTA	1	3	0	ABC2	-	.
chrX	46601005	46601026	chrX:46601005-46601026	0	AGACTTGTTCCTGAACTAATTA	1	2	2	AC3	-	.
chrX	46605224	46605253	chrX:46605224-46605253	0	AGAAAAGCCCACGTTATTGAAAGCATTTTT	1	2	10	AA2	-	.
chrX	46610710	46610734	chrX:46610710-46610734	0	AAACATGACCCCCAGAAGCAAACTT	1	2	5	AD2	-	.
chrX	46610812	46610831	chrX:46610812-46610831	0	AAACTAGTCCAGATATTCCT	2	2	0	AA1	-	.
chrX	46614579	46614608	chrX:46614579-46614608	0	CCAAATGTCCCCTGGGAAGCAAACTTGTCC	1	3	10	ACD1	-	.
chrX	46614980	46615006	chrX:46614980-46615006	0	GAGCATGCTTCTAGTTTGAAATTACTC	2	2	7	AA1	-	.
chrX	46620857	46620882	chrX:46620857-46620882	0	GGGCTATCCCTGTCCCAAGCATGCAT	1	2	6	AD2	-	.
chrX	46621506	46621525	chrX:46621506-46621525	0	AAACTAGTTAAGGCTTCTCT	2	2	0	AC2	-	.
chrX	46623324	46623343	chrX:46623324-46623343	0	GAAAAAGCACAGACTTGCTC	2	2	0	AD1	-	.
chrX	46623396	46623424	chrX:46623396-46623424	0	AGGCAACTTCTAGGGCCTGGAGCATTCTT	1	2	9	AA2	-	.
chrX	46627111	46627138	chrX:46627111-46627138	0	AGACCAGCCTGTGCAACAAAGCAAGACC	1	2	8	BD3	-	.
chrX	46628309	46628334	chrX:46628309-46628334	0	CAGCTTGCCTCCAGCTAGGGTTGTTT	1	2	6	AC2	-	dELS
chrX	46628605	46628632	chrX:46628605-46628632	0	AGAATTGTGCTCATTATAAGACATGCCT	2	2	8	AD1	-	dELS,CTCF-bound
chrX	46629442	46629471	chrX:46629442-46629471	0	AAGCTTGTTACTGAATCTAATTACAAGCCC	1	3	10	CCD2	-	dELS,CTCF-bound
chrX	46629717	46629747	chrX:46629717-46629747	0	GAGGATGCTTTAGAATAGGGCAGCCATGTCC	1	2	11	AD2	-	.
chrX	46630958	46630982	chrX:46630958-46630982	0	GGAAAAGCCCTGCACAGACATTCCT	1	2	5	AA2	-	.
chrX	46634611	46634638	chrX:46634611-46634638	0	AGGCATGCTTCAAAGGAAAGGGTTTCCT	2	2	8	AA1	-	.
chrX	46638842	46638874	chrX:46638842-46638874	0	GAACATGTCCAACTCATTTTGTGAGGCCAGATT	2	2	13	BD1	-	.
chrX	46639885	46639905	chrX:46639885-46639905	0	AAACATGTACAGGACTTGGTT	2	2	1	DD2	-	.
chrX	46641389	46641415	chrX:46641389-46641415	0	AAACTAGCATGAAAAACAAACATGATT	1	2	7	DD2	-	.
chrX	46645520	46645542	chrX:46645520-46645542	0	TAACAAGCCCAATGGGCAATTCT	1	2	3	AC2	-	.
chrX	46646191	46646218	chrX:46646191-46646218	0	GGACTGGCTCCTGGGGGCAAACAGGCTC	1	2	8	BB2	-	.
chrX	46648933	46648958	chrX:46648933-46648958	0	TGTCTAGTTCCCCCCTAGACAAGTTT	1	2	6	CD	-	pELS
chrX	46648974	46648993	chrX:46648974-46648993	0	GGACTAATTTGGCCAAGCTT	2	2	0	AD2	-	pELS
chrX	46650273	46650293	chrX:46650273-46650293	0	AATCAAGCCCCAGAAAAGTTC	1	2	1	AD2	-	.
chrX	46651477	46651500	chrX:46651477-46651500	0	CAAAAAGTTAAGGTAGGCAAGCCT	1	3	4	ACC1	-	.
chrX	46653804	46653831	chrX:46653804-46653831	0	GGGCTAGCCTTTCCCTTCAACCTTTTTT	1	2	8	AD1	-	.
chrX	46654189	46654211	chrX:46654189-46654211	0	AAACTAGTTTGGCCAACATACTG	1	3	3	ACC1	-	dELS
chrX	46654546	46654573	chrX:46654546-46654573	0	AGGCATGGTCATGACGTCAGGCTGGCTT	1	2	8	BD2	-	.
chrX	46655815	46655838	chrX:46655815-46655838	0	AGGCTTGTTTAGGTAAACAAAGCA	1	3	4	ACD2	-	.
chrX	46660510	46660542	chrX:46660510-46660542	0	AAACAAATTTACAAGAAAAAAACAAACAACCCC	1	2	13	AA2	-	.
chrX	46666978	46667001	chrX:46666978-46667001	0	AGAGTTCTCTTTGGAAACATGCTT	2	2	4	AA1	-	.
chrX	46670875	46670895	chrX:46670875-46670895	0	AAACATTCCTGGAACAAGACC	1	2	1	AD2	-	.
chrX	46674987	46675006	chrX:46674987-46675006	8	TGGCAAGTTTTAACATGTTA	4	3	0	CCC	-	.
chrX	46680691	46680711	chrX:46680691-46680711	0	AAGCATGCTATAAACATGCTA	3	2	1	CC	-	.
chrX	46681064	46681086	chrX:46681064-46681086	0	AACCAAGCTATGTCAACATGTCT	1	3	3	CCD1	-	.
chrX	46682275	46682304	chrX:46682275-46682304	0	AGACAAGTCAGGGAATCAACAACCATGTCA	1	3	10	CCD2	-	.
chrX	46683136	46683163	chrX:46683136-46683163	0	GAGCATGTCTCATTTCTCAGGCTTCTAG	1	3	8	ACD2	-	dELS,CTCF-bound
chrX	46684519	46684542	chrX:46684519-46684542	0	AAACATATTTAAAAAAACATATTT	1	2	4	AA2	-	.
chrX	46685874	46685898	chrX:46685874-46685898	0	AAACAAGTCATTTACAGACTATCTT	1	2	5	AC2	-	.
chrX	46686045	46686076	chrX:46686045-46686076	0	AGACAAATTCCTCAATTAGAGGAAACATTCTT	1	2	12	AA2	-	.
chrX	46688147	46688168	chrX:46688147-46688168	0	ATACAAGTCTGTGGACATGTTT	2	1	2	D1	-	.
chrX	46689462	46689487	chrX:46689462-46689487	0	GAACAAGTTTTTATATGAACATGTTT	2	0	6	0	-	.
chrX	46692446	46692465	chrX:46692446-46692465	0	AGGCATGTCTACAGTTGCCC	3	2	0	AD1	-	.
chrX	46697916	46697939	chrX:46697916-46697939	0	GAACTGGCCCCCCTGGGCATGGCC	1	2	4	BD2	-	.
chrX	46698262	46698288	chrX:46698262-46698288	0	AAACTTGCTTGTTTTTGCGGCTTGTGG	1	3	7	CCD1	-	.
chrX	46699368	46699395	chrX:46699368-46699395	0	CTGATAGTCTTTGCAAAAGAACATGCCC	1	3	8	ACD1	-	.
chrX	46703787	46703808	chrX:46703787-46703808	0	AAACAAGTTGCATAACATGTTA	2	3	2	CCC	-	.
chrX	46705131	46705151	chrX:46705131-46705151	0	TGGCATGGCTGGAGCTAGCCC	2	2	1	CD	-	dELS,CTCF-bound
chrX	46717969	46717997	chrX:46717969-46717997	0	AAACGAGCCCACATTGCCAAGACAATCCT	1	2	9	AB3	-	.
chrX	46719846	46719875	chrX:46719846-46719875	0	AAGTTAGTTTGGTTCTATAAGGGCAATTCC	1	2	10	AA2	-	.
chrX	46720215	46720237	chrX:46720215-46720237	0	AGACTTTCCTCAGAAACTAACTT	1	2	3	AA2	-	.
chrX	46723425	46723444	chrX:46723425-46723444	1	AGACTTGCCCGGGTTTCCTC	1	2	0	AA1	-	dELS
chrX	46725995	46726016	chrX:46725995-46726016	0	GGGCAAGTCACTCAACTTCTTT	1	3	2	ACC1	-	.
chrX	46728983	46729007	chrX:46728983-46729007	0	GGGCATGTTCTGCAAAAGCAGATTT	1	2	5	AB4	-	.
chrX	46738194	46738226	chrX:46738194-46738226	0	TGAGTTGCTATAATTCAAAGACAGAACTTGTTT	1	3	13	ACC1	-	.
chrX	46740038	46740062	chrX:46740038-46740062	0	AAGATAGTCCATGGTAGACTTGTTT	1	1	5	A1	-	.
chrX	46740202	46740230	chrX:46740202-46740230	0	AAACACGTTTATAAAATTAAAGCTTCCCT	1	2	9	AB2	-	.
chrX	46740684	46740713	chrX:46740684-46740713	0	CAGCTAGCTTTAATGGTGAAAAACTTTGCT	1	3	10	ACD2	-	.
chrX	46741120	46741144	chrX:46741120-46741144	0	AAACATTTTTGAGATAAAGAAGTCC	1	2	5	AA2	-	.
chrX	46742498	46742517	chrX:46742498-46742517	0	AGGCTAGTCCCAAAATGTTA	3	3	0	ACC2	-	.
chrX	46742616	46742641	chrX:46742616-46742641	0	AGAGTTTTTTACACTGGAACAAGTCT	1	2	6	AA1	-	.
chrX	46743444	46743466	chrX:46743444-46743466	0	AAGCCTGTGTCTTAAGCAAGCTT	1	2	3	BD1	-	.
chrX	46745250	46745279	chrX:46745250-46745279	0	GGGCTTGTTTGCAATTTTTTGTGTTTGTTC	1	2	10	AD1	-	.
chrX	46749948	46749974	chrX:46749948-46749974	0	GAGCATGCCTGTAATCCCAGCTAGTCG	1	2	7	CC	-	.
chrX	46750493	46750519	chrX:46750493-46750519	0	GGACATGCCACCATGCCCAGCTAATTT	1	3	7	ACC1	-	.
chrX	46750982	46751007	chrX:46750982-46751007	0	TGGCTAGCTGCTTTCCAAACCTGTTC	1	3	6	BCC2	-	.
chrX	46756587	46756616	chrX:46756587-46756616	0	AAACATACCTGAGAGAAAGAAGAAATGTTT	1	2	10	AA2	-	.
chrX	46760802	46760830	chrX:46760802-46760830	0	AGGCTAGGTCATAAAAGGTAATCTAGCTC	1	2	9	DD2	-	.
chrX	46762746	46762766	chrX:46762746-46762766	0	ACCCAAGCCCTAGACTAGCCA	1	3	1	CDD2	-	.
chrX	46762851	46762870	chrX:46762851-46762870	0	AGGCATGTCAGAACTTGTGA	4	3	0	CCD1	-	.
chrX	46765522	46765541	chrX:46765522-46765541	0	AGACTAGCCAAAACAATTTT	2	2	0	AC2	-	.
chrX	46767342	46767374	chrX:46767342-46767374	0	TAACAAATCCTCTGCTTACCCTTGGACATGCTA	1	3	13	ACC2	-	.
chrX	46769946	46769977	chrX:46769946-46769977	0	TAGCATGTTTCAAATTAAATAAAAGCTACTTT	1	2	12	AC2	-	.
chrX	46772109	46772131	chrX:46772109-46772131	0	AGACTAGCCTGGCCAACATGGCG	1	3	3	CCD1	-	.
chrX	46775318	46775337	chrX:46775318-46775337	0	AAGCTTGGCTGAACTTGGCT	2	2	0	DD2	-	.
chrX	46775570	46775591	chrX:46775570-46775591	0	AAGCAAGTCTCAAAGCCAGCCC	1	1	2	B2	-	.
chrX	46776470	46776493	chrX:46776470-46776493	0	AGGCATTCTTAATTAGGAATGCCT	1	2	4	AA2	-	.
chrX	46776791	46776816	chrX:46776791-46776816	0	AAGAATGCCTTAACTAAAGCATTTTT	1	2	6	AA2	-	.
chrX	46777100	46777128	chrX:46777100-46777128	0	GGAATTGCCCTCAGCTCTGGGAATTGCCC	1	2	9	AA2	-	.
chrX	46778641	46778672	chrX:46778641-46778672	0	GGGCATGTCCTTAACCTTGGTAAAATAAACTT	2	2	12	AA1	-	dELS
chrX	46779746	46779774	chrX:46779746-46779774	0	AGGCATGCACCAACACAGCGGGCTAATTT	1	2	9	AD2	-	.
chrX	46782333	46782355	chrX:46782333-46782355	0	AGGCTTTCCTGCAGAGCCTGTCC	1	2	3	AB2	-	.
chrX	46784273	46784295	chrX:46784273-46784295	0	GATAATGCTTATAAAGCTTGCTG	1	3	3	ACD1	-	.
chrX	46788300	46788319	chrX:46788300-46788319	4	AGGCTAGCCTGAGCATGTTC	5	0	0	0	-	.
chrX	46788735	46788756	chrX:46788735-46788756	0	AAGAAAGTTACATGGCTAGCCT	1	3	2	ACC1	-	.
chrX	46789005	46789026	chrX:46789005-46789026	0	GGATTAGCTCTAGGGCTGGTCT	1	2	2	AB3	-	dELS
chrX	46791435	46791455	chrX:46791435-46791455	0	TGGCAATTTAAAAACATGTCC	1	3	1	ACC2	-	.
chrX	46792508	46792531	chrX:46792508-46792531	0	TGCTTTGCTTCAAGAGGCAAGTTT	1	3	4	ACD1	-	.
chrX	46797000	46797029	chrX:46797000-46797029	0	AGACTTGCCCAAACCTAAAGAAACATCTCT	2	1	10	A1	-	.
chrX	46797848	46797870	chrX:46797848-46797870	0	GAACTTGTTTCCAGCACATGTAC	1	2	3	DD1	-	.
chrX	46801376	46801395	chrX:46801376-46801395	0	TGAGAAGTCTAGGCTAGTCA	3	3	0	ACC1	-	.
chrX	46809034	46809056	chrX:46809034-46809056	0	AGACTAGCCTGGCCAACATGGTG	1	3	3	CCD1	-	.
chrX	46809456	46809483	chrX:46809456-46809483	0	GAACTAGTCCACTGCCACAAAGAAACTT	1	2	8	AA1	-	.
chrX	46811265	46811286	chrX:46811265-46811286	0	GGACTTTTCTTGGGGCATTTTT	1	2	2	AA2	-	dELS
chrX	46811705	46811724	chrX:46811705-46811724	0	CATGTTGCCCAGGCTTGTCT	2	3	0	ACD1	-	.
chrX	46812125	46812148	chrX:46812125-46812148	0	CAACTTTTCTGTTTGAACTTGCTC	1	2	4	AC1	-	.
chrX	46817379	46817411	chrX:46817379-46817411	0	TGGAAAGTCCAAGATCAAGGTGCCAGCAAGTTT	1	3	13	ACC1	-	.
chrX	46818662	46818694	chrX:46818662-46818694	0	GAGGCAGCCTATGTAGTGGTTTAGAACAAGCTC	1	2	13	AB4	-	.
chrX	46819309	46819338	chrX:46819309-46819338	0	AAACCAGCTCTAGCCAGAGGGGAAATGCCT	1	2	10	AB2	-	dELS
chrX	46819451	46819477	chrX:46819451-46819477	0	AGGCAAGTCCTAGTGCTGAACTGGGCT	1	2	7	BD4	-	dELS
chrX	46821316	46821340	chrX:46821316-46821340	0	AAAATAGCCTCAAAAGGGCAAATCT	1	2	5	AA2	-	.
chrX	46823474	46823503	chrX:46823474-46823503	0	GGAAATGTATGTCAAGCACAAGGCAAGTCT	2	2	10	AD1	-	.
chrX	46825270	46825292	chrX:46825270-46825292	0	CACCATGTTGGCCAGGCTAGTCT	1	3	3	CCD1	-	.
chrX	46826388	46826420	chrX:46826388-46826420	0	GAATTTGTTTAAGAATCAGTTCCAAGCTTTTTT	1	2	13	AA2	-	.
chrX	46828257	46828277	chrX:46828257-46828277	0	TCAGAAGTTCGAGACTAGCCT	1	3	1	ACD1	-	.
chrX	46829430	46829452	chrX:46829430-46829452	0	AAACTATCTTTTAAAAATAGTCT	1	2	3	AA2	-	.
chrX	46831334	46831362	chrX:46831334-46831362	0	AAATTAGCCTGGCGTGGTGGCACATGCCT	1	2	9	AD2	-	.
chrX	46833519	46833543	chrX:46833519-46833543	0	GAGGTTGTTTCTCTAGAATTAGTTT	1	2	5	AA2	-	.
chrX	46840176	46840198	chrX:46840176-46840198	0	CACCTTGTTGGCCAGGCTAGTCC	1	3	3	CCD1	-	.
chrX	46840365	46840392	chrX:46840365-46840392	0	GAAATTGTCTCATTTAGAAGGAATGTCT	1	2	8	AA2	-	dELS,CTCF-bound
chrX	46840634	46840663	chrX:46840634-46840663	0	AAGTAAGTCTCAAAATTATAAGACTTATCC	1	2	10	AA2	-	.
chrX	46841799	46841826	chrX:46841799-46841826	0	AAAGTTGTTTAAAGGATATAACTAGTTC	1	2	8	AC2	-	.
chrX	46842757	46842779	chrX:46842757-46842779	0	TAGCATGTTTTTGAAGTTTGTCC	1	2	3	AC2	-	.
chrX	46842915	46842940	chrX:46842915-46842940	0	ATACAAGTTTTTGTCTGGACATGTTT	2	1	6	D1	-	.
chrX	46856228	46856250	chrX:46856228-46856250	0	TAGCATGTTTAAAGAAAAAGCCA	1	3	3	ACC2	-	.
chrX	46858985	46859006	chrX:46858985-46859006	0	TTGAATGTCCTTGGGCAAGTTC	1	3	2	ACD1	-	.
chrX	46861423	46861445	chrX:46861423-46861445	0	AAACAAGTCTTAAAAACAAGAGA	1	3	3	CDD3	-	dELS
chrX	46863140	46863168	chrX:46863140-46863168	0	AAGCATTTTTGGGACAAGTGGGGAAGTTT	1	2	9	AA2	-	.
chrX	46864610	46864629	chrX:46864610-46864629	0	CATGTTGCCCAGGCTAGTCT	2	3	0	ACD1	-	.
chrX	46866064	46866090	chrX:46866064-46866090	0	TGGCTTTTTTGTCCCTTTGACATGCCC	1	3	7	ACC2	-	.
chrX	46870300	46870327	chrX:46870300-46870327	0	GGTCTTGCTTTGTTGCCCAGGCTGGTCT	1	2	8	BD3	-	.
chrX	46870698	46870720	chrX:46870698-46870720	0	GAGCATGCACATCAGGCAATTCT	1	2	3	AD2	-	.
chrX	46871218	46871240	chrX:46871218-46871240	0	CACCATGTTGGCCAGGCTAGTCT	1	3	3	CCD1	-	.
chrX	46873219	46873241	chrX:46873219-46873241	0	TGGCTTGTTCCAAGGTCATGTTA	1	3	3	CCD2	-	.
chrX	46876311	46876338	chrX:46876311-46876338	0	GGTCTTGCTTTGTTGCCTAGGCTGGTCT	1	2	8	BD3	-	.
chrX	46877478	46877500	chrX:46877478-46877500	0	GAAAATGTTTCTTGGGTTTGCTT	1	2	3	AA2	-	.
chrX	46885973	46885998	chrX:46885973-46885998	0	AAACTTGTCTCACAGTAATCTGGTTT	1	2	6	BD1	-	.
chrX	46887076	46887104	chrX:46887076-46887104	0	GAAATTGTTCTATTCCTAGAGAGTAGCTT	1	2	9	AA2	-	.
chrX	46887428	46887459	chrX:46887428-46887459	0	AGGCTTATTTTATTCAATTAGGAAACAAGTTG	1	2	12	AC2	-	.
chrX	46888932	46888957	chrX:46888932-46888957	0	AAACTTGTTTGTATGAGTGCTTTTTT	1	2	6	AD1	-	.
chrX	46893543	46893565	chrX:46893543-46893565	0	GAGCATTTCCTTTGAGCATGACC	1	2	3	AD2	-	.
chrX	46894434	46894459	chrX:46894434-46894459	0	TAACTAGCCTTGTTGTTGAAATGTTT	1	3	6	ACC2	-	.
chrX	46895486	46895510	chrX:46895486-46895510	0	GGGCATGATCAATGAAAGCTGGTCT	1	2	5	BD2	-	.
chrX	46895571	46895598	chrX:46895571-46895598	0	AATTTTGCCCATCCTTCAGGACTAGTCC	1	2	8	AD4	-	.
chrX	46897227	46897246	chrX:46897227-46897246	0	GGCCATGTTTGAACCAGCTT	2	2	0	BD2	-	.
chrX	46897302	46897326	chrX:46897302-46897326	0	GAGGATTTCTGACCAGGGCTAGCTC	2	2	5	AA1	-	.
chrX	46900006	46900037	chrX:46900006-46900037	0	GAACTGGCTTATGTGATTGTGGTGGCTAGCTA	1	3	12	BCC2	-	.
chrX	46915783	46915809	chrX:46915783-46915809	0	AAACTTGCCCGATTTCATAGCTAGGCT	1	2	7	CD	-	.
chrX	46917454	46917482	chrX:46917454-46917482	0	TAACTTGCCCAAGGTCACGCAGCAAGTAT	1	3	9	CCD1	-	.
chrX	46918755	46918774	chrX:46918755-46918774	0	TGGCTAGTCTGGACTTACTA	3	3	0	ACC1	-	dELS
chrX	46921428	46921457	chrX:46921428-46921457	0	TAACTTGTTCCAATCTTGGAAAGCATTCCA	1	3	10	ACC1	-	.
chrX	46926445	46926464	chrX:46926445-46926464	0	TATGTTGCCCAGGCTAGTCT	2	3	0	ACD1	-	.
chrX	46927368	46927390	chrX:46927368-46927390	0	TGGCGTGTTTGGTAGGCAAGCCT	1	2	3	BC3	-	.
chrX	46929371	46929402	chrX:46929371-46929402	0	GAGCTTTTTTAGACTTCTAAATAAACTTACTT	1	2	12	AA2	-	.
chrX	46931811	46931838	chrX:46931811-46931838	0	TAACATGTTACTATGTGAAAAGAAGTTT	1	3	8	ACC2	-	.
chrX	46934755	46934774	chrX:46934755-46934774	0	AAACTTGCTTATAAAAGTTT	2	2	0	AD1	-	.
chrX	46941941	46941960	chrX:46941941-46941960	0	CATGTTGCCCAGGCTAGTCT	2	3	0	ACD1	-	.
chrX	46945055	46945074	chrX:46945055-46945074	0	CATGTTGCCCAGGCTAGTCT	2	3	0	ACD1	-	.
chrX	46947216	46947238	chrX:46947216-46947238	0	CACCATGTTGGCCAGGCTAGTCT	1	3	3	CCD1	-	.
chrX	46949311	46949330	chrX:46949311-46949330	0	GAGCATTCTCATACATGTCT	3	2	0	AD2	-	.
chrX	46952529	46952552	chrX:46952529-46952552	0	AAGCAACTTTTTGTGAGTTTGTTT	1	2	4	AA2	-	dELS
chrX	46954486	46954513	chrX:46954486-46954513	0	GCACATGTTTTTATGTTGCAGCATGCTT	1	2	8	CD	-	.
chrX	46955219	46955244	chrX:46955219-46955244	0	CAACTAGTTTAAAAGAAAACACATTC	1	3	6	ABC2	-	.
chrX	46955449	46955474	chrX:46955449-46955474	0	AAGCTAGCTTTATTCAAGGCCAGTAT	1	2	6	BD1	-	.
chrX	46963729	46963748	chrX:46963729-46963748	16	AGGCTAGCCCAGACTTGTTC	4	0	0	0	-	.
chrX	46963856	46963877	chrX:46963856-46963877	13	AAGCAAGCCACAAAGCCAGTCC	1	2	2	BC2	-	.
chrX	46966528	46966559	chrX:46966528-46966559	0	AAAAAAGCTTCTGGAAGCCAAAGGAGTAGTTT	1	2	12	AA2	-	.
chrX	46970668	46970698	chrX:46970668-46970698	0	GAACTTGCTCAGTAAGTTTGGGGTCATTTCT	2	2	11	AD1	-	.
chrX	46970724	46970751	chrX:46970724-46970751	0	TTACATGCCTCACATATAAGGCATGTTA	1	3	8	CCD1	-	.
chrX	46971038	46971058	chrX:46971038-46971058	0	GGACTTGTTTTGTACATGTAT	1	2	1	DD1	-	.
chrX	46973149	46973180	chrX:46973149-46973180	0	TAACAAGTCTTTATATTAAAGAGGGTAAGCCT	1	2	12	AC2	-	.
chrX	46974694	46974716	chrX:46974694-46974716	0	AAGTTAGTTCCCTAAGCATGGCT	1	2	3	AD3	-	.
chrX	46974907	46974938	chrX:46974907-46974938	0	AGATAAGTCTGCACATTGTAGGGGACTATTTC	1	2	12	AA2	-	.
chrX	46976984	46977010	chrX:46976984-46977010	0	GGGCTAGTCCTTCTATGGGGCTTTTCT	1	1	7	A1	-	.
chrX	46977208	46977236	chrX:46977208-46977236	0	AAACTAGCCAGGTGTGGCAGAGCATGCCT	2	1	9	C2	-	dELS,CTCF-bound
chrX	46978536	46978565	chrX:46978536-46978565	0	AAGCAAGTATGAAACAAGACGAACGTGTTC	1	2	10	BD2	-	dELS,CTCF-bound
chrX	46978793	46978816	chrX:46978793-46978816	0	GGCCATGTTGCTCTAAGCATGTCG	1	3	4	CCD1	-	dELS,CTCF-bound
chrX	46986315	46986342	chrX:46986315-46986342	0	AAGAATGTGTCAGTGGGTAGGCTTGTTT	2	2	8	AD1	-	.
chrX	46987082	46987107	chrX:46987082-46987107	0	AGGCTTGCCTAGGGAAGAATTTGCCA	1	2	6	AC1	-	.
chrX	46987931	46987957	chrX:46987931-46987957	0	AAACTAGCCTTTGCATTAGAAGAGCTT	1	2	7	AB1	-	.
chrX	46994189	46994213	chrX:46994189-46994213	0	AGAGTTGTCTGCAAAGGGCATTTTC	1	2	5	AA2	-	.
chrX	46995673	46995695	chrX:46995673-46995695	0	AGACCAGTCTGGTAAATATGTTT	1	2	3	AB2	-	.
chrX	46997012	46997032	chrX:46997012-46997032	0	AGTCAAGCCCAAAGCATGATC	2	2	1	DD3	-	.
chrX	47000044	47000064	chrX:47000044-47000064	0	AGTCATGCTCCAGAAATGCTT	1	2	1	AD2	-	.
chrX	47000159	47000179	chrX:47000159-47000179	0	AGCCTTGCTCAGCACATGTCC	2	2	1	DD2	-	.
chrX	47001386	47001411	chrX:47001386-47001411	0	GAACAATTTTGTTATGAAATATGTTT	1	2	6	AA2	-	.
chrX	47001831	47001859	chrX:47001831-47001859	0	AGACTTGCCTTTTAACTAGGAACTAGTCT	2	0	9	0	-	.
chrX	47003126	47003155	chrX:47003126-47003155	0	GAACAAGCCTTGCATTGCTTGAGCAAACCT	1	1	10	A1	-	.
chrX	47004392	47004415	chrX:47004392-47004415	0	AGGCTTCTCTTTGGGGATTTGCTT	1	2	4	AA2	-	.
chrX	47014395	47014426	chrX:47014395-47014426	0	AACTTTGTCTCTTCCCTTCTTAAAACAAGCTA	1	3	12	ACD1	-	.
chrX	47017653	47017674	chrX:47017653-47017674	0	GGGATTGTTCTATAACTTGCTT	1	2	2	AC2	-	.
chrX	47020914	47020933	chrX:47020914-47020933	0	AGACTAGCCTGGGCAACACA	2	3	0	ACD2	-	.
chrX	47022273	47022299	chrX:47022273-47022299	0	GGGTATGTTTCAGTTGGAAGCAGGCCT	2	2	7	AB3	-	.
chrX	47023978	47024008	chrX:47023978-47024008	0	AAACAAGCCTCTGTGAGACTAAAGCTTGTTT	2	0	11	0	-	.
chrX	47024482	47024503	chrX:47024482-47024503	0	GAGCTTGTCTCTAAAAATTTTT	2	2	2	AA1	-	.
chrX	47025411	47025436	chrX:47025411-47025436	0	GGACTTGCTACCTGGAAGAAAAGTTG	1	3	6	ACC2	-	.
chrX	47027446	47027469	chrX:47027446-47027469	0	AGATATGCTCATTGAAGCTAACTT	1	2	4	AA2	-	.
chrX	47028350	47028373	chrX:47028350-47028373	0	GGGATTGCCTTGTTCAGCTTGCCC	1	2	4	AC2	-	.
chrX	47028552	47028576	chrX:47028552-47028576	0	AAACATGCCACTCCTAAGAATGTCC	1	2	5	AC2	-	.
chrX	47031255	47031286	chrX:47031255-47031286	0	AAGCTTGCTTTCATTTCCTAGCAAACATTCTG	1	2	12	AC3	-	.
chrX	47033403	47033430	chrX:47033403-47033430	0	AAGTCAGTTCTCATGGACAGACATGCTG	1	3	8	ABC1	-	.
chrX	47033874	47033894	chrX:47033874-47033894	0	GGAAATGCTTCATGCTTGCCC	1	2	1	AD2	-	.
chrX	47036161	47036188	chrX:47036161-47036188	0	AAGCATCCCTTTTTTGATGGGGTTGTTT	1	2	8	AA2	-	.
chrX	47037181	47037213	chrX:47037181-47037213	0	AAGCTACTTTGGCTGAGGGAGTAGGGTAAGCTC	1	2	13	AA2	-	.
chrX	47039052	47039073	chrX:47039052-47039073	0	GGGCTTGTATTCAGGTAAGTCC	1	2	2	AD2	-	.
chrX	47039315	47039336	chrX:47039315-47039336	0	AAGTGAGTTCTAAAGCTAGTTG	1	3	2	ABC1	-	.
chrX	47040508	47040532	chrX:47040508-47040532	0	CGTCTAGTTGCAGGAAAACAAGCTC	1	3	5	CCD1	-	.
chrX	47044029	47044053	chrX:47044029-47044053	0	AAAATAGCCTCAGAAGGGCAAATCT	1	2	5	AA2	-	.
chrX	47044191	47044220	chrX:47044191-47044220	0	AAGCATATTTAACTGAAATAAGACTACCTC	1	2	10	AA2	-	.
chrX	47045650	47045670	chrX:47045650-47045670	0	AAACAAGTCTTAAAATAATTT	1	2	1	AA1	-	.
chrX	47045907	47045934	chrX:47045907-47045934	0	AGGAAAGTTTATAACAATAAGCATGTAT	1	2	8	AD3	-	.
chrX	47046459	47046489	chrX:47046459-47046489	0	GAACTAGTACCAGTGTTACTCAAACTATTCC	1	2	11	AD2	-	.
chrX	47048311	47048333	chrX:47048311-47048333	0	AAACTTTTTTTTTAGACAAGGTT	1	2	3	AD2	-	dELS,CTCF-bound
chrX	47048551	47048574	chrX:47048551-47048574	0	GAACATGCTAAGTGAAAGAAGCCA	1	3	4	ACC2	-	.
chrX	47051250	47051281	chrX:47051250-47051281	0	AAATTAGTTTAAATGAAATATGGAATATGCCC	1	2	12	AA2	-	.
chrX	47055153	47055182	chrX:47055153-47055182	0	AAAAATGTCTGCAAATTACCAAATTTGCTC	1	2	10	AA2	-	.
chrX	47055490	47055514	chrX:47055490-47055514	0	TAACATGCCCATGAAAAACTATTAT	1	3	5	ACD2	-	.
chrX	47055553	47055575	chrX:47055553-47055575	0	AAGAAAGTTTGTGTAACTTGCCT	1	2	3	AC2	-	.
chrX	47056013	47056039	chrX:47056013-47056039	0	AAACAATTTCAGTTGTCAGGTTTGCTT	1	2	7	AA2	-	.
chrX	47056584	47056611	chrX:47056584-47056611	0	AAACAAATCCTTAGCCAGAAGTAAGTTT	1	2	8	AA2	-	.
chrX	47057339	47057369	chrX:47057339-47057369	0	GGTCAAGTCCATATACAAGGAGGAATTGTTT	1	2	11	AD2	-	.
chrX	47059224	47059245	chrX:47059224-47059245	0	GAAAATGTTTCAAGTCTAGTTT	1	2	2	AD2	-	dELS
chrX	47059674	47059695	chrX:47059674-47059695	0	GTGCCTGTTCCTAAACTTGCTT	1	2	2	BD4	-	.
chrX	47059904	47059928	chrX:47059904-47059928	0	AAATAAGTTTGACTAAAATAAGTTT	1	2	5	AA2	-	.
chrX	47060666	47060685	chrX:47060666-47060685	0	AAACATGCCATAGCATGTGT	4	3	0	CCD1	-	.
chrX	47062358	47062378	chrX:47062358-47062378	0	GATCAAGCCCCAGACTAGTGT	1	2	1	DD3	-	.
chrX	47063755	47063776	chrX:47063755-47063776	0	GGACAAGCCAGGAAACTTGTTT	2	1	2	C2	-	.
chrX	47063968	47063991	chrX:47063968-47063991	0	AAGCTAGAACCTGTGAGCTTGCCT	1	2	4	DD1	-	.
chrX	47068038	47068058	chrX:47068038-47068058	0	GAGATAGTTCTAGACATGTAT	1	2	1	AD3	-	.
chrX	47072497	47072528	chrX:47072497-47072528	0	AGACTAACCCTTGTCCTACTACAGACAATTTT	1	2	12	AA2	-	.
chrX	47076131	47076151	chrX:47076131-47076151	0	CATCATGTCTGCAACTTGCTC	2	3	1	CCD1	-	.
chrX	47080244	47080266	chrX:47080244-47080266	0	AAGATTGCTCTTGAAAGTTGCCT	1	2	3	AA2	-	.
chrX	47081746	47081765	chrX:47081746-47081765	0	CATGTTGCCCAGGCTAGTCT	2	3	0	ACD1	-	.
chrX	47086536	47086565	chrX:47086536-47086565	0	AGGCTATCTCATAAGACTGTAGTCAAGCTT	1	2	10	AD2	-	.
chrX	47092080	47092106	chrX:47092080-47092106	0	GAAGTTGCCTGTTGATAAAACAACTTC	1	2	7	AA2	-	.
chrX	47094280	47094306	chrX:47094280-47094306	0	AGTCTTATCCATGAACAGGGCATGTCT	2	2	7	AD1	-	.
chrX	47094755	47094785	chrX:47094755-47094785	0	AATCATGTCTTCTGTGAATAGAGACAATTTT	1	2	11	AD3	-	.
chrX	47096392	47096422	chrX:47096392-47096422	0	AAACTTTTGCTTTGAACTGTCAAACATGTTT	2	2	11	AD1	-	.
chrX	47096975	47097007	chrX:47096975-47097007	0	GAGAATGTCTTTATTTCACATGAAGGCTATTTT	1	2	13	AA2	-	dELS,CTCF-bound
chrX	47097357	47097380	chrX:47097357-47097380	0	GAACTAATCCATCAGAACTAATCT	1	2	4	AA2	-	dELS
chrX	47101718	47101746	chrX:47101718-47101746	0	TGACTTGCTCAGCCCCCAGGGGCTTCTGC	1	3	9	ACD2	-	.
chrX	47102804	47102832	chrX:47102804-47102832	0	GGGCTGGTCCCTACCTCTAGACCAAGCTC	1	2	9	BD2	-	.
chrX	47102851	47102874	chrX:47102851-47102874	0	AAGCATGCTATTTCAAGCCAGCCT	1	2	4	BC2	-	.
chrX	47104203	47104230	chrX:47104203-47104230	0	AAACTTGATCTTTACCTTAAACATTTCC	1	2	8	AD2	-	.
chrX	47105641	47105673	chrX:47105641-47105673	0	AGACCAGCCTGGCTAACATGGTGAAACCTGTCT	1	2	13	BB2	-	.
chrX	47106329	47106348	chrX:47106329-47106348	0	AGACTAATCTAAATTTGCTC	1	2	0	AA2	-	.
chrX	47106393	47106414	chrX:47106393-47106414	0	GAGCTTGTTTTAAGACATGCTG	3	1	2	C1	-	.
chrX	47106466	47106491	chrX:47106466-47106491	0	AAGAATGTGTCATTCTAAGCTTGTTT	2	2	6	AD1	-	.
chrX	47112754	47112785	chrX:47112754-47112785	0	GGGCAAGTCCTGTTGCTGTGCTGGGCTTGGAG	1	3	12	CDD3	-	dELS,CTCF-bound
chrX	47114024	47114053	chrX:47114024-47114053	0	AGGCCTGCTCAAGACTGGGGAAACTTGCTG	1	2	10	BC2	-	.
chrX	47115302	47115325	chrX:47115302-47115325	0	AAAATAGCCTCAAAGGGCAAATCT	1	2	4	AA2	-	.
chrX	47122836	47122864	chrX:47122836-47122864	0	GAGCAAGACCCTGTCAAAAAAACAAACTC	1	2	9	AD2	-	.
chrX	47125064	47125084	chrX:47125064-47125084	0	TAACATGTTTTAGAGATGCTG	1	3	1	ACC2	-	.
chrX	47130600	47130620	chrX:47130600-47130620	0	AGGCTTGTCTCGGACTCCTTA	1	3	1	ABC2	-	.
chrX	47131539	47131570	chrX:47131539-47131570	0	AAACAGGTTCTGAGAGAATAAATGACTTGCCC	1	2	12	BC2	-	.
chrX	47133746	47133768	chrX:47133746-47133768	0	AGACTAGCCTGGGGAACATAACA	1	3	3	ACD2	-	pELS
chrX	47135573	47135599	chrX:47135573-47135599	0	AAGCTTCCTTCCTCTTGAAGGAAGCCC	1	2	7	AA2	-	.
chrX	47139656	47139675	chrX:47139656-47139675	0	CATGTTGCCCAGGCTAGTCT	2	3	0	ACD1	-	.
chrX	47140710	47140736	chrX:47140710-47140736	0	AGAGATGCTTTTGAAAGAAACAAACTC	1	2	7	AA2	-	.
chrX	47147827	47147858	chrX:47147827-47147858	0	GGATTTGCCCGGGACCACTAGGGGACAAGCCA	1	2	12	AC2	-	.
chrX	47153460	47153481	chrX:47153460-47153481	0	AAGCATGTTTTAAAGTTAGTTG	1	2	2	AC1	-	.
chrX	47154199	47154226	chrX:47154199-47154226	0	AGAAATGCTTTATAAAAGGGATATGCCT	1	2	8	AA2	-	.
chrX	47155342	47155366	chrX:47155342-47155366	0	AAACATGTTTAATGGATATTTGCCC	2	2	5	AD1	-	.
chrX	47156848	47156869	chrX:47156848-47156869	0	CGGCTTGGCCAGGAGCTTGCTG	1	3	2	CCD2	-	pELS
chrX	47157923	47157945	chrX:47157923-47157945	0	GCACTTGCCACTACGGCTAGTTT	1	3	3	CCD1	-	.
chrX	47160655	47160685	chrX:47160655-47160685	0	AAACTAGTTTGGTCATGGGAGAAAGCAGTTT	1	2	11	AB1	-	.
chrX	47164990	47165013	chrX:47164990-47165013	0	AAACATGCCAGGTGAAATAAGCTA	1	3	4	ACC2	-	dELS
chrX	47166690	47166716	chrX:47166690-47166716	0	AGGCTGGTCTTGGCCTCGAGCAATCCT	1	2	7	AB2	-	.
chrX	47170068	47170089	chrX:47170068-47170089	0	AGGCTTGCCTTAGGGGAATCCC	1	2	2	AA1	-	.
chrX	47172156	47172187	chrX:47172156-47172187	0	AACCAAGCCCTGAGTGGGAATGTGACTTGCCC	1	2	12	CD	-	.
chrX	47185525	47185556	chrX:47185525-47185556	0	GGAGAAGCTCACCGACTGGCAGAAGCTGGCCT	1	2	12	AB3	-	dELS
chrX	47188406	47188430	chrX:47188406-47188430	0	AAACATGTCAACAAAAGACTTGCAT	1	2	5	CD	-	.
chrX	47189692	47189719	chrX:47189692-47189719	0	AAAGATGTCTATTTTAACAGGCTAGTGT	1	2	8	AD3	-	pELS
chrX	47196805	47196825	chrX:47196805-47196825	0	TGGCATGTCCCAAACAAACTG	2	3	1	ACC1	-	.
chrX	47198650	47198679	chrX:47198650-47198679	0	GGGCAAGTCCTCACCTTTCTGTGCCTGTCC	1	2	10	BD1	-	dELS
chrX	47202519	47202542	chrX:47202519-47202542	0	GAGCCAGCCAGCGCAGACATGCCT	1	2	4	BC1	-	.
chrX	47207500	47207519	chrX:47207500-47207519	0	AGACAAGCTTGATCTAGCTG	3	2	0	CD	-	.
chrX	47209816	47209842	chrX:47209816-47209842	0	CATGTTGTTTGGGGTCGGGACTAGTTT	1	3	7	ACD1	-	pELS
chrX	47212457	47212476	chrX:47212457-47212476	1	TGCCCAGCCCAGACAAGCTC	2	3	0	BCD1	-	.
chrX	47216055	47216084	chrX:47216055-47216084	0	GGAATAGCTCAACCTGTTCTGAACTGGCTT	1	2	10	AB3	-	.
chrX	47216303	47216334	chrX:47216303-47216334	0	GGGAAAGTTTTTCCCACCACAGGAACTTTCCC	1	2	12	AA2	-	.
chrX	47216570	47216592	chrX:47216570-47216592	0	AAACAAGCTTTTGAGTCATGCAT	1	2	3	DD1	-	.
chrX	47219540	47219561	chrX:47219540-47219561	0	GAGGAAGTTCTAAGACATGCTC	2	1	2	A1	-	pELS,CTCF-bound
chrX	47221651	47221679	chrX:47221651-47221679	0	AAGGTTGTCTTTGGGAGCTGGCCATGCTT	1	2	9	AD2	-	pELS,CTCF-bound
chrX	47222128	47222151	chrX:47222128-47222151	0	GGGCTACCTTGTTTAGGGTTGTTC	1	2	4	AA2	-	.
chrX	47225017	47225038	chrX:47225017-47225038	0	AAGCAAGCTCACAGACAACCTT	1	1	2	A1	-	.
chrX	47225672	47225691	chrX:47225672-47225691	0	AAGAAAACCTGGGCTTGTCC	1	2	0	AA1	-	.
chrX	47228430	47228459	chrX:47228430-47228459	0	GGAATTGTTTGACAGATAAAGGTCAAGCCT	1	2	10	AD2	-	.
chrX	47229108	47229135	chrX:47229108-47229135	0	CGGCCAGCCAGGGGTCCAGAGCTAGCCC	1	3	8	BCC1	-	.
chrX	47230235	47230262	chrX:47230235-47230262	0	AGATTTGCCCAGGAATATGAGGAAGCCT	1	2	8	AA2	-	.
chrX	47232577	47232600	chrX:47232577-47232600	0	TAACTTGTCTTCAACACCTTGTCT	1	3	4	CCD2	-	pELS
chrX	47236516	47236539	chrX:47236516-47236539	0	AAGCTTGTATTTTAAGGCAAATTC	1	2	4	AD2	-	.
chrX	47238031	47238062	chrX:47238031-47238062	0	GAGCTAGTTGAACTGTATACTGAAAAATGCTT	1	2	12	AC2	-	.
chrX	47242023	47242054	chrX:47242023-47242054	0	AGCCATGGTTTCCTCTTACCCTGGGCAAGCCC	1	2	12	DD1	-	.
chrX	47245730	47245762	chrX:47245730-47245762	0	AAACAGGTTTTGCCACGTTGGCCAGGCTGGTCT	1	2	13	BB2	-	.
chrX	47248645	47248665	chrX:47248645-47248665	0	AGAATTGCTCAGGGCTTGTCA	1	2	1	AC2	-	.
chrX	47259643	47259662	chrX:47259643-47259662	0	GGGCATGGTGGAGCATGCCT	4	2	0	CD	-	.
chrX	47263522	47263544	chrX:47263522-47263544	0	CAACATGTTGGCCAGGCTGGTCT	1	3	3	BCC1	-	.
chrX	47265039	47265067	chrX:47265039-47265067	0	AGACATGCCTGTCTGCGTTGACCCTGTCC	2	2	9	BD1	-	dELS
chrX	47269989	47270013	chrX:47269989-47270013	0	AGTCAAGCTCTGTCACAACTAGCCG	1	3	5	CCD1	-	.
chrX	47272615	47272643	chrX:47272615-47272643	0	GAGCATGTCTCTTGGAAAGGGGCAACTGG	1	3	9	ACD2	-	.
chrX	47276032	47276054	chrX:47276032-47276054	0	CACCATGTTGGCCAGGCTAGTCT	1	3	3	CCD1	-	.
chrX	47278583	47278603	chrX:47278583-47278603	0	AGGCATCCCTCAGAATTGCTT	1	2	1	AA2	-	.
chrX	47278965	47278990	chrX:47278965-47278990	0	GAACTGGTTTGAGTTCCAGCTTGCTA	1	3	6	BCC2	-	dELS
chrX	47279178	47279203	chrX:47279178-47279203	0	AGACATGCCTCTCTCCAACCTTGTTA	1	2	6	CD	-	.
chrX	47281233	47281263	chrX:47281233-47281263	0	AAAAATGTTTTGTGATTACACAAACATTCTC	1	2	11	AA2	-	.
chrX	47281318	47281342	chrX:47281318-47281342	0	TAACATGTTAAACATCAACATGTTG	1	4	5	CCCC	-	.
chrX	47291566	47291598	chrX:47291566-47291598	0	GGACAAGCCTTTGCCCAGTGTCCAGAGTTGCCA	1	2	13	AC1	-	.
chrX	47294178	47294204	chrX:47294178-47294204	0	CAAATAGCTGAGACTACAGGCATGCCC	1	3	7	ACC1	-	.
chrX	47295222	47295241	chrX:47295222-47295241	0	AAACAGGCCCAAGGAAGCTT	1	2	0	AB2	-	.
chrX	47302031	47302052	chrX:47302031-47302052	0	CAGCAAGTTTGTTGTCAAGCCC	1	3	2	CCD2	-	.
chrX	47303281	47303312	chrX:47303281-47303312	0	AGACAGGTCTCAATCAATTTCGAAGCTTACTT	1	2	12	AB2	-	.
chrX	47303506	47303528	chrX:47303506-47303528	0	AGGCATGCTCACCAAACTCGGCT	2	2	3	BD4	-	.
chrX	47311690	47311719	chrX:47311690-47311719	0	AGGCAAGTTTTAGAGCAGGAGCAAAAGTTT	1	2	10	AD1	-	dELS
chrX	47311961	47311985	chrX:47311961-47311985	0	ACGCAAGCTCACTTGAGGCATTCTT	1	2	5	AD3	-	.
chrX	47314877	47314896	chrX:47314877-47314896	0	GAAGATGCCAGGGCATGCCA	4	3	0	ACC1	-	dELS
chrX	47318477	47318499	chrX:47318477-47318499	0	AGACCAGCCTGGCCAACATGTTG	1	3	3	BCC1	-	.
chrX	47320536	47320561	chrX:47320536-47320561	0	TAACTTGCTTTTGGCCTGACCTGTCT	1	3	6	BCC2	-	.
chrX	47321351	47321374	chrX:47321351-47321374	0	TGACAATCTCCTTCGGGCAAGCTC	1	2	4	AC1	-	.
chrX	47324261	47324290	chrX:47324261-47324290	0	AGACAAGTCTCAATCATTTTAGGTTTATTT	1	2	10	AA1	-	.
chrX	47330499	47330527	chrX:47330499-47330527	0	AGGTTTTTTTTGTAGGCACAAGCAAGCTT	1	2	9	AA1	-	.
chrX	47336097	47336129	chrX:47336097-47336129	0	AGACCAGCCCTGCCAACATGGCAAAACCTGTCT	1	2	13	BB2	-	.
chrX	47339812	47339841	chrX:47339812-47339841	0	GATCAAGTTTTCCTTTAATAGATCATGCTT	1	2	10	DD2	-	.
chrX	47341281	47341311	chrX:47341281-47341311	0	GAGCTTTCCAATCCATGAACACAGCATGCCT	1	3	11	ACC2	-	.
chrX	47342495	47342514	chrX:47342495-47342514	0	TAACTTGCTGAGACTTTTTT	3	3	0	ACC1	-	.
chrX	47349112	47349131	chrX:47349112-47349131	0	TATGTTGCTCAAGCTAGTCT	2	3	0	ACD1	-	.
chrX	47351331	47351359	chrX:47351331-47351359	0	AGGCATGTTCCGCCACACCTGGCTAGTTT	2	1	9	C2	-	.
chrX	47351562	47351590	chrX:47351562-47351590	0	AGGCTAGTCTCTAACACCTGGGCTCCCCA	1	3	9	ABC2	-	.
chrX	47354902	47354924	chrX:47354902-47354924	0	GAACTAGCCTATCGGGGCTGCCT	1	2	3	AB1	-	.
chrX	47356026	47356054	chrX:47356026-47356054	0	AGGCATGCGTTACCATGCCGAGCTAATTT	1	2	9	AD2	-	.
chrX	47359572	47359597	chrX:47359572-47359597	0	CACCATGCCCGGCCCCAGGCTAGTCT	1	2	6	CD	-	.
chrX	47360088	47360107	chrX:47360088-47360107	0	AGACAAGCCTGGGCAACGTG	2	3	0	ACD2	-	.
chrX	47360952	47360971	chrX:47360952-47360971	0	TGTGTTGCCCAGGCTAGTCT	2	3	0	ACD1	-	.
chrX	47361832	47361864	chrX:47361832-47361864	0	TGGCTAGCTGCACCATCTCTCCAAAGCAACCTC	1	3	13	ACC1	-	dELS,CTCF-bound
chrX	47363148	47363167	chrX:47363148-47363167	0	TAACTTGTTCCAGTTTGCCC	2	3	0	ACC2	-	.
chrX	47365470	47365489	chrX:47365470-47365489	0	CATGTTGCCCAGGCTAGTCT	2	3	0	ACD1	-	.
chrX	47365769	47365795	chrX:47365769-47365795	0	GAGCATGCCTATAATCCCAGCTACTCG	1	3	7	ACC1	-	.
chrX	47366295	47366321	chrX:47366295-47366321	0	AGACCAGCTTCTCCCAGAATCTTGCCC	1	2	7	BD2	-	.
chrX	47372999	47373021	chrX:47372999-47373021	0	AGACTAGCCTGACCAACATGATA	1	3	3	CCD1	-	.
chrX	47376883	47376904	chrX:47376883-47376904	0	AGGCTTTTCCCAAGGCAAATCC	1	2	2	AA2	-	.
chrX	47376918	47376950	chrX:47376918-47376950	0	GGACTAGATTGCCTTTGTAGGAATAACAAGTTA	1	3	13	CCD2	-	.
chrX	47380246	47380275	chrX:47380246-47380275	0	GGGCAAGTTTTAGAGCAGTAGTGAAAGTTT	1	2	10	AD1	-	.
chrX	47381827	47381849	chrX:47381827-47381849	0	GACCTAGCATGCCAGACTTGCTC	1	2	3	DD1	-	.
chrX	47382413	47382439	chrX:47382413-47382439	0	CGAGTAGCTGGGATTACAGGCTTGTCT	1	3	7	ACC1	-	.
chrX	47383018	47383044	chrX:47383018-47383044	0	GGAGAAGCCTAGGGAAGGGTCAAGTCT	1	2	7	AD2	-	.
chrX	47384566	47384598	chrX:47384566-47384598	0	GAACATGCTAAACGGGAACCAGTAAGATTGCCG	1	3	13	ACC2	-	CTCF-only,CTCF-bound
chrX	47386890	47386917	chrX:47386890-47386917	0	ATACAAGTTTTAGAAAGTAGGCATGCCT	2	1	8	D1	-	.
chrX	47387265	47387293	chrX:47387265-47387293	0	AGGCATGCACCACCATGCCCGGCTAGTTT	1	2	9	CD	-	.
chrX	47387313	47387341	chrX:47387313-47387341	0	GGGTTTCTCCATGTTGGTCAGGCTAGTCT	1	2	9	AA1	-	.
chrX	47388516	47388535	chrX:47388516-47388535	0	TATGTTGTCCAGGCTAGTCT	2	3	0	ACD1	-	.
chrX	47393533	47393562	chrX:47393533-47393562	0	GAGCATGCTTTCCCAACAGTGAATTTTCTT	2	2	10	AA1	-	.
chrX	47395764	47395783	chrX:47395764-47395783	0	AGACTAGCCTGGGCAACATG	2	3	0	ACD2	-	.
chrX	47401337	47401358	chrX:47401337-47401358	0	AGACATTTTCAAAATCATGTCT	1	2	2	AD2	-	.
chrX	47403526	47403553	chrX:47403526-47403553	0	GGTTTTGCTCTGTTGCTTAGGCTTGTCT	1	2	8	AD4	-	.
chrX	47403816	47403838	chrX:47403816-47403838	0	AAACAAACTTTTTAAGAAAGTTT	1	2	3	AA2	-	.
chrX	47412491	47412519	chrX:47412491-47412519	0	AGGAAAGCCTTCCATGAGAAAACAGGCTT	1	2	9	AB3	-	.
chrX	47413577	47413604	chrX:47413577-47413604	0	AAGAAAGCCTCTCACTGAAGACTTCCCT	1	2	8	AA2	-	.
chrX	47413690	47413721	chrX:47413690-47413721	0	AAGTATGTCCTGATCCCCTTAGGGGATAGCTC	1	2	12	AA2	-	.
chrX	47418452	47418479	chrX:47418452-47418479	0	TGTCTTGCTCCATGAAAATGACATGTTC	1	3	8	CCD1	-	.
chrX	47423013	47423035	chrX:47423013-47423035	0	AAACATGTTAAATGAAGAAGCCT	1	2	3	AC2	-	.
chrX	47436253	47436277	chrX:47436253-47436277	0	TGGATTGTCTCCTTTTAGCTAGTTT	1	3	5	ACC1	-	.
chrX	47438130	47438156	chrX:47438130-47438156	0	GAACCTGACCCGGCCAGAGACATGCCT	2	2	7	BD1	-	.
chrX	47438983	47439014	chrX:47438983-47439014	0	TAGCAAGTTTTAGTTTATGTGGATACTTGCTG	1	3	12	CCD2	-	.
chrX	47442056	47442077	chrX:47442056-47442077	0	TAAAATGTTTTGAAACATGTTT	1	2	2	AC3	-	.
chrX	47445982	47446013	chrX:47445982-47446013	0	GGGCTTGCCTGGAAGGGAAAGTGGGGAAGGCT	1	2	12	AD1	-	.
chrX	47446025	47446057	chrX:47446025-47446057	0	GGTCATGTTCTGTTTCTTGATCTGAGTATGTTC	1	2	13	AD2	-	.
chrX	47446197	47446228	chrX:47446197-47446228	0	AAAAATGTTTAAGGGAAAATGAGAACGTGTCT	1	2	12	AB2	-	.
chrX	47447253	47447285	chrX:47447253-47447285	0	GAACTTGTCTTTCCAGTGGACTGAAGGATACTT	2	2	13	AA1	-	dELS
chrX	47448998	47449022	chrX:47448998-47449022	0	GAGCTTGTTTGTGGCTGAGATGTTT	1	2	5	AC1	-	.
chrX	47449031	47449054	chrX:47449031-47449054	0	GGTCATGTTCACAGGAATTTGCTC	1	2	4	AD2	-	.
chrX	47449220	47449250	chrX:47449220-47449250	0	GAACAAGCTTGGTAGTCACATGAATTATTTT	1	2	11	AA1	-	.
chrX	47450121	47450140	chrX:47450121-47450140	0	AAACTAGTTGCAACATGCCA	4	3	0	CCC	-	.
chrX	47452426	47452446	chrX:47452426-47452446	0	GGGCAGGTTTCCAGCAAGTTC	1	2	1	BC2	-	DNase-H3K4me3
chrX	47457009	47457037	chrX:47457009-47457037	0	ATACTAGCATCAGAAAAAGGAACAAGTCT	1	2	9	DD1	-	.
chrX	47458959	47458990	chrX:47458959-47458990	0	GGACATGCTTTACAAGACCTCAAGACTTACAA	1	3	12	ACD2	-	.
chrX	47460023	47460055	chrX:47460023-47460055	0	AGGATTGCTTGAGTCCAGGTTTAAAACCAGCCT	1	2	13	AB2	-	.
chrX	47463048	47463069	chrX:47463048-47463069	0	AGGCTGGTCTTCAAACAATCCT	1	2	2	AB2	-	.
chrX	47463597	47463626	chrX:47463597-47463626	0	ATACATGTTTAATGCTCACTTGACTTGTTC	1	2	10	CD	-	.
chrX	47468216	47468242	chrX:47468216-47468242	0	AGGTATGCCTGGCTCCAAAGCATACTT	1	2	7	AA2	-	.
chrX	47469346	47469373	chrX:47469346-47469373	0	AGACAATTTTAGATATAAAAGCATTTCT	1	2	8	AA2	-	.
chrX	47471847	47471870	chrX:47471847-47471870	0	AAATAAGTTTATAAAAAGATGCTC	1	2	4	AA2	-	.
chrX	47480164	47480195	chrX:47480164-47480195	0	GGACTAGTTCTACATGATGTTAAAACTATTTC	1	1	12	A1	-	.
chrX	47481300	47481330	chrX:47481300-47481330	0	GGGCAAGCCTGCCTGTAGTCCTAGCAACTTG	1	3	11	ACC1	-	.
chrX	47482509	47482529	chrX:47482509-47482529	0	GGACTTGATCTGCACATGCTT	2	2	1	DD2	-	PLS,CTCF-bound
chrX	47483574	47483604	chrX:47483574-47483604	0	AAACATCCTCCGAGACTCAAAGGGCAAGGCC	1	2	11	AD2	-	PLS,CTCF-bound
chrX	47485038	47485057	chrX:47485038-47485057	0	AGATATGTCTAAACTTTCTT	1	2	0	AA2	-	pELS
chrX	47485637	47485658	chrX:47485637-47485658	0	AGACAAGCAGTTAGGCTTGTCA	1	3	2	CCD2	-	.
chrX	47488662	47488684	chrX:47488662-47488684	0	CACCATGTTGGCCAGGCTAGTCT	1	3	3	CCD1	-	.
chrX	47490326	47490353	chrX:47490326-47490353	0	AGACCAGCCTGGGTAGCAAAGCAAGACC	1	2	8	BD3	-	.
chrX	47491698	47491723	chrX:47491698-47491723	0	GGACCAGTTTTGTGGAAGACAATCTT	1	2	6	AB3	-	.
chrX	47492831	47492853	chrX:47492831-47492853	0	TACCATGTTGGCCAGGCTAGTCT	1	3	3	CCD1	-	.
chrX	47495913	47495940	chrX:47495913-47495940	0	GAGCATGCTTTCCTAAAAGCAAATGTCC	2	2	8	AD1	-	.
chrX	47496446	47496475	chrX:47496446-47496475	0	GGAAATCCCCTTAGCTAAATAAGCAAGTTC	2	2	10	AA1	-	.
chrX	47496635	47496660	chrX:47496635-47496660	0	TAACATGCTTATGATGATACATGTCT	1	2	6	CD	-	.
chrX	47497645	47497664	chrX:47497645-47497664	0	CAACTATTTTGAACAAGCTA	2	3	0	ACC2	-	.
chrX	47499279	47499301	chrX:47499279-47499301	0	AAGCTTGTTCTCAAGGTTTGCCC	1	1	3	A2	-	dELS,CTCF-bound
chrX	47500956	47500980	chrX:47500956-47500980	0	GGGGTAGTTTTGTATAGACCTGCTC	1	2	5	AB2	-	.
chrX	47501340	47501371	chrX:47501340-47501371	0	AAACATGCTTTGGGAGTTTTCAAAAACAGCTT	2	2	12	AB1	-	.
chrX	47508022	47508044	chrX:47508022-47508044	0	CACCATGTTGGCCAGGCTAGTCT	1	3	3	CCD1	-	.
chrX	47508154	47508176	chrX:47508154-47508176	0	CACTATGTTTCCCAGGCTAGTCT	1	3	3	ACD1	-	.
chrX	47508911	47508939	chrX:47508911-47508939	0	AATCATGTCAAGCCATCTTTGACTTGCTT	1	3	9	CCD1	-	.
chrX	47508983	47509014	chrX:47508983-47509014	0	GACCTGGCTTTTACTTTCTGACAGGCTTGCTC	1	2	12	BD1	-	.
chrX	47509557	47509586	chrX:47509557-47509586	0	AGAGTTGCTTTCCAGGGAGAGGACTTGCCA	1	2	10	AC2	-	.
chrX	47513756	47513781	chrX:47513756-47513781	0	ATGCTTGTCTTTTCACAGACATCCTC	1	2	6	AD3	-	.
chrX	47516399	47516425	chrX:47516399-47516425	1	ACACTTGTTATTTTCTGTGGCTTGTCT	1	3	7	CCD1	-	dELS
chrX	47521394	47521417	chrX:47521394-47521417	0	AGACAAGTCATAGAAAACAACTTT	1	2	4	AC2	-	.
chrX	47526226	47526246	chrX:47526226-47526246	0	GGGCTAGTTTTCACCAAGTTT	1	2	1	CD	-	.
chrX	47526826	47526845	chrX:47526826-47526845	0	CATGTTGCCCAGGCTAGTCT	2	3	0	ACD1	-	.
chrX	47526913	47526939	chrX:47526913-47526939	0	CAGCATGCTTGGCCACCAGACTGGTCT	1	2	7	BC2	-	.
chrX	47527635	47527661	chrX:47527635-47527661	0	AGGCAAGTTCTGTCAGAAAGCAGGCCC	1	1	7	B1	-	.
chrX	47532603	47532624	chrX:47532603-47532624	0	AGGTTTTTTTTTAAACTTGCTT	1	2	2	AA1	-	.
chrX	47534036	47534064	chrX:47534036-47534064	0	GAGCAAGCTTATTACCAACAGACTATCAC	1	2	9	AD4	-	.
chrX	47540246	47540265	chrX:47540246-47540265	0	GAACAAGTTTACACTACTCC	2	2	0	AD1	-	.
chrX	47542805	47542826	chrX:47542805-47542826	0	AAGTATGTTTGTAGGCATTCTT	1	2	2	AA2	-	.
chrX	47544766	47544789	chrX:47544766-47544789	0	AAGCAAATTTGGAAGAACTTGTTC	1	1	4	A2	-	.
chrX	47546312	47546344	chrX:47546312-47546344	0	ACACATGTCCACAGAGCCTAAGGAGGCATCTCT	1	2	13	AD3	-	.
chrX	47555618	47555637	chrX:47555618-47555637	0	AGACTAGCCTGGGCAACATG	2	3	0	ACD2	-	.
chrX	47556866	47556897	chrX:47556866-47556897	0	GGGGATGTCAGAAAACTATAATCAACTAGTTT	1	3	12	ACC1	-	.
chrX	47558416	47558445	chrX:47558416-47558445	0	AAGCTAATCTGAACATTTGCATACAAGTTT	1	2	10	AD2	-	.
chrX	47562097	47562117	chrX:47562097-47562117	0	GGACATGTTTGGTGCAACCTC	2	2	1	AD1	-	pELS,CTCF-bound
chrX	47563538	47563559	chrX:47563538-47563559	0	GAACATGTTTCTATTCTTGTCT	1	2	2	DD1	-	.
chrX	47563790	47563810	chrX:47563790-47563810	0	CAGCTTCTCTTTGGCATGTCC	1	3	1	ACC2	-	.
chrX	47564661	47564691	chrX:47564661-47564691	1	AGAGTTGCTGTGATGAGAATTAAACATGCCA	1	3	11	ACC1	-	dELS,CTCF-bound
chrX	47565603	47565630	chrX:47565603-47565630	0	AGACATGTTCAGTGCCTAGAACAGGATC	2	2	8	BD4	-	.
chrX	47573403	47573424	chrX:47573403-47573424	0	GGACAGGCTGTTGGGCAAGTCA	1	3	2	BCC2	-	dELS,CTCF-bound
chrX	47575413	47575437	chrX:47575413-47575437	0	AGGCTTGTCTGTTCCAAGGTACCTT	1	2	5	AA1	-	.
chrX	47585711	47585738	chrX:47585711-47585738	0	GGCCATTCCCTAAATCGTGGGCTTGTTT	2	2	8	AD1	-	.
chrX	47586104	47586123	chrX:47586104-47586123	0	TGGCTAGTCCAAGCCTGTTC	3	2	0	BC2	-	.
chrX	47586391	47586423	chrX:47586391-47586423	0	GGGTATGTACTTAGGTGGGGTGAGAGCAAGTCT	2	2	13	AD1	-	.
chrX	47586483	47586504	chrX:47586483-47586504	0	GGAGAAGCCCTCAGAGATGTTT	1	2	2	AA2	-	.
chrX	47591761	47591792	chrX:47591761-47591792	0	ATACAAGCTCAGTGGGGGACAAGGGCTTACCT	1	2	12	AD3	-	.
chrX	47593739	47593763	chrX:47593739-47593763	0	GGGGAAGTTCCTTAAAAACTTTCTC	1	2	5	AA2	-	.
chrX	47595832	47595861	chrX:47595832-47595861	0	GAGCCTGTCTTCTCCTCCTTAAAATTGCTT	1	2	10	AB2	-	dELS
chrX	47599318	47599347	chrX:47599318-47599347	0	AAACATGCTCTTTGAGGCTGAAGCAAAGCT	1	2	10	AD4	-	.
chrX	47604049	47604077	chrX:47604049-47604077	0	AGGCATGCACCACCACGCCGGGCTAATTT	1	2	9	AD2	-	.
chrX	47608050	47608078	chrX:47608050-47608078	0	AAACTAGCCAGGCATAGTGGTGCATGCCT	1	2	9	CD	-	dELS
chrX	47624205	47624228	chrX:47624205-47624228	0	AGACGAACTCGAAGAGGCTAGTTT	1	2	4	AB1	-	.
chrX	47625585	47625612	chrX:47625585-47625612	0	TCATATGCCTCCTGTCAGGGGCTTGCTC	1	3	8	ACD1	-	.
chrX	47627180	47627200	chrX:47627180-47627200	0	AGGCTAGCCCCGGGCAGGGCT	1	2	1	BD4	-	.
chrX	47638290	47638317	chrX:47638290-47638317	0	GGGCATGACTGCACATCAGAGCAAGTCC	1	1	8	D2	-	.
chrX	47638351	47638372	chrX:47638351-47638372	0	GGGCTTCCTCTGGGGCAGGTCC	1	2	2	AB2	-	.
chrX	47640149	47640168	chrX:47640149-47640168	0	GAGCATGTTTGGGGTTTTTC	2	2	0	AA1	-	.
chrX	47641262	47641292	chrX:47641262-47641292	0	GAGCTTGTCGTAATTCATGTTGGTCTTGTTC	1	2	11	CD	-	.
chrX	47641610	47641639	chrX:47641610-47641639	0	AGACTAACTTCTAGCTCCCCAGTCTTGCTT	1	2	10	AD2	-	.
chrX	47643923	47643946	chrX:47643923-47643946	0	CGACTATTCCCTCTCAGCATGTCC	1	3	4	ACC2	-	.
chrX	47644095	47644117	chrX:47644095-47644117	0	GAATTTGTTTTGCAGGCAGGCTT	1	2	3	AB3	-	dELS,CTCF-bound
chrX	47645026	47645050	chrX:47645026-47645050	0	GGACTTGCTGACAGATAGCATGCCC	1	2	5	CC	-	.
chrX	47645947	47645978	chrX:47645947-47645978	0	GAGCAAGTTACTCAGCCTCTCTTTGCTTGTTT	1	3	12	CCD2	-	.
chrX	47650140	47650161	chrX:47650140-47650161	0	GGGAAAGCCTATGGACGAGTCC	1	2	2	AB2	-	.
chrX	47653360	47653382	chrX:47653360-47653382	0	TGACTAGTTTTAATGACATCTTC	1	3	3	ACC1	-	.
chrX	47654969	47654996	chrX:47654969-47654996	0	AGGAAAGCCTTCTTATACAAACTAGACT	1	2	8	AD3	-	.
chrX	47662734	47662755	chrX:47662734-47662755	0	AAACATTTTTTGGATCATGCTT	1	2	2	AD2	-	.
chrX	47665859	47665880	chrX:47665859-47665880	0	GAACATGCATGCAGATTTGCTT	1	2	2	AD2	-	.
chrX	47668302	47668321	chrX:47668302-47668321	0	AAGTATACTTGAGCAAGTTT	2	2	0	AA1	-	.
chrX	47671443	47671471	chrX:47671443-47671471	0	TATTTAGTTCATTTGGTGAGGACATGTTT	1	3	9	ACD1	-	.
chrX	47671555	47671574	chrX:47671555-47671574	0	GGACTTGTTTATACCTGTCC	2	2	0	BD1	-	.
chrX	47672183	47672215	chrX:47672183-47672215	0	ATGCTTCCCCTTTCTTCAAGCAAGGACATGTCT	2	2	13	AD1	-	.
chrX	47673360	47673386	chrX:47673360-47673386	0	AACCATGTCCCTGCAAAAGACATGATT	1	2	7	DD3	-	.
chrX	47675246	47675275	chrX:47675246-47675275	0	AGGCATGCACCACCACGCCTGGGCAATTTT	1	2	10	AD2	-	.
chrX	47676400	47676429	chrX:47676400-47676429	0	AGGTTTGTTTTCTCTAAAATAAACCTGTCC	1	2	10	AB2	-	.
chrX	47677824	47677846	chrX:47677824-47677846	0	TAAATAGTCTATTCAACATGTTT	1	3	3	ACC1	-	.
chrX	47689705	47689735	chrX:47689705-47689735	0	ATGCTGGTTCCTGCATCCTTCAGACATGCCC	2	2	11	BD1	-	.
chrX	47695240	47695264	chrX:47695240-47695264	0	AAACTAGATTTTTAAAGACAATTTT	1	2	5	AD2	-	.
chrX	47695983	47696004	chrX:47695983-47696004	0	CAAGAAGTCCTCTGGCTTGCTT	1	3	2	ACC1	-	.
chrX	47702891	47702912	chrX:47702891-47702912	0	GAACATGCATGCAGATTTGCTC	1	2	2	AD2	-	.
chrX	47704770	47704792	chrX:47704770-47704792	0	GGATTGGTTCACAGGGCTTGCTC	1	2	3	AB1	-	.
chrX	47706089	47706108	chrX:47706089-47706108	0	AGACAAGCTGGGACATCTTT	3	2	0	AC2	-	.
chrX	47706926	47706945	chrX:47706926-47706945	0	ATACTAGTTTGGATTTGCCT	2	2	0	AD2	-	.
chrX	47707553	47707584	chrX:47707553-47707584	0	AGAGAGGTTTCAAGGCACAGAAAAACAAGTCT	1	2	12	AB1	-	pELS
chrX	47711230	47711253	chrX:47711230-47711253	0	GTGTTTGCCTCTAAGGACATGCCA	1	3	4	ACD1	-	.
chrX	47711835	47711857	chrX:47711835-47711857	0	GGACTTGTTTTACAGGCAAGTGG	1	2	3	CD	-	.
chrX	47714739	47714771	chrX:47714739-47714771	0	AAACAAATTTACAAGAAAAAAACAAACAACCCC	1	2	13	AA2	-	.
chrX	47720310	47720334	chrX:47720310-47720334	0	GAGCAAGCCCGAATTGGACACATTT	1	2	5	AB4	-	.
chrX	47721459	47721481	chrX:47721459-47721481	0	GGGCTTGGCGTCTTAACATGTTT	1	3	3	CCD2	-	.
chrX	47722412	47722431	chrX:47722412-47722431	0	GCAGAAGTCCGGGCTAGCCC	3	2	0	AD4	-	.
chrX	47722989	47723017	chrX:47722989-47723017	0	AGGCAAGTGGAAGCATCCGGAGCATGTCA	1	3	9	CCD2	-	.
chrX	47724387	47724406	chrX:47724387-47724406	0	AAGCAAGGTTGAGCAAGGTC	2	2	0	DD2	-	.
chrX	47728439	47728467	chrX:47728439-47728467	0	AGGCATGTGCCACCACACCTGGCTAGTTT	1	2	9	CD	-	.
chrX	47729304	47729334	chrX:47729304-47729334	0	AAACAAATCTCAAAATATTTTAAGAAAGTTT	1	2	11	AA2	-	.
chrX	47729400	47729428	chrX:47729400-47729428	0	GGACAAGATTGGTCTATGGGAAGTAGCTT	1	2	9	AD2	-	.
chrX	47730025	47730050	chrX:47730025-47730050	0	AAACTTGTTTCTGCATGGAAGTGTTT	1	2	6	AB1	-	.
chrX	47733891	47733917	chrX:47733891-47733917	0	AAAAAAGTCTCTATTTTTAACATGTTA	1	3	7	ACC1	-	.
chrX	47734578	47734606	chrX:47734578-47734606	0	AAGCTTCCCCAACACTGGCAGGCAAACCT	1	2	9	AA2	-	.
chrX	47743763	47743789	chrX:47743763-47743789	0	CAGCAAGTTCACATTGAAGCCAAGCTA	1	3	7	CCD2	-	dELS
chrX	47744261	47744287	chrX:47744261-47744287	0	GGAAAAGCCTTAAGTGAGAAGTTGTTC	1	2	7	AA2	-	.
chrX	47749463	47749493	chrX:47749463-47749493	0	CAACTTGCTAGCCATGTGAATGAGCTAACTT	1	3	11	ACC1	-	dELS
chrX	47749577	47749601	chrX:47749577-47749601	0	AAGCAAGAACTGCCGAGGCAAGTCC	1	2	5	DD1	-	.
chrX	47749850	47749871	chrX:47749850-47749871	0	GACCAAGTCCTGAGCCTTGTCC	1	2	2	DD2	-	dELS
chrX	47749906	47749938	chrX:47749906-47749938	0	AAGCTTCTTCATATGCTGCTGCCAAGGAAGCCC	1	2	13	AA2	-	.
chrX	47751165	47751189	chrX:47751165-47751189	0	AGAATAGTTTCCACTAAACTTGCTT	1	1	5	A1	-	.
chrX	47752655	47752685	chrX:47752655-47752685	0	AGCCAAGCTTTGGTAAAAGGAAAGGTAGCTT	1	2	11	AD2	-	.
chrX	47752918	47752938	chrX:47752918-47752938	0	CAGCATGTCCCAGAGTTGTTG	1	3	1	ACC2	-	dELS
chrX	47756099	47756119	chrX:47756099-47756119	0	TAACTTGTCCTGAAATAGCCC	1	2	1	AC2	-	.
chrX	47758119	47758139	chrX:47758119-47758139	0	AGACTTGCCTGGAACATGAAT	1	2	1	DD4	-	.
chrX	47758497	47758524	chrX:47758497-47758524	0	AATCTTGCCTCATTCAATAGTCTTGCCC	1	2	8	DD2	-	.
chrX	47761870	47761892	chrX:47761870-47761892	0	AAGCAAGCCCCTAGGGCCAGTCT	1	1	3	B2	-	.
chrX	47763511	47763539	chrX:47763511-47763539	0	GGGGTTGTTTTTCTCTTGTAAATTTGTTT	1	2	9	AA2	-	.
chrX	47765992	47766011	chrX:47765992-47766011	0	TAATTTGTTAAGGCTTGTTT	3	3	0	ACC1	-	.
chrX	47773135	47773166	chrX:47773135-47773166	0	AAACGACCTCTGAGAATCTTAGGGACATGTCC	2	2	12	AB1	-	.
chrX	47776029	47776059	chrX:47776029-47776059	0	AAACATATTCTCTTGAATTCAGGGTATGTCC	1	2	11	AA2	-	.
chrX	47779654	47779679	chrX:47779654-47779679	0	GGACTAGTTTTGTGGAAGACAATTTT	1	1	6	A1	-	.
chrX	47779823	47779847	chrX:47779823-47779847	0	GAGCTTGTTTTCCTGAAACTAGATG	1	2	5	CD	-	.
chrX	47780112	47780137	chrX:47780112-47780137	0	GGACTATCTTCCACTGGTACAAGTCT	1	2	6	AD2	-	.
chrX	47782256	47782285	chrX:47782256-47782285	0	AGGGATGCCCGCCATTGCCCAGGCTTGCTT	2	1	10	A1	-	.
chrX	47784513	47784545	chrX:47784513-47784545	0	GGGGTTGTTTGTTTTTTTCTTGTAAATTTGTTT	1	2	13	AA2	-	.
chrX	47789220	47789243	chrX:47789220-47789243	0	TGCTTTGTTTACCTAAGCAAGCCT	1	3	4	ACD1	-	.
chrX	47798909	47798935	chrX:47798909-47798935	0	AAGCAACTTTTGCCATTAGAATTGTCC	1	2	7	AA2	-	.
chrX	47799263	47799290	chrX:47799263-47799290	0	AAACAAATTTTTAATAAGAGGCATTTCT	1	2	8	AA2	-	.
chrX	47801460	47801488	chrX:47801460-47801488	0	CAACTTGCTTATACCCACTGAACTTCGTT	1	3	9	ACD2	-	.
chrX	47802580	47802601	chrX:47802580-47802601	0	AGAATTGCTCCAAAGGTAGCTC	1	2	2	AA2	-	.
chrX	47810698	47810726	chrX:47810698-47810726	0	AATCTTGTTCAAGAGAGAAAGACAATTTC	1	2	9	AD3	-	.
chrX	47812246	47812272	chrX:47812246-47812272	0	AAACTTTTTCTCAAGAAAAACAAGATT	1	2	7	AD2	-	.
chrX	47814089	47814117	chrX:47814089-47814117	0	GAACCAGTCCATAATTTTGGAACATGTTT	2	1	9	B1	-	.
chrX	47815711	47815738	chrX:47815711-47815738	2	AAGCCTACCTGGAGCACAGAGCATGTCC	2	2	8	AB1	-	.
chrX	47816054	47816074	chrX:47816054-47816074	18	GGGCATGCTCTGGGCATGTCC	3	0	1	0	-	dELS
chrX	47816125	47816148	chrX:47816125-47816148	17	GAACTTGCCCTGTAGGAAATGCCT	1	1	4	A2	-	dELS
chrX	47817538	47817564	chrX:47817538-47817564	0	GCACATGCTTACTGCTGGGGAAAGTCC	1	2	7	AD2	-	.
chrX	47817592	47817622	chrX:47817592-47817622	0	AGATAAGTCCCAGTTAGGGCCAGATAAGCCT	1	2	11	AA2	-	.
chrX	47818202	47818228	chrX:47818202-47818228	0	GCACATGTTCGGTAACTGTACATGTTT	1	2	7	DD2	-	.
chrX	47818390	47818412	chrX:47818390-47818412	0	GAGCATGACCACAAAGCAAGCAT	1	2	3	DD2	-	.
chrX	47819097	47819117	chrX:47819097-47819117	16	GAGCTTGTTGGCAACAATTTC	1	3	1	ACC1	-	.
chrX	47819159	47819178	chrX:47819159-47819178	17	GAACATGTCCAGGCATGCAC	4	1	0	D1	-	.
chrX	47820249	47820271	chrX:47820249-47820271	0	AGACTTTTTTAAAGGGCTTGTTC	1	1	3	A2	-	.
chrX	47822211	47822232	chrX:47822211-47822232	0	GAAATAGCCCCAAGAGAAGCTC	1	2	2	AA2	-	.
chrX	47823269	47823292	chrX:47823269-47823292	0	AGAAATTTTTCCAGAGACTTGTCT	2	2	4	AA1	-	.
chrX	47835839	47835871	chrX:47835839-47835871	0	GAACTTGATTTTGAAGGATGAATAGGCATTCTT	1	2	13	AD2	-	.
chrX	47837615	47837642	chrX:47837615-47837642	0	AGACTATCTTTCCTCCATTGACTTGTCT	1	2	8	AC2	-	pELS
chrX	47838624	47838653	chrX:47838624-47838653	0	GAACTAGTCTTACATTCCTGGAATAAACCC	1	2	10	AA1	-	.
chrX	47840208	47840229	chrX:47840208-47840229	0	AAACAAGTCCCCAGGAATCTCC	2	2	2	AA1	-	.
chrX	47846249	47846273	chrX:47846249-47846273	0	GTCCAAGTCCGTCGGGAACATGCCA	1	3	5	CDD2	-	dELS
chrX	47846669	47846696	chrX:47846669-47846696	0	AGTCTTGTTTAAAGAAAAAAAAAAGCTC	1	2	8	AD2	-	.
chrX	47849471	47849493	chrX:47849471-47849493	0	AGACTAGCCTGTCCAACATGGTG	1	3	3	CCD1	-	.
chrX	47854329	47854360	chrX:47854329-47854360	0	AAACTTTCTCCATATCAGCAATAAACCTGTTT	1	2	12	AB2	-	.
chrX	47854457	47854479	chrX:47854457-47854479	0	AGCCTAGCTTTTTAGCCTAGCTT	1	2	3	DD2	-	.
chrX	47855336	47855359	chrX:47855336-47855359	0	AGACTTGCTCTATCAGGGTTGCCA	1	2	4	AC1	-	.
chrX	47858448	47858478	chrX:47858448-47858478	0	GACCATGCCTCCTTTCTTTTGGGACTTCCTT	1	2	11	AD3	-	.
chrX	47859306	47859328	chrX:47859306-47859328	0	AGGCTTATCAGTTCAACTTGCCT	1	3	3	ACC2	-	.
chrX	47862917	47862941	chrX:47862917-47862941	0	TAGCTAGTTTCAGGAAAACAAGCTT	1	1	5	C1	-	.
chrX	47867352	47867376	chrX:47867352-47867376	0	ATACAAGTTTTTTCAGGAAATGCTC	1	2	5	AD2	-	.
chrX	47873169	47873197	chrX:47873169-47873197	0	AAGCATGTTCGTTATCAGAGGACCTATCT	2	2	9	AB1	-	.
chrX	47875443	47875465	chrX:47875443-47875465	0	GAGAAAGCCCTGCAGGCTTTCCC	1	2	3	AA2	-	.
chrX	47876444	47876466	chrX:47876444-47876466	0	GAACAAGCCCAGGGAACCTGCTA	1	2	3	BC1	-	.
chrX	47876483	47876503	chrX:47876483-47876503	0	AAGCAAGGCTCAAACTTGCTT	1	1	1	D2	-	.
chrX	47877442	47877463	chrX:47877442-47877463	0	TGCCATGCCAGTAAGCAAGTCT	2	3	2	CCD1	-	dELS
chrX	47878363	47878384	chrX:47878363-47878384	0	CGCCATGCCAGTAAGCAAGTCT	2	3	2	CCD1	-	dELS
chrX	47881306	47881336	chrX:47881306-47881336	0	CAGCAAGCCTTTCTTTCCTTGCAGTTAGCTC	1	3	11	ACC2	-	.
chrX	47882046	47882066	chrX:47882046-47882066	0	GAATATGTTTCTAACATGCCC	1	2	1	AC2	-	.
chrX	47882570	47882594	chrX:47882570-47882594	0	AATCAAGCCTGCTATGGGCATTCTT	1	2	5	AD3	-	.
chrX	47883024	47883052	chrX:47883024-47883052	0	AAACAAGTTTCCAAAGTGATGGCTTGGTT	1	2	9	CD	-	.
chrX	47889347	47889372	chrX:47889347-47889372	0	AAGCTATTTCGACTGTGAACATGTGT	1	2	6	AD2	-	.
chrX	47892359	47892378	chrX:47892359-47892378	0	GGACATCTTCAAGGATGCTC	1	2	0	AA2	-	.
chrX	47898113	47898142	chrX:47898113-47898142	0	AGGCTAGGCAGATTTAAGATTGGCTAGTTT	1	3	10	CCD2	-	.
chrX	47900540	47900561	chrX:47900540-47900561	0	AAACTAGCTACTGAAGATGCTG	1	3	2	ACC2	-	.
chrX	47901861	47901884	chrX:47901861-47901884	0	GAAAGAGTTTGTGTAAACTTGCTA	1	3	4	ABC1	-	.
chrX	47904352	47904384	chrX:47904352-47904384	0	AAACAAATTTACAGGAAAAAAACAAACAACCCC	1	2	13	AA2	-	.
chrX	47910375	47910407	chrX:47910375-47910407	0	AAACAAATTTACAAGAAAAAAACAAACAACCCC	1	2	13	AA2	-	.
chrX	47912074	47912103	chrX:47912074-47912103	0	AAAGAAGCTTTTTATTGCAGGAGCAAATTT	1	2	10	AA2	-	.
chrX	47914157	47914188	chrX:47914157-47914188	0	AGCCAAGCTTCCTACCAAAATAGGACTAGACT	1	2	12	DD3	-	.
chrX	47917177	47917199	chrX:47917177-47917199	0	GAATATGTCTATCAAATATGTTT	1	2	3	AA2	-	.
chrX	47917501	47917522	chrX:47917501-47917522	0	AAGCCTGCCTTGAAGCTTACCC	1	2	2	AB3	-	.
chrX	47920368	47920388	chrX:47920368-47920388	0	GGGGTTGTCTTGGGCCAGCCT	1	2	1	AB2	-	.
chrX	47920934	47920966	chrX:47920934-47920966	0	GCACTTGTCTTTTATTATATTTCAAGCTAGTTG	1	2	13	CD	-	.
chrX	47921270	47921297	chrX:47921270-47921297	0	AGAAGTGCCTGCACAATGAGGCTTGCCC	1	2	8	AB4	-	.
chrX	47923290	47923310	chrX:47923290-47923310	0	GAGCTTGTTTCCGGCATCTTA	2	3	1	ACC1	-	.
chrX	47923354	47923380	chrX:47923354-47923380	0	AAGCAGGCCTAAGACCAAAGCTTGTGC	1	2	7	BD2	-	.
chrX	47923483	47923511	chrX:47923483-47923511	0	CAACAAGTGTTTTAATGGAGGACTTGTCC	1	2	9	CD	-	.
chrX	47924296	47924320	chrX:47924296-47924320	0	TAAGAAGTCTTAGACAAACTTGCTC	1	2	5	AC3	-	.
chrX	47924636	47924659	chrX:47924636-47924659	0	AGCCTTGTCTTCAGAGACAATTCT	1	2	4	AD3	-	.
chrX	47924741	47924770	chrX:47924741-47924770	0	GAGAATGTCTCCCTCCCTGGAGACTTTCCC	1	2	10	AA2	-	.
chrX	47925159	47925188	chrX:47925159-47925188	0	GAATTAGCATACAGAAAGTGGAACTTGTTT	1	2	10	AD1	-	.
chrX	47927158	47927178	chrX:47927158-47927178	0	GTACAAGCCTTAGACATATCT	1	2	1	AD3	-	.
chrX	47928161	47928188	chrX:47928161-47928188	0	GAACTTGTCTATTTTACATAAGTTGTCT	1	2	8	AC1	-	.
chrX	47930647	47930666	chrX:47930647-47930666	0	AAACTTCTTTGAGCAAGATT	2	2	0	AD2	-	.
chrX	47934889	47934909	chrX:47934889-47934909	0	AAACTTGTCTTAAGCTAGCTA	2	1	1	C1	-	.
chrX	47934975	47935007	chrX:47934975-47935007	0	TACCTAGTTCCTCTACAATTTGAAAACTAGTTA	1	3	13	CCD1	-	.
chrX	47940871	47940900	chrX:47940871-47940900	0	AAACATGTTAACATGAAGGGAAACTTGGTG	1	3	10	CCD1	-	.
chrX	47941999	47942029	chrX:47941999-47942029	0	AAAGTTGTCAAGAGAATAAAAAGACAAGTCA	1	3	11	ACC1	-	.
chrX	47943950	47943979	chrX:47943950-47943979	0	TGGCAAGCCGGGCTGGGAGAAGTCATGCCT	1	3	10	CCD2	-	.
chrX	47944916	47944946	chrX:47944916-47944946	0	TCTCTTGCCTGCTGCCATGTAAGACATGCCT	1	3	11	CDD2	-	.
chrX	47948145	47948168	chrX:47948145-47948168	0	AGACCTGCCTTATAAGAAATGTTC	1	2	4	AB2	-	.
chrX	47950026	47950045	chrX:47950026-47950045	0	AAACAAGTCTTAACAAATTT	2	2	0	AC1	-	.
chrX	47953219	47953247	chrX:47953219-47953247	0	AGGCTACCTCACTTTTGTACAACTTGTCA	1	3	9	ACC2	-	.
chrX	47953969	47953998	chrX:47953969-47953998	0	GTGCATGTCCTGGGTGTGGGGAACAGGTCC	2	2	10	BD3	-	.
chrX	47955152	47955182	chrX:47955152-47955182	0	TGGCTTGTCTCCAGGGTCTGAGGACTCGCCC	1	2	11	BC2	-	.
chrX	47955701	47955732	chrX:47955701-47955732	0	TGGCAAGTTTGCCTCACCAGCAGGGCATGTGG	1	3	12	CCD1	-	dELS
chrX	47956323	47956354	chrX:47956323-47956354	0	GAACTTGTCTTTTACAGGATCGGGGACAGTTT	1	2	12	AB1	-	.
chrX	47956692	47956719	chrX:47956692-47956719	0	GGACATTTTCATGGAACAGAACATGTCA	1	2	8	AC2	-	.
chrX	47959452	47959482	chrX:47959452-47959482	0	TGGCATGCTAACTGCTTGTAAAGGCATCTCC	1	3	11	ACC1	-	.
chrX	47960480	47960509	chrX:47960480-47960509	0	TAGCAAGTTTGAAGATTTCAGGGCTGATCC	1	3	10	ABC2	-	.
chrX	47960516	47960536	chrX:47960516-47960536	1	AGACATGATCATGACATGTCA	1	3	1	CCD2	-	.
chrX	47961919	47961940	chrX:47961919-47961940	0	CAGCAAGTTTTTTAGCAATTTT	1	3	2	ACC1	-	.
chrX	47963673	47963695	chrX:47963673-47963695	0	AAACATGCCTTACCACCATGTCT	1	2	3	CD	-	.
chrX	47968532	47968559	chrX:47968532-47968559	0	AAACATACCTACTTTCTTAGGTTAGTCT	1	2	8	AA2	-	.
chrX	47969301	47969325	chrX:47969301-47969325	0	GAGCAAGCCTTTCTAGGTCATCCTC	2	2	5	AD1	-	.
chrX	47969689	47969708	chrX:47969689-47969708	0	AAGCATGTCTGGGAAAGCCT	3	1	0	A2	-	.
chrX	47972263	47972295	chrX:47972263-47972295	0	TAGCTTGCCTGGTCGCATATTGAAGACTATCAT	1	3	13	ACD2	-	.
chrX	47974444	47974467	chrX:47974444-47974467	0	GAGCAACCTTAGAGAAGCAAGTTA	1	2	4	AC2	-	.
chrX	47975436	47975460	chrX:47975436-47975460	0	AGAAGAGTTTTTCCTGGACTTGCTA	1	3	5	ABC1	-	.
chrX	47975626	47975657	chrX:47975626-47975657	0	GGAAAAGTCCCTTCTCTTCCCCCAGCATGCCA	1	3	12	ACC1	-	.
chrX	47975678	47975706	chrX:47975678-47975706	0	AGACTACTTTCTAAAAATATGGCTTGTCT	1	2	9	AC2	-	.
chrX	47981264	47981284	chrX:47981264-47981284	0	AAAGGAGCCTGGGACATGTTG	2	3	1	ABC1	-	.
chrX	47981515	47981541	chrX:47981515-47981541	0	GGAAAAGCTCAATCACTGAGCCTGTCT	1	2	7	AB2	-	.
chrX	47982345	47982374	chrX:47982345-47982374	0	GGGCTTCTTTTCAGTGTGATGAACACGTTC	1	2	10	AB2	-	.
chrX	47983994	47984021	chrX:47983994-47984021	0	AGGCAAGCCACAGATGGGGAAATTGCTG	1	3	8	ACC2	-	.
chrX	47986311	47986330	chrX:47986311-47986330	0	AAATATGTCTGTGCATGTTT	3	2	0	AD2	-	.
chrX	47988665	47988694	chrX:47988665-47988694	0	GAAAATGTTCAGAAAATTATAGGGATGTCT	1	2	10	AA2	-	.
chrX	47990819	47990850	chrX:47990819-47990850	0	TGGCAAGTCCTGTTAAAAATTAAAACAATTTC	1	2	12	AC2	-	.
chrX	47990889	47990920	chrX:47990889-47990920	0	AGAAATGTCTCCACAAGAATACAGACATGCAC	1	2	12	AD3	-	.
chrX	47994394	47994414	chrX:47994394-47994414	0	GAAAATGCCTAAAGGAAGTTC	1	2	1	AA2	-	.
chrX	47995979	47996000	chrX:47995979-47996000	0	AGACTTGCTCTGAAACAACTGC	1	2	2	AD4	-	.
chrX	48003220	48003250	chrX:48003220-48003250	0	AGGCATACCCCTATACACACCAAAAATGTCT	1	2	11	AA2	-	.
chrX	48007757	48007777	chrX:48007757-48007777	0	GGGTGAGTCTGGAGCAAGTCA	1	3	1	ABC1	-	.
chrX	48008699	48008720	chrX:48008699-48008720	0	AGACTATCCTGAGAGGTTGTTT	1	2	2	AA2	-	.
chrX	48009052	48009082	chrX:48009052-48009082	0	GGGCCAGCCCAAATGGAGGTTGAGGTTGTCC	1	2	11	AB2	-	.
chrX	48012509	48012534	chrX:48012509-48012534	0	AGGCCAGATTGTGGTGAGGCTAGCTC	1	2	6	BD1	-	.
chrX	48015363	48015386	chrX:48015363-48015386	0	AAACATTTTTAACTAAGTTAGTTT	1	2	4	AA2	-	.
chrX	48015806	48015826	chrX:48015806-48015826	0	TCAGAAGTTCAAGACAAGCCT	1	3	1	ACD1	-	.
chrX	48019702	48019722	chrX:48019702-48019722	0	GGGAAAGTACTGAACATGCTT	2	2	1	AD1	-	.
chrX	48019986	48020017	chrX:48019986-48020017	0	AGACATATTTTAAGTCACAGCAGAGCAATCCT	1	2	12	AA2	-	.
chrX	48021088	48021118	chrX:48021088-48021118	0	AAACCAGCTTGTCAAGGGAGCAGGCATCTTT	2	2	11	AB3	-	dELS,CTCF-bound
chrX	48024292	48024320	chrX:48024292-48024320	0	AAATTTGTTCTTCTTTTTCAAGATTGTTT	1	2	9	AA2	-	.
chrX	48029452	48029479	chrX:48029452-48029479	0	TGACATGTTCTGTTCTGTGAAAATGTCC	1	2	8	AC2	-	.
chrX	48031275	48031305	chrX:48031275-48031305	0	GGGCGAGTCCTCAGACCCTGGAGACAAGCCA	1	2	11	BC2	-	.
chrX	48032748	48032777	chrX:48032748-48032777	0	GGACCTGTTCCCCACACCCAGGACATGCAC	2	2	10	BD3	-	.
chrX	48033664	48033692	chrX:48033664-48033692	0	CACCATGTTATCTGCACCAAGGCATGTCT	1	3	9	CCD1	-	.
chrX	48035304	48035333	chrX:48035304-48035333	0	GGATTTGTCCTAAGCCACACAAACTTCCCT	1	2	10	AA2	-	.
chrX	48039872	48039904	chrX:48039872-48039904	0	GGGATTGTTTGTTTTTTTCTTGCAAATTTGTTT	1	2	13	AA2	-	.
chrX	48041020	48041047	chrX:48041020-48041047	0	GATCTTGCTTTGTTGCCCAAGCTGGTCT	1	2	8	BD3	-	.
chrX	48041312	48041340	chrX:48041312-48041340	0	GGAATTGTCCATGTGCAAAACACTTGCCC	1	2	9	AD2	-	.
chrX	48043817	48043843	chrX:48043817-48043843	0	GAGCATATCTTACATACAAAGTTGTTT	1	2	7	AA2	-	.
chrX	48045384	48045413	chrX:48045384-48045413	0	CAGCTAGCTTTCAGCCTCTGATGCTTGCTT	1	2	10	CD	-	.
chrX	48046559	48046579	chrX:48046559-48046579	1	GGACAAGCAAGGGGCATGCCC	2	2	1	CD	-	.
chrX	48049544	48049573	chrX:48049544-48049573	0	ATGCTGGTCTAGGGATTGTGGGACAAGTTC	1	2	10	BD1	-	.
chrX	48050274	48050293	chrX:48050274-48050293	0	GAACTAGATTTAGCTAGCCA	2	3	0	CCD2	-	.
chrX	48051514	48051534	chrX:48051514-48051534	0	CAACAAGTTCAAGACCAGCCT	1	2	1	BC2	-	.
chrX	48054079	48054104	chrX:48054079-48054104	0	AAACTAGCCCTTCCAAAACCTTGATT	1	2	6	DD1	-	.
chrX	48056686	48056707	chrX:48056686-48056707	0	TCACTAGCTTATTAGCTTGCCC	1	3	2	CCD1	-	.
chrX	48059694	48059721	chrX:48059694-48059721	0	GGGCTTGCTTATGACTGAGAACTTTTTC	1	1	8	A1	-	.
chrX	48059934	48059965	chrX:48059934-48059965	0	GAGCAAGGTCTGTGCACCGATTGAACATTTTC	1	2	12	AD2	-	.
chrX	48061340	48061359	chrX:48061340-48061359	0	AGACTCTTCTAAGCATGCCC	3	2	0	AB1	-	.
chrX	48067668	48067694	chrX:48067668-48067694	0	GTGCATGCTTGTAATCCCAGCATGTTG	1	3	7	CCD1	-	.
chrX	48077210	48077231	chrX:48077210-48077231	0	ATGCTTCTCTCTAGACATGTCC	2	2	2	AD1	-	.
chrX	48078904	48078923	chrX:48078904-48078923	0	AGACAAGCCTGGGCAACATG	2	3	0	ACD2	-	.
chrX	48081486	48081506	chrX:48081486-48081506	0	AAGCAAGTCTAAGACCAGACT	1	2	1	BD1	-	.
chrX	48081511	48081539	chrX:48081511-48081539	0	GGACGTGTCTTTACTCTAAAAGCATGCTA	1	2	9	BC2	-	.
chrX	48084224	48084256	chrX:48084224-48084256	0	AGACTTGTCTTTGCTCTCACTCCTGACTTCTCT	1	2	13	AC1	-	.
chrX	48087395	48087417	chrX:48087395-48087417	0	AGACTAGCCTGGCCAACATGGCG	1	3	3	CCD1	-	.
chrX	48088125	48088148	chrX:48088125-48088148	0	ATGCTTGCTCCATATGACTTGTTG	1	3	4	CCD1	-	.
chrX	48093223	48093250	chrX:48093223-48093250	0	GGACTAGCCCAGTTTCACAGAAACGCCC	1	2	8	AB1	-	.
chrX	48094936	48094956	chrX:48094936-48094956	0	AAACTAGTGTTAAACTAGTGT	1	2	1	DD2	-	.
chrX	48102720	48102748	chrX:48102720-48102748	0	AAATTAGCCTGGTGTATTTGTGCATGTCT	1	2	9	AD2	-	.
chrX	48110218	48110239	chrX:48110218-48110239	0	AGACAAGTCTGTGACCTTGCTC	1	1	2	D2	-	.
chrX	48110619	48110648	chrX:48110619-48110648	0	AGACAAGTCTGGGGACACATGAGCATCCCT	2	1	10	A1	-	.
chrX	48114574	48114596	chrX:48114574-48114596	0	AAACAAGCCCACCAGCCTGGCCC	1	2	3	BD1	-	.
chrX	48117248	48117270	chrX:48117248-48117270	0	AGGCTAGGCTGAGGAGCTCGCCC	1	2	3	BD2	-	.
chrX	48117350	48117372	chrX:48117350-48117372	0	GGGCAAGTCTTCCAAATTTTCTC	1	2	3	AA1	-	.
chrX	48118526	48118552	chrX:48118526-48118552	0	CAGCCTGTCTTGGCTTTCAGCATGCCT	1	3	7	BCC1	-	.
chrX	48120338	48120358	chrX:48120338-48120358	0	AGACATGCTTAATGCATATTT	2	2	1	AD1	-	.
chrX	48120905	48120933	chrX:48120905-48120933	0	GAGGATGTCTCCAGTTGTTGGGTTTGTTT	1	2	9	AA2	-	.
chrX	48122150	48122177	chrX:48122150-48122177	0	GAGGTTCCCCAGATCTGTGAGCATGCCC	2	2	8	AA1	-	.
chrX	48125595	48125615	chrX:48125595-48125615	0	TCAGAAGTTCAAGACTAGCCT	1	3	1	ACD1	-	.
chrX	48130642	48130662	chrX:48130642-48130662	0	GGGTGAGTCTGGAGCAAGTCA	1	3	1	ABC1	-	.
chrX	48131583	48131604	chrX:48131583-48131604	0	AGACTATCCTGAGAGGTTGTTT	1	2	2	AA2	-	.
chrX	48131936	48131966	chrX:48131936-48131966	0	GGGCCAGCCCAAATGGAGGTTGAGGTTGTCC	1	2	11	AB2	-	.
chrX	48137651	48137674	chrX:48137651-48137674	0	AAACATTTTTAACTAAGTTAGTTT	1	2	4	AA2	-	.
chrX	48138167	48138193	chrX:48138167-48138193	0	GAGCATGCCTGTAACCCCAGCTACTTC	1	2	7	AC1	-	.
chrX	48142219	48142250	chrX:48142219-48142250	0	AGACATATTTTAAGTCACAGCAGAGCAATCCT	1	2	12	AA2	-	.
chrX	48151216	48151238	chrX:48151216-48151238	0	GAAAATGTTTGCAAACCATGTTT	1	2	3	AD2	-	.
chrX	48152482	48152502	chrX:48152482-48152502	0	AAACAAGCCTCTAAAATGTTA	1	3	1	ACC2	-	.
chrX	48152868	48152890	chrX:48152868-48152890	0	CACCATGTTGGCCAGGCTTGTCT	1	3	3	CCD1	-	.
chrX	48156317	48156346	chrX:48156317-48156346	0	AGACTTGATTTTCCCACCTAAAGCATCCCC	1	2	10	AD2	-	.
chrX	48158184	48158205	chrX:48158184-48158205	0	AGACAAGTCTGTGACCTTGCTC	1	1	2	D2	-	.
chrX	48158379	48158410	chrX:48158379-48158410	0	GAAATGGCTCCAGCTAAATGGCAGACATGCCT	2	2	12	AB1	-	.
chrX	48158584	48158613	chrX:48158584-48158613	0	AGAGAAGTCTGGGGACACATGAGCATCCCT	1	2	10	AA2	-	.
chrX	48159230	48159259	chrX:48159230-48159259	0	AAGCTTGCCTCTTAAGGAATAAACATTTTC	2	1	10	A1	-	dELS,CTCF-bound
chrX	48162594	48162619	chrX:48162594-48162619	0	AGACAAGCCTGGGCCCAGGCTGGGCT	1	2	6	BD4	-	.
chrX	48162713	48162735	chrX:48162713-48162735	0	GGGCAAGTCTTCCAAATTTTCTC	1	2	3	AA1	-	.
chrX	48163384	48163413	chrX:48163384-48163413	0	TGGCATCTCCTTCCATTACAAGGCTAGTTT	1	2	10	AC1	-	.
chrX	48163910	48163936	chrX:48163910-48163936	0	CAGCATGCTTCCTCACTAAGCTTAGCC	1	3	7	ACD2	-	.
chrX	48167801	48167828	chrX:48167801-48167828	0	GAGGTTCCCCAGATCTGTGAGCATGCCC	2	2	8	AA1	-	.
chrX	48174422	48174444	chrX:48174422-48174444	0	CAACATGTTGGCCAGGCTGGTCT	1	3	3	BCC1	-	.
chrX	48175244	48175264	chrX:48175244-48175264	0	AAACATGTTACAACCTAGTCT	2	2	1	CD	-	dELS
chrX	48175338	48175370	chrX:48175338-48175370	0	AGGCATTCCTTTCTGTTGATTCTAGGCATTTTT	1	2	13	AA2	-	dELS
chrX	48179915	48179938	chrX:48179915-48179938	0	GAGGAAGCCTTCAGGTACTAGCCT	1	2	4	AD2	-	.
chrX	48180016	48180036	chrX:48180016-48180036	0	AGGCATGTCTGACCCATGCTT	1	2	1	DD1	-	.
chrX	48181038	48181070	chrX:48181038-48181070	0	GAACTTGATGCTGAACTCCAGACAAACATGCCT	1	2	13	CD	-	.
chrX	48184623	48184650	chrX:48184623-48184650	0	GGGCATGCTCACAGATCTGGGGAACCTC	2	2	8	AA1	-	.
chrX	48185765	48185797	chrX:48185765-48185797	0	AGACCAGCCTGGGTAATATAGGGAGACTTTCTT	1	2	13	AB3	-	.
chrX	48188711	48188737	chrX:48188711-48188737	0	GGCTAAGCTTAGTGAGGAAGCATGCTG	1	3	7	ACD1	-	.
chrX	48189907	48189929	chrX:48189907-48189929	0	AAGAAAATTTGGAAGACTTGCCC	1	2	3	AA1	-	.
chrX	48190023	48190048	chrX:48190023-48190048	0	AGCCCAGCCTGGACCCAGGCTTGTCT	1	2	6	BD4	-	.
chrX	48194236	48194265	chrX:48194236-48194265	0	CAAAATGTTTATTCCTTAAGAGACAAGCTT	1	2	10	AC3	-	.
chrX	48195111	48195132	chrX:48195111-48195132	0	AGACTTGTCTCCAGGGATGCTA	1	2	2	AC1	-	.
chrX	48195587	48195616	chrX:48195587-48195616	0	TGACATGTTTCCTATGGGCAAAGCAGCCTT	1	3	10	ABC2	-	.
chrX	48196224	48196256	chrX:48196224-48196256	0	AGACCAGCCTGGTCAACATAGCGAAACAATTTC	1	2	13	AB3	-	.
chrX	48198364	48198392	chrX:48198364-48198392	0	AGGCTGGTCTTGACATCCTGGGCTCGCTC	1	2	9	BB2	-	.
chrX	48203398	48203418	chrX:48203398-48203418	0	GGGCTGGCCTAGTGCTAGCCC	1	2	1	BD2	-	.
chrX	48206572	48206594	chrX:48206572-48206594	0	AAACAGGTTTTCTTAACATGTTG	1	3	3	BCC2	-	.
chrX	48207418	48207441	chrX:48207418-48207441	0	AGACTTGTTCTTTAAAATTTGTGC	1	2	4	AD1	-	.
chrX	48207587	48207610	chrX:48207587-48207610	0	AGACATGCCTCATTATACTTCTCT	2	2	4	AD1	-	.
chrX	48211513	48211533	chrX:48211513-48211533	0	AGGCAGGTCTCAAACTTCCTC	1	2	1	AB2	-	.
chrX	48212099	48212124	chrX:48212099-48212124	0	AGACAAGTTCTTGCGAAGAGATTTTT	2	2	6	AA1	-	.
chrX	48214725	48214750	chrX:48214725-48214750	0	AGACAAGCCTGGGTCCAGACTGGCCT	1	1	6	B1	-	.
chrX	48215888	48215914	chrX:48215888-48215914	0	CAGCCTGTCTTGGCTTTCAGCATGCTT	1	3	7	BCC1	-	.
chrX	48219443	48219470	chrX:48219443-48219470	0	GAGGTTCCCCAGATCTGTGAGCATGCCC	2	2	8	AA1	-	.
chrX	48220161	48220190	chrX:48220161-48220190	0	GGACATGCTCCTGCTGCAGTTAACTAGCCA	1	2	10	CC	-	.
chrX	48220654	48220673	chrX:48220654-48220673	0	TATGTTGCCCAGGCTTGTCT	2	3	0	ACD1	-	.
chrX	48221355	48221387	chrX:48221355-48221387	0	AGGAATGCCTCAATATTTCTGGTGGACACGTTT	2	2	13	AB3	-	.
chrX	48223472	48223491	chrX:48223472-48223491	0	GAACATGCCCGATCTCGTCT	3	2	0	BD1	-	.
chrX	48226334	48226362	chrX:48226334-48226362	0	AGATTTGTCTGGAGTTCAGCAACAAGTTC	1	2	9	AC2	-	.
chrX	48226937	48226959	chrX:48226937-48226959	0	CACCATGTTGGCGAGGCTTGTCT	1	3	3	CCD1	-	.
chrX	48227373	48227392	chrX:48227373-48227392	0	GAAAAAGTTGGAACTAGTCT	2	2	0	AC1	-	.
chrX	48233166	48233198	chrX:48233166-48233198	0	GGGGTTGTTTGTTTTTTTCTTGTAAATTTGTTT	1	2	13	AA2	-	.
chrX	48237122	48237150	chrX:48237122-48237150	0	AAGCAAGTCCATTGGCACCAGAGAAGCTT	1	1	9	A2	-	.
chrX	48254141	48254172	chrX:48254141-48254172	0	TGGAAAGCCCAGAGAGGAATGGGGACTTGTTG	1	3	12	ACC1	-	.
chrX	48257480	48257501	chrX:48257480-48257501	0	AGACAAGTCTCTGACCTTGCTC	1	1	2	D2	-	.
chrX	48257882	48257911	chrX:48257882-48257911	0	AGACAAGTCTGGGGATACATGAGCATCCCT	2	1	10	A1	-	.
chrX	48259411	48259438	chrX:48259411-48259438	0	AAACATTTCTTTTTTAAAAGACATGTTG	1	2	8	AC2	-	.
chrX	48260293	48260325	chrX:48260293-48260325	0	GGGGTTGTTTGTTTTTTTCTTGTAAATTTGTTT	1	2	13	AA2	-	.
chrX	48263636	48263660	chrX:48263636-48263660	0	AGGTTTGTCTCATTTAGGCAAGTGT	1	2	5	AD3	-	.
chrX	48264002	48264027	chrX:48264002-48264027	0	AGACAAGCCTGGGTCCAGGCTGGGCT	1	2	6	BD4	-	.
chrX	48264120	48264142	chrX:48264120-48264142	0	GGACAAGTCTTCCAAATTTTCTC	1	2	3	AA1	-	.
chrX	48265308	48265335	chrX:48265308-48265335	0	CAGCATGCCTTCCTCACTAAGCTTAGCC	1	3	8	ACD2	-	.
chrX	48270214	48270238	chrX:48270214-48270238	0	AAGCTTTCCTACAAAGAACATCTCC	1	2	5	AA2	-	.
chrX	48273721	48273750	chrX:48273721-48273750	0	AGGCATGTTTGTTTGGAGTTCAGCATCTTA	1	3	10	ACC1	-	.
chrX	48275447	48275466	chrX:48275447-48275466	0	CATGTTGTCCAGACTTGTCT	2	3	0	ACD1	-	.
chrX	48276815	48276844	chrX:48276815-48276844	0	CAAAATGTTTATTCCTTAAGAGACAAGCTT	1	2	10	AC3	-	.
chrX	48276911	48276940	chrX:48276911-48276940	0	AGGGATGCTCATGTGTCCCCAGACTTGTCT	2	1	10	A1	-	.
chrX	48277114	48277145	chrX:48277114-48277145	0	AGGCATGTCTGCCATTCAGCTGGAGCCACTTC	2	2	12	AB1	-	.
chrX	48277320	48277341	chrX:48277320-48277341	0	GTGCAAGGTCAGAGACTTGTCT	1	2	2	DD1	-	.
chrX	48279875	48279907	chrX:48279875-48279907	0	AACCATGTTTCGCTATGTTAACCAGGCTGGCCT	2	2	13	BD3	-	.
chrX	48288355	48288382	chrX:48288355-48288382	0	CCGCAAGTCCTGGTGATCCAACAAGTCT	1	3	8	CCD1	-	.
chrX	48290799	48290818	chrX:48290799-48290818	0	GGACTTGCCTGGGAATATTT	2	2	0	AA1	-	.
chrX	48293845	48293872	chrX:48293845-48293872	0	GGGCATGCTCACAGATCTGGGGAACCTC	2	2	8	AA1	-	.
chrX	48298207	48298233	chrX:48298207-48298233	0	GGCTAAGCTTAGTGAGGAAGCATGCTG	1	3	7	ACD1	-	.
chrX	48298733	48298762	chrX:48298733-48298762	0	AAAATAGCCTTCTATCGGAAGGAGATGCCT	1	2	10	AA2	-	.
chrX	48299407	48299429	chrX:48299407-48299429	0	GAGAAAATTTGGAAGACTTGCCC	1	2	3	AA1	-	.
chrX	48299522	48299547	chrX:48299522-48299547	0	AGCCCAGTCTGCACCCAGGCTTGTCT	1	2	6	BD4	-	.
chrX	48300725	48300746	chrX:48300725-48300746	0	AAAATAGTCTATGGGAAAGTCC	1	2	2	AA2	-	.
chrX	48302334	48302362	chrX:48302334-48302362	0	GAGATAGTTTGGACATTCTGACCTTGTCT	1	2	9	AD2	-	.
chrX	48303261	48303285	chrX:48303261-48303285	0	CAACAAGTCACAGCTGAACCTGTCT	1	3	5	BCC2	-	.
chrX	48303730	48303749	chrX:48303730-48303749	0	AGACAAGCTTTGACCTGCCA	2	3	0	BCC2	-	.
chrX	48304176	48304205	chrX:48304176-48304205	0	AGGGATGCTCATGTGTCCCCAGACTTGTCT	2	1	10	A1	-	.
chrX	48304601	48304622	chrX:48304601-48304622	0	AGACTTGTCTCCAAGGATGCTA	1	2	2	AC1	-	.
chrX	48307010	48307039	chrX:48307010-48307039	0	AGGCATGCACCACCTTGCCCAGGCTTTTTT	1	2	10	AD2	-	.
chrX	48307054	48307086	chrX:48307054-48307086	0	AACCATGTTTCGCTATGTTGACCAGACTGGCCT	2	2	13	BD3	-	.
chrX	48312193	48312213	chrX:48312193-48312213	0	AGGCTGGTCTCGAACTTACCT	1	2	1	AB2	-	.
chrX	48314105	48314125	chrX:48314105-48314125	0	GGGCTGGCCTAGTGCTAGCCC	1	2	1	BD2	-	.
chrX	48319350	48319370	chrX:48319350-48319370	0	GGGCTAGCACTGGGCCAGCCC	1	2	1	BD2	-	.
chrX	48324314	48324342	chrX:48324314-48324342	0	GAGCTTGCCCAGCTCCAGAAGAGATGTCA	1	2	9	AC1	-	.
chrX	48324402	48324424	chrX:48324402-48324424	0	GGGCAAGTCTTTCAAATTTTCTC	1	2	3	AA1	-	.
chrX	48325584	48325610	chrX:48325584-48325610	0	CAGCCTGTCTTGGCTTTCAGCATGCTT	1	3	7	BCC1	-	.
chrX	48327075	48327095	chrX:48327075-48327095	0	AAGCTGGTCTCGAACTTGCCT	1	1	1	B2	-	.
chrX	48329585	48329612	chrX:48329585-48329612	0	GAGGTTCCCCAGATCTGTGAGCATGCCC	2	2	8	AA1	-	.
chrX	48334571	48334593	chrX:48334571-48334593	0	GGACGTGTTCGTCAGACATGCCT	2	1	3	B1	-	.
chrX	48334670	48334693	chrX:48334670-48334693	0	AGACTAGTACCTGAAGGCTTCCTC	1	2	4	AD2	-	.
chrX	48334737	48334769	chrX:48334737-48334769	0	AGGCATTCCTTTCTGTTGATCCTAGGCATGTTT	1	1	13	A2	-	.
chrX	48339132	48339152	chrX:48339132-48339152	0	AGACTAGGTTGTAACATGTTT	2	2	1	CD	-	.
chrX	48341787	48341808	chrX:48341787-48341808	0	GGACTTGCCTGGGAGCATTTAG	1	3	2	ACD2	-	.
chrX	48344822	48344849	chrX:48344822-48344849	0	GGGCATGCTCACAGATCTGGGGAACCTC	2	2	8	AA1	-	.
chrX	48345969	48345996	chrX:48345969-48345996	0	AGACCAGCCTGGGTAACAGAGCAAGACT	1	2	8	BD3	-	.
chrX	48348579	48348605	chrX:48348579-48348605	0	AAGCATGCTGAAAGCCAAGACAGGCTG	1	3	7	BCC1	-	.
chrX	48349864	48349886	chrX:48349864-48349886	0	GGGCAAGCTCCTCAGCCCAGCCT	1	2	3	BD1	-	.
chrX	48354106	48354135	chrX:48354106-48354135	0	CAAAATGTTTATTCCTTAAGAGACAAGCTT	1	2	10	AC3	-	.
chrX	48354581	48354610	chrX:48354581-48354610	0	AGGGATGCTCATGTGTCCCCAGACTTGTCT	2	1	10	A1	-	.
chrX	48354788	48354818	chrX:48354788-48354818	0	AGGCATGTCTGCCATTCAGCTGGAGTCGCTT	2	2	11	AB1	-	.
chrX	48354990	48355011	chrX:48354990-48355011	0	GTGCAAGGTCACAGACTTGTCT	1	2	2	DD1	-	.
chrX	48362577	48362609	chrX:48362577-48362609	0	TAACTTGTTTGTATTTTTAGTAGAGACAGGGTT	1	3	13	BCD2	-	.
chrX	48363455	48363486	chrX:48363455-48363486	0	AAACTAATTTATATACAAACTTAAGCATGCAT	1	2	12	AD2	-	.
chrX	48364141	48364171	chrX:48364141-48364171	0	AGGCAAATTTTGGGGAAAATGAAGCATCCCC	1	2	11	AA2	-	.
chrX	48368354	48368384	chrX:48368354-48368384	0	AAACAACCTGCAATGACTCTAAGGCTTGTTT	1	2	11	AC1	-	.
chrX	48368428	48368456	chrX:48368428-48368456	0	AAGCTTCTCTGGTGCCAAGGGACTTGCTT	1	1	9	A2	-	.
chrX	48369956	48369976	chrX:48369956-48369976	0	GATATTGTCTAAAGCTAGCTG	1	3	1	ACD1	-	.
chrX	48373235	48373255	chrX:48373235-48373255	0	TAACATTTTAGAGGCTTGTTT	1	3	1	ACC2	-	.
chrX	48377597	48377616	chrX:48377597-48377616	0	AGGCATGTTGATGCATGCCT	4	2	0	CD	-	.
chrX	48382324	48382353	chrX:48382324-48382353	0	AAACAAACCTGGGCAGGGTGGTGCATGCCT	1	2	10	AD2	-	.
chrX	48384280	48384301	chrX:48384280-48384301	0	TAGCATCCCTGGAGACAAGTCT	1	2	2	AC1	-	.
chrX	48384697	48384726	chrX:48384697-48384726	0	AGACAAGTCTGGGGACACATGAGCATCCCT	2	1	10	A1	-	.
chrX	48385311	48385340	chrX:48385311-48385340	0	AAGCTTGCCTCTTAAGAAATAAACATTTTG	1	2	10	AC3	-	.
chrX	48386614	48386638	chrX:48386614-48386638	0	AGACAAGTTTCGCGTAGAGATCTTT	2	2	5	AA1	-	.
chrX	48390885	48390911	chrX:48390885-48390911	0	CAGCATGCTTCCTCACTAAGCTTAGCC	1	3	7	ACD2	-	.
chrX	48392994	48393014	chrX:48392994-48393014	0	AGACATGCTTAATGCATATTT	2	2	1	AD1	-	.
chrX	48393771	48393803	chrX:48393771-48393803	0	AAGAAAGTCTCGCTATATTACCCAGGCTGGTCT	1	2	13	AB3	-	.
chrX	48394830	48394857	chrX:48394830-48394857	0	GAGGTTCCCCAGATCTGTGAGCATGCCC	2	2	8	AA1	-	.
chrX	48397178	48397210	chrX:48397178-48397210	0	GGGGTTGTTTGTTTTTTTCTTGTAAATTTGTTT	1	2	13	AA2	-	.
chrX	48400568	48400595	chrX:48400568-48400595	0	GGGCATGCTCACAGATCTGGGGAACCTC	2	2	8	AA1	-	.
chrX	48401622	48401654	chrX:48401622-48401654	0	AGACCAGCCTGGGTAATATAGCGAGACTTTCTT	1	2	13	AB3	-	.
chrX	48402411	48402431	chrX:48402411-48402431	0	AAATATGCATTAAGCATGTCT	2	2	1	AD1	-	.
chrX	48404514	48404540	chrX:48404514-48404540	0	GGCTAAGCTTAGTGAGGAAGCATGCTG	1	3	7	ACD1	-	.
chrX	48408787	48408811	chrX:48408787-48408811	0	AAAGATCTCTACGCGAAACTTGTCT	2	2	5	AA1	-	.
chrX	48410085	48410114	chrX:48410085-48410114	0	CAAAATGTTTATTTCTTAAGAGGCAAGCTT	1	2	10	AC3	-	.
chrX	48410699	48410728	chrX:48410699-48410728	0	AGGGATGCTCATGTGTCCCCAGACTTGTCT	2	1	10	A1	-	.
chrX	48411113	48411134	chrX:48411113-48411134	0	GTGCAAGGTCAGAGACTTGTCT	1	2	2	DD1	-	.
chrX	48413073	48413102	chrX:48413073-48413102	0	AGGCATGCACCACCCTGCCCAGGTTTGTTT	1	2	10	AD2	-	.
chrX	48417816	48417835	chrX:48417816-48417835	0	AGGCATGCATCAACATGCCT	4	2	0	CD	-	.
chrX	48422182	48422202	chrX:48422182-48422202	0	AAACAAGCCTCTAAAATGTTA	1	3	1	ACC2	-	.
chrX	48425459	48425479	chrX:48425459-48425479	0	CAGCTAGCTTTAGACAATATC	1	3	1	ACD2	-	.
chrX	48426977	48427005	chrX:48426977-48427005	0	AAGCAAGTCCCTTGGCACCAGAGAAGCTT	1	1	9	A2	-	.
chrX	48427049	48427079	chrX:48427049-48427079	0	AAACAAGCCTTAGAGTCATTGCAGGTTGTTT	1	2	11	AC1	-	.
chrX	48429867	48429887	chrX:48429867-48429887	0	GGGCTAGCACTGGGCCAGCCC	1	2	1	BD2	-	.
chrX	48431961	48431990	chrX:48431961-48431990	0	AGACAGGGTTTCACCATGTTGGACATGTTT	2	2	10	BD1	-	.
chrX	48432916	48432935	chrX:48432916-48432935	0	AAACTAGCTTAAGATTGTTG	2	2	0	AC1	-	.
chrX	48433357	48433377	chrX:48433357-48433377	0	AGACAAGCCTGGGTCCAGCCT	1	2	1	BD1	-	.
chrX	48433386	48433414	chrX:48433386-48433414	0	GAGCTTGCTCAGCTCCAGATGAGATGTTA	1	3	9	ACC2	-	.
chrX	48438115	48438143	chrX:48438115-48438143	0	AAAATAGCCTGCATTGCCAAGACAATCCT	1	2	9	AA2	-	.
chrX	48438725	48438755	chrX:48438725-48438755	0	AAACTAGTTCAACCATTGTGGAAGCCAGTGT	1	2	11	BD1	-	.
chrX	48439339	48439361	chrX:48439339-48439361	0	GGGCAAGTCTCCCAAATTTCCTC	1	2	3	AA1	-	.
chrX	48440535	48440561	chrX:48440535-48440561	0	CAGCATGCTTCCTCACTAAGCTTAGCC	1	3	7	ACD2	-	.
chrX	48442627	48442647	chrX:48442627-48442647	0	AGACATGCTTAATGCATATTT	2	2	1	AD1	-	.
chrX	48443397	48443429	chrX:48443397-48443429	0	AAGAAAGTCTCGCTATGTTACCCAGGCTGGTCT	1	2	13	AB3	-	.
chrX	48445270	48445293	chrX:48445270-48445293	0	AAATAAGCTCATGAAAAGATGTTC	1	2	4	AA2	-	.
chrX	48448090	48448111	chrX:48448090-48448111	0	GAGCTAGTTTACAGGCAGTCTC	1	2	2	AB4	-	.
chrX	48448616	48448644	chrX:48448616-48448644	0	AGGCATGCACCACTGTGCCGGGCTAATTT	1	2	9	AD2	-	.
chrX	48452140	48452169	chrX:48452140-48452169	0	AAACTTGTGTTTTGAGACAGGGTCTTGCTC	1	2	10	DD2	-	.
chrX	48452275	48452303	chrX:48452275-48452303	0	AGGCATGCGCCACCACACCAAGCTAATTT	1	2	9	AD2	-	.
chrX	48453574	48453606	chrX:48453574-48453606	0	AGACTTGCTTTTTTTTCTTTTTGAGACAAGGTC	1	1	13	D1	-	.
chrX	48461110	48461137	chrX:48461110-48461137	0	TGTCATGCCCAGACCCTGAGACTTGCCC	1	2	8	CD	-	dELS
chrX	48467725	48467748	chrX:48467725-48467748	0	CGGCTTGCTCCCAGGAGCAGGACC	1	3	4	BCD2	-	.
chrX	48470346	48470371	chrX:48470346-48470371	0	GGGCTTGTCCAAGCCCTGAGAAGTCC	1	2	6	AC1	-	PLS
chrX	48470438	48470462	chrX:48470438-48470462	0	AGGCATGCCTGTCCCAGGCAAGCCA	2	1	5	C1	-	PLS
chrX	48476273	48476296	chrX:48476273-48476296	0	AGGCTTGCCCCCCCGGGCATTCGG	1	3	4	ACD2	-	.
chrX	48483902	48483933	chrX:48483902-48483933	0	GAGCATTCTGGGTAAAGGAAATAGGCATGTCC	1	2	12	AC1	-	.
chrX	48485783	48485804	chrX:48485783-48485804	0	GAACTTGTTGATGAACTTGTTT	2	1	2	C2	-	.
chrX	48486765	48486794	chrX:48486765-48486794	0	GAACAAATTTTTTAGGTTAAAAACCTGTCT	1	2	10	AB2	-	.
chrX	48487431	48487454	chrX:48487431-48487454	0	GAGCGTGTGTTCATAGGCATGTCT	2	2	4	BD1	-	dELS,CTCF-bound
chrX	48494305	48494331	chrX:48494305-48494331	0	GGACATGCGCAGAAAGTGAACATGGCC	1	2	7	DD2	-	dELS,CTCF-bound
chrX	48495218	48495246	chrX:48495218-48495246	0	CACCAAGCTGGGGGAGAAGGGACTTGCTT	1	3	9	CCD1	-	.
chrX	48495785	48495806	chrX:48495785-48495806	0	GGACATTTTTGAAGGGATGCTT	1	2	2	AA2	-	.
chrX	48497460	48497488	chrX:48497460-48497488	0	AAATTAGCTTGGTGTGGTGGTGCATGCCT	1	2	9	AD2	-	.
chrX	48500162	48500182	chrX:48500162-48500182	0	AGACTTGGTCAGGAAAAGTCC	1	2	1	AD2	-	.
chrX	48503127	48503151	chrX:48503127-48503151	0	GAGCTCGCTCCCTAGGAACATGCTG	1	2	5	BC2	-	.
chrX	48505743	48505766	chrX:48505743-48505766	0	AAGCTTGCGTAATAGGGCAAGACC	1	2	4	DD2	-	dELS
chrX	48506005	48506029	chrX:48506005-48506029	0	GGACATTCTTCCAAAGAACTGGTCT	1	2	5	AB2	-	.
chrX	48510060	48510079	chrX:48510060-48510079	2	TAGCATGTCCAAGCTGGACC	3	3	0	BCD2	-	pELS,CTCF-bound
chrX	48514919	48514938	chrX:48514919-48514938	0	AAATTAGCCAGGGCAAGTCT	2	2	0	AC1	-	.
chrX	48516858	48516877	chrX:48516858-48516877	0	AGACAACTTCATACTTGTCT	2	2	0	AD2	-	.
chrX	48517203	48517233	chrX:48517203-48517233	0	AAACTTGCTCTTTGGAGCTCTGGCCATCTTC	2	2	11	AD1	-	.
chrX	48522618	48522650	chrX:48522618-48522650	0	GAACAAGCTTTCAGCCTTTCTGTGGCCTTGTGT	1	2	13	DD1	-	.
chrX	48524035	48524057	chrX:48524035-48524057	2	AGACCTGCTTGGAGACCAAGCCT	1	2	3	BD2	-	.
chrX	48531359	48531389	chrX:48531359-48531389	0	GAATAAGTTTGAAACCAAATAGGGCAAATTC	1	2	11	AA2	-	.
chrX	48535633	48535662	chrX:48535633-48535662	0	ACACTACCCCCTTTGACCTTGAGCTTGTTT	1	2	10	AD1	-	.
chrX	48536312	48536333	chrX:48536312-48536333	0	GAACTGGCCTCAAAGCAATCCT	1	2	2	AB2	-	.
chrX	48539071	48539090	chrX:48539071-48539090	0	AGACTAGCCTGGGCAACACA	2	3	0	ACD2	-	pELS,CTCF-bound
chrX	48541948	48541972	chrX:48541948-48541972	0	GAGCACGTTTAAGGTAGGCTAGGCT	1	2	5	BD2	-	.
chrX	48542364	48542386	chrX:48542364-48542386	0	CACCATGTTGGTCAGGCTAGTCT	1	3	3	CCD1	-	.
chrX	48544197	48544220	chrX:48544197-48544220	0	AGACTTTCTTACATAAACATTTTT	1	2	4	AA2	-	.
chrX	48544517	48544539	chrX:48544517-48544539	0	CACCATGTTGACCAGGCTAGTCT	1	3	3	CCD1	-	.
chrX	48549801	48549830	chrX:48549801-48549830	0	GAGTTTCTCCTATTACTTTGGAACATGTTC	2	2	10	AA1	-	.
chrX	48555313	48555334	chrX:48555313-48555334	0	AAACATGGCCTAGGGTTTGTTC	1	2	2	AD2	-	.
chrX	48561832	48561854	chrX:48561832-48561854	0	GAGCCAGTTTGAAAGACTGGCCT	1	2	3	BB2	-	.
chrX	48562203	48562222	chrX:48562203-48562222	1	AGACAAGATCTGGCATGTTC	4	2	0	CD	-	dELS
chrX	48564416	48564448	chrX:48564416-48564448	0	GAGCATCTCCGTGGGGCTCCTCACAACATGTCA	1	3	13	ACC2	-	.
chrX	48570480	48570508	chrX:48570480-48570508	0	AGACCAGCCTGACCAACATAGACAAACCC	1	2	9	AB3	-	.
chrX	48574888	48574908	chrX:48574888-48574908	0	AGGGATGTTCTGGGCTTGCGC	1	2	1	AD3	-	PLS,CTCF-bound
chrX	48577755	48577778	chrX:48577755-48577778	2	TGGCAAGTTTGGCCAGACTGACTT	1	3	4	ABC2	-	.
chrX	48579392	48579411	chrX:48579392-48579411	0	CAGCTAGTTGGGACAGGCCC	3	3	0	BCC1	-	.
chrX	48580149	48580173	chrX:48580149-48580173	0	GAACTTGTCTGTACCAAAAATCTTT	2	2	5	AA1	-	.
chrX	48582839	48582868	chrX:48582839-48582868	0	GGGAATGTGCCTACTTGAGAAAGCAAGTTC	2	2	10	AD1	-	pELS
chrX	48583746	48583769	chrX:48583746-48583769	0	AAGCTTGTTTAGCAAATCTTTTCT	1	2	4	AD1	-	.
chrX	48584695	48584727	chrX:48584695-48584727	0	GAACTTACTCATGTTATAACTGAAAGCTTGTAC	1	2	13	AD2	-	.
chrX	48590312	48590338	chrX:48590312-48590338	0	GGGCTTGTTTCATTTCCAACCAAACCT	1	2	7	AD1	-	.
chrX	48592370	48592402	chrX:48592370-48592402	0	AATCTAGCCCTGAATGCCTCACTGGGCAAGCTG	1	2	13	CD	-	.
chrX	48594089	48594113	chrX:48594089-48594113	0	CAACAAACCTTTCATCAGCTTGTTT	1	3	5	ACC2	-	.
chrX	48596094	48596123	chrX:48596094-48596123	0	AAGCTTGTTACAGGGACAAGGGAGATGCTG	1	3	10	ACC2	-	.
chrX	48598117	48598149	chrX:48598117-48598149	0	GAACTTGCCTTATGCGGCTGCGTGGGCATGCCG	2	1	13	C1	-	pELS,CTCF-bound
chrX	48598155	48598186	chrX:48598155-48598186	0	GAGCATGCGCAGTAGCGGGGGCGGGCACGCCC	1	2	12	BD2	-	pELS,CTCF-bound
chrX	48599117	48599145	chrX:48599117-48599145	0	AAACAGGTCAGTAAACATATAGCAAGCCC	1	3	9	BCC2	-	.
chrX	48599622	48599653	chrX:48599622-48599653	0	AGGCAAGTCGGGCCATGGCCGGGGACACGTCA	1	3	12	BCC1	-	.
chrX	48602176	48602195	chrX:48602176-48602195	0	ATGCTTGCCTCAACAAGTTG	3	3	0	CCD1	-	.
chrX	48605388	48605416	chrX:48605388-48605416	0	GGAAATGCCTGCCTTCATTGGGCTTGCAT	1	2	9	AD3	-	.
chrX	48607212	48607234	chrX:48607212-48607234	0	GCACAAGTTTCCAGGGCTTCTCT	1	2	3	AD3	-	.
chrX	48610047	48610075	chrX:48610047-48610075	0	AGACCAGCCTGACCAACATGGAGAAGCCC	1	2	9	AB2	-	.
chrX	48612985	48613004	chrX:48612985-48613004	0	TGGCATGTGTTAACTAGTCC	3	3	0	CCD2	-	.
chrX	48613266	48613288	chrX:48613266-48613288	0	CACCATGTTGGCCAGGCTAGTCT	1	3	3	CCD1	-	.
chrX	48614985	48615014	chrX:48614985-48615014	0	GGGCATGATCAACATTGAAAATACAAGTCT	1	2	10	DD2	-	.
chrX	48615972	48616003	chrX:48615972-48616003	0	AGACAGGTTTTCCACATTGGCCAGGCTGGTCT	1	2	12	BB2	-	.
chrX	48616406	48616432	chrX:48616406-48616432	0	AAACATGTTCTGAATAAAAGCCAGTCC	2	1	7	B2	-	.
chrX	48617197	48617219	chrX:48617197-48617219	0	CAGCATGTTGACCAGGCTGGTCT	1	3	3	BCC1	-	.
chrX	48619459	48619485	chrX:48619459-48619485	0	GCGCATGCCACCAAGCCCGGCTAGTTT	1	3	7	CCD1	-	.
chrX	48620371	48620402	chrX:48620371-48620402	0	GAGCTGGTTTAAGTGTAGCCCTGAGCTTGGCT	1	2	12	BD2	-	.
chrX	48621658	48621681	chrX:48621658-48621681	0	AAGAATGTTTTACTAGAATAGTTT	1	2	4	AA2	-	.
chrX	48623041	48623063	chrX:48623041-48623063	0	TACCATGTTGGCCAGGCTAGTCT	1	3	3	CCD1	-	.
chrX	48623337	48623359	chrX:48623337-48623359	0	CACCATGTTGGCCAGGCTAGTCT	1	3	3	CCD1	-	.
chrX	48630187	48630209	chrX:48630187-48630209	0	CAACATGTTGCCCAGGCTGGTCT	1	3	3	BCC1	-	.
chrX	48631863	48631889	chrX:48631863-48631889	0	TGGCAAGTTGTCAGGTTGAGGAAGCTC	1	3	7	ACC2	-	dELS,CTCF-bound
chrX	48635116	48635138	chrX:48635116-48635138	0	AGACAAGCCTGGCCAACATGGTG	1	3	3	CCD1	-	.
chrX	48638800	48638820	chrX:48638800-48638820	0	AAACTTGTATGTAGCTAGTTA	1	3	1	CCD2	-	.
chrX	48652042	48652069	chrX:48652042-48652069	0	AGACATTTCTGACATGAAGGGCATGCCT	1	1	8	A2	-	.
chrX	48652834	48652855	chrX:48652834-48652855	0	GAACTTGACTCTGAGCATGCTT	1	1	2	D2	-	.
chrX	48654369	48654389	chrX:48654369-48654389	0	TGACAAGTCCCAAGCAAGTCC	2	1	1	C1	-	.
chrX	48656415	48656434	chrX:48656415-48656434	0	AAACATGCTTTGTCATGTTT	4	2	0	CD	-	.
chrX	48664732	48664761	chrX:48664732-48664761	0	AGACAACCTTTGCAGATAAAAAGCAAATCC	1	2	10	AA2	-	.
chrX	48671545	48671572	chrX:48671545-48671572	0	GGTCTTGCTTGGCTGCCCAGGCTAGACT	1	2	8	DD3	-	.
chrX	48672335	48672354	chrX:48672335-48672354	0	TATGTTGCCCAGGCTAGCCT	2	3	0	ACD1	-	.
chrX	48678201	48678224	chrX:48678201-48678224	0	AGGCCTGTCCCAGGAAGCAACCCT	1	2	4	AB3	-	.
chrX	48681708	48681731	chrX:48681708-48681731	0	GGGCTTGCCCTGATCAGCAGGTTG	1	3	4	BCC1	-	.
chrX	48682052	48682080	chrX:48682052-48682080	0	GAGCTAGCATTCACTTGTGGAAATAGTCT	1	2	9	AD2	-	.
chrX	48682477	48682506	chrX:48682477-48682506	0	TAGGATGTCCAGTGGGGAGAAAGCAAGCCT	1	2	10	AC3	-	.
chrX	48684565	48684584	chrX:48684565-48684584	0	TGGCAAACTCTGACTTGCCT	2	3	0	ACC2	-	.
chrX	48685880	48685907	chrX:48685880-48685907	0	GTGCAAGCCTGGGGAACTAGAAAAGTCC	1	2	8	AD2	-	.
chrX	48686466	48686498	chrX:48686466-48686498	0	TGACAAGTTTCAGTCAGTGAAGAAAGCATGATT	1	2	13	CD	-	.
chrX	48689473	48689500	chrX:48689473-48689500	0	GGGCTAGCACTGGCCTCAAAACAATCCC	1	2	8	AD2	-	.
chrX	48692636	48692668	chrX:48692636-48692668	0	GGACTTGCTCTCCCAGAAACAAAGGAGTAACTC	1	2	13	AA1	-	.
chrX	48698346	48698366	chrX:48698346-48698366	0	GGGATATCCTAGAACTAGTCT	1	2	1	AA1	-	pELS
chrX	48699458	48699481	chrX:48699458-48699481	0	GAACAAACTGGAGTCAGCATGCTT	1	3	4	ACC2	-	.
chrX	48701212	48701237	chrX:48701212-48701237	0	AGACATGCCTTGGACAAAGGTTGGCT	2	2	6	AD1	-	dELS
chrX	48701282	48701311	chrX:48701282-48701311	0	AGGCAAGCCAGCCATTGTAAAAACAACCCC	1	2	10	AC2	-	dELS
chrX	48706994	48707023	chrX:48706994-48707023	0	CAGCCAGTCCCCTCCTTGATAAGCTAGCCA	1	3	10	BCC1	-	.
chrX	48709072	48709093	chrX:48709072-48709093	0	GGGTTTGCCCAGGAACATGTTC	2	1	2	A1	-	.
chrX	48709998	48710017	chrX:48709998-48710017	0	AGACTAGCCATAACCAGCTT	2	3	0	BCC2	-	.
chrX	48711293	48711323	chrX:48711293-48711323	0	AAACAAATCTGTTTACAGCTCAAACATGACC	1	2	11	AD2	-	.
chrX	48720019	48720040	chrX:48720019-48720040	0	AAACATCTCATAGGGCATGCTT	1	2	2	AC1	-	.
chrX	48723850	48723870	chrX:48723850-48723870	0	GGACATCTTTGAGGGATGCTT	1	2	1	AA2	-	.
chrX	48724409	48724433	chrX:48724409-48724433	0	AAAAATGTTTTTAATAAACATTTTT	1	2	5	AA2	-	.
chrX	48726762	48726784	chrX:48726762-48726784	0	AGACATGCTATGAAAAAAAGTCA	1	3	3	ACC2	-	.
chrX	48727142	48727161	chrX:48727142-48727161	3	CAACATGCACAAACATGCCC	4	2	0	CD	-	.
chrX	48728182	48728204	chrX:48728182-48728204	0	GGACATACTTGCAGAAATAGCCC	1	2	3	AA2	-	.
chrX	48728447	48728474	chrX:48728447-48728474	0	AGCTAAGCCTCAACTTTGGGGCTTGCCT	1	2	8	AD4	-	.
chrX	48730547	48730578	chrX:48730547-48730578	0	AAACTATTTTTTATTTCTCTTGAGACTACTTT	1	2	12	AA2	-	.
chrX	48731403	48731422	chrX:48731403-48731422	0	GGTCTAGGCCAAGCTTGTCC	2	2	0	DD1	-	.
chrX	48732423	48732448	chrX:48732423-48732448	0	GAACATACCTGTAGTGGAACAAGTTG	1	2	6	AC2	-	.
chrX	48733106	48733137	chrX:48733106-48733137	0	GGCCTATTTTATTATTTTTTTGAGACAAGTTC	1	2	12	AD1	-	.
chrX	48734288	48734311	chrX:48734288-48734311	0	AGACAAGCCTAAAGAGACTACTAA	1	3	4	ACD2	-	.
chrX	48739142	48739173	chrX:48739142-48739173	0	GGACATGCTGTTAATGGAGGCAAAGCAAGTGG	1	3	12	CCD1	-	.
chrX	48741921	48741950	chrX:48741921-48741950	0	AGGCAGGCCATGGGGCTTTCTAGCATGTTC	1	3	10	BCC2	-	dELS
chrX	48743249	48743271	chrX:48743249-48743271	0	AGACCAGCCTGGTCAACATGTTG	1	3	3	BCC1	-	.
chrX	48749350	48749370	chrX:48749350-48749370	0	AGGCTAGGTTCTAGCATGCCC	2	2	1	CD	-	.
chrX	48757311	48757338	chrX:48757311-48757338	0	CAACATGTCCAGGCTGCTGTGCAAGCTA	1	3	8	CCD2	-	.
chrX	48759406	48759437	chrX:48759406-48759437	0	AGACATGTGCACAGAGCTGTGGGAACAAGGCT	1	2	12	DD2	-	.
chrX	48768829	48768851	chrX:48768829-48768851	0	AGACCAGCCTGGACAACATGCTG	1	3	3	BCC1	-	.
chrX	48776483	48776508	chrX:48776483-48776508	0	AGGGTTGTTTGGGGCCCAGCATGCTC	1	2	6	AC2	-	.
chrX	48778803	48778833	chrX:48778803-48778833	0	CAGCTTGCTTCTTTGCAGAACTGACAAGCTG	1	3	11	CCC	-	.
chrX	48779767	48779792	chrX:48779767-48779792	0	AAAATTGTCTTCCATGAAACTGGTCC	1	2	6	AB3	-	.
chrX	48780731	48780754	chrX:48780731-48780754	0	CAACAAGTTTATGAAAATATGCTC	1	2	4	AC2	-	.
chrX	48783264	48783284	chrX:48783264-48783284	0	AGACATGCCTCGAGCCTGCCA	1	2	1	BC1	-	.
chrX	48783745	48783777	chrX:48783745-48783777	0	AAACAAGCCTCGGCAACATAGCGAGACTTCATC	1	2	13	AD4	-	.
chrX	48787014	48787042	chrX:48787014-48787042	0	AAACTTGTCTCTGTCTCCCTGACTTCTCC	1	2	9	AC1	-	.
chrX	48796082	48796110	chrX:48796082-48796110	0	AGACTAGCTCTGAAGCTCTAGGGGAGCCC	1	2	9	AB1	-	.
chrX	48804576	48804607	chrX:48804576-48804607	0	AGACTAACTTACTATGGGAAAAAGACTTCTTT	1	2	12	AA2	-	.
chrX	48805716	48805735	chrX:48805716-48805735	0	GGACAAACCAGGGCAAGCTA	2	3	0	ACC2	-	.
chrX	48805767	48805787	chrX:48805767-48805787	0	CAGCCAGCCTTGGGCAAGTCG	1	3	1	BCC1	-	.
chrX	48806030	48806052	chrX:48806030-48806052	0	AAGCTAGCTTCCAGAGCAGGTAT	1	2	3	BD4	-	.
chrX	48808941	48808965	chrX:48808941-48808965	0	CCACATGTTCTTCGACAACTTGCTT	1	3	5	CCD1	-	.
chrX	48809245	48809272	chrX:48809245-48809272	0	AGACTTCCCTCCAGGAGGGGACCAGCTT	1	2	8	AB2	-	.
chrX	48809295	48809325	chrX:48809295-48809325	0	GAGCAAGTCCTTGTCAGTAGGAGACATTACT	1	2	11	AD4	-	.
chrX	48813822	48813850	chrX:48813822-48813850	0	GCTCTAGTTCCACCCACAGAAGCAAGTCT	1	2	9	DD4	-	dELS
chrX	48817446	48817473	chrX:48817446-48817473	0	GGGCATGCCCTACGGTAAGGACTCCCTG	1	3	8	ABC2	-	.
chrX	48819456	48819481	chrX:48819456-48819481	0	GGGTATGTGTGTGTGAGGACATGTCT	2	2	6	AD1	-	.
chrX	48820881	48820904	chrX:48820881-48820904	0	AGGCTAGTCTGCAGTGGCATGATC	1	2	4	CD	-	.
chrX	48824561	48824585	chrX:48824561-48824585	0	GAACATCGCCCACCAGAACAAGTTT	2	2	5	AD1	-	.
chrX	48831081	48831112	chrX:48831081-48831112	0	AGACAAGCACAGAGCTGCTTCAGATCATGTTT	1	2	12	DD2	-	.
chrX	48832719	48832748	chrX:48832719-48832748	0	AAACTTGTTCATATATCATTTGGCATGTGT	1	2	10	CD	-	.
chrX	48837207	48837233	chrX:48837207-48837233	0	ATACATGTTCCTGGATGAGGCAATTTC	1	2	7	AD3	-	.
chrX	48844629	48844658	chrX:48844629-48844658	0	AGGTTAGTCTCGGGCAAGATGAATAAGCTC	1	2	10	AA2	-	.
chrX	48845571	48845591	chrX:48845571-48845591	0	AAGGTGGTCCCAAACTTGTCT	1	2	1	AB1	-	.
chrX	48846320	48846351	chrX:48846320-48846351	0	AGACCAGCCTGGGCAACATAGCGAGAATGTCT	1	2	12	AB2	-	.
chrX	48848279	48848305	chrX:48848279-48848305	0	AAGCAATTCTCCTCCCAAGAGAAGCCT	1	2	7	AA2	-	.
chrX	48848857	48848883	chrX:48848857-48848883	0	AAAAATGTCTTTTCTTAAAACAACTTT	1	2	7	AA2	-	.
chrX	48850907	48850935	chrX:48850907-48850935	0	CAGCAAGCTTGTGGGGGCGGGGCTACCTG	1	3	9	ACC1	-	.
chrX	48853142	48853164	chrX:48853142-48853164	0	TGACATGCCCTGGAGACATTTTC	1	2	3	AC2	-	.
chrX	48854145	48854165	chrX:48854145-48854165	0	GATTTTGTCTGAGGCTTGTCC	1	2	1	AD4	-	.
chrX	48854240	48854263	chrX:48854240-48854263	0	AGGCCTGCCCTGTGGAGCATCCCT	2	2	4	AB3	-	.
chrX	48854442	48854464	chrX:48854442-48854464	0	AGACTGGTCTTTGGAACTTGCCC	1	1	3	B2	-	.
chrX	48854878	48854897	chrX:48854878-48854897	0	AAGGAAGCTTGGACAGGTCC	3	2	0	AB3	-	.
chrX	48855903	48855931	chrX:48855903-48855931	0	AATCTAGCCCACAGACATAAAGGAAGTTC	1	2	9	AD2	-	.
chrX	48856346	48856365	chrX:48856346-48856365	0	AAGCAAGTTTTAAAATGTTA	3	3	0	ACC2	-	.
chrX	48859617	48859636	chrX:48859617-48859636	0	AGGGGTGCCCAAACAAGTCA	1	3	0	ABC1	-	.
chrX	48863467	48863489	chrX:48863467-48863489	0	CGACATGTTGGCCAAGCTGGTCT	1	3	3	BCC1	-	.
chrX	48863948	48863969	chrX:48863948-48863969	0	AGACCAGCTTGGGAGCCAGCCC	1	2	2	BB2	-	dELS
chrX	48864323	48864344	chrX:48864323-48864344	0	AGACCAGTCTGGAATCAAGTCT	1	2	2	BD2	-	dELS,CTCF-bound
chrX	48868569	48868601	chrX:48868569-48868601	0	GGACTTCTCTGCATTGGTTATTCTAGCTAGCCA	1	3	13	ACC2	-	.
chrX	48868649	48868677	chrX:48868649-48868677	0	GAACTTCCTCCTTTAGCTCGGAGTAGTTT	1	2	9	AA2	-	.
chrX	48869615	48869637	chrX:48869615-48869637	0	AGACCAGCTTGGCCAACATGTTG	1	3	3	BCC1	-	.
chrX	48875392	48875411	chrX:48875392-48875411	1	TAACTTGTTATAACATGTCT	4	3	0	CCC	-	.
chrX	48880920	48880941	chrX:48880920-48880941	0	ACACTTATTTAAAAACATGCTT	2	2	2	AD1	-	.
chrX	48881862	48881891	chrX:48881862-48881891	0	GGATTTGTTCCAGGTATGAAAGGCTGGTTC	1	2	10	AB3	-	.
chrX	48884423	48884451	chrX:48884423-48884451	0	AAACTAGCCAGGTGTGGTGGCACATGCCT	1	2	9	CD	-	.
chrX	48892140	48892165	chrX:48892140-48892165	0	GGACCAGTTTTGTAAGGGACTGGCTT	1	2	6	BB2	-	pELS,CTCF-bound
chrX	48896997	48897020	chrX:48896997-48897020	0	GAGCTAGTTCTGTCACGCTTTTTC	1	2	4	AD1	-	pELS
chrX	48900765	48900787	chrX:48900765-48900787	0	AGGCTAGTCTCACAGACGGGTTT	1	2	3	BB1	-	.
chrX	48902261	48902291	chrX:48902261-48902291	1	TGACAAGTCGGACAGGGGCCATGACAAGTCG	1	4	11	CCCC	-	.
chrX	48902324	48902354	chrX:48902324-48902354	1	CGACAAGTCAGACCGGGGCCACGACAAGTCT	1	3	11	CCC	-	.
chrX	48902574	48902601	chrX:48902574-48902601	0	GAGGAAGCCTTCCCTCAAAAAGATGCCT	1	2	8	AA2	-	.
chrX	48903935	48903956	chrX:48903935-48903956	0	AGACATCTCCAAAAATAAGCCT	1	2	2	AA2	-	.
chrX	48906705	48906725	chrX:48906705-48906725	0	AACCATGTTTCCAGCAAGCTT	2	2	1	CD	-	.
chrX	48908461	48908487	chrX:48908461-48908487	0	AAACTTCTTCAAACACTGAACAAGGTT	1	2	7	AD2	-	.
chrX	48913834	48913861	chrX:48913834-48913861	0	GAACAACTTCACCAAAATAAACTTCCTT	1	2	8	AA2	-	.
chrX	48914984	48915016	chrX:48914984-48915016	0	AAACAATCCCTCCAGGGAGATTTAGAGAAGCCT	1	2	13	AA2	-	.
chrX	48920110	48920142	chrX:48920110-48920142	0	AGAAATGTCCCGTCACACTGGCAGAACTTGTCA	1	2	13	AC2	-	pELS,CTCF-bound
chrX	48923547	48923572	chrX:48923547-48923572	0	CAGAAAGCCCCTCTCAGGACTTGCCA	1	3	6	ACC1	-	.
chrX	48926092	48926119	chrX:48926092-48926119	0	GAACCTGCCCAAGAGCCAGAACAGGCTC	1	2	8	BB2	-	.
chrX	48927144	48927169	chrX:48927144-48927169	0	GAACAAGCCAATTAAAAAAATAGTCA	1	3	6	ACC2	-	.
chrX	48929187	48929219	chrX:48929187-48929219	0	AGACCAGCCTGGCCAATATGGTGAAACCTGTCT	1	2	13	BB2	-	.
chrX	48931352	48931376	chrX:48931352-48931376	0	GAAAAAGTCCAAAAGAGACATTTCC	1	2	5	AA2	-	.
chrX	48932916	48932944	chrX:48932916-48932944	0	AGGCTAGCTACAGTGAGCCTAGATTGCCC	1	3	9	ACC2	-	.
chrX	48934162	48934182	chrX:48934162-48934182	0	CAAGATGCCCAGAGCAAGCCC	1	2	1	AC3	-	.
chrX	48934271	48934293	chrX:48934271-48934293	0	AACCAAGACCAAAGAACAAGCCC	1	2	3	DD1	-	.
chrX	48938865	48938896	chrX:48938865-48938896	0	GAACTTGTTTTGATAGAAACTGAAACTCCTCC	1	2	12	AB4	-	pELS,CTCF-bound
chrX	48942165	48942193	chrX:48942165-48942193	0	CAACAAGCCAGGTCCTCACTAGCTAGCCC	1	3	9	CCC	-	dELS
chrX	48946007	48946037	chrX:48946007-48946037	0	AAGCCTGCTCCTTGTGGACACAGGCCTGCCC	1	2	11	BB2	-	dELS,CTCF-bound
chrX	48948740	48948765	chrX:48948740-48948765	0	GGGATAGCTCAGCCATAGATAAGTTT	1	2	6	AA2	-	dELS
chrX	48949348	48949367	chrX:48949348-48949367	0	AGACTAGCCTGGGCAACATG	2	3	0	ACD2	-	.
chrX	48953223	48953245	chrX:48953223-48953245	0	AGGAAATCCCATCGAGCTTGTTC	1	2	3	AA1	-	.
chrX	48954088	48954119	chrX:48954088-48954119	0	GGGCAGGTTTCATGAACCCACAAAACTTGATT	1	2	12	BD2	-	.
chrX	48954734	48954764	chrX:48954734-48954764	0	AAGCTTGTCAAAAGCAGTTCAAAACTTATTA	1	3	11	ACC1	-	.
chrX	48957846	48957871	chrX:48957846-48957871	0	CAGCAAGTTTATTGCTACGCTTGTTC	1	2	6	CD	-	PLS,CTCF-bound
chrX	48962376	48962402	chrX:48962376-48962402	0	AAAAATGTCTGGGGTGGGAGGAAGTTT	1	2	7	AA2	-	.
chrX	48965675	48965697	chrX:48965675-48965697	0	AGACTAGCCTGGGTAACATGGCA	1	3	3	CCD1	-	.
chrX	48966874	48966899	chrX:48966874-48966899	0	GGGTAAGCCCCAAAGTAGACTGGCTT	1	2	6	AB3	-	.
chrX	48967647	48967671	chrX:48967647-48967671	0	TAACTTGTTCACAGAGAGCTCCCCT	1	3	5	ABC2	-	.
chrX	48969192	48969219	chrX:48969192-48969219	0	AGGGATGCTTGTAAAGTTGGTCTTGTTT	1	2	8	AD2	-	.
chrX	48969978	48970008	chrX:48969978-48970008	0	GTAGAAGTTCAGCACATGGCGGAACATGTCA	1	3	11	ACD1	-	.
chrX	48972455	48972483	chrX:48972455-48972483	0	AGGCAGGCCCCACTCCGAGGGGGTAGTCT	1	2	9	AB2	-	pELS,CTCF-bound
chrX	48974560	48974589	chrX:48974560-48974589	0	CCACCTGCTCTTCTAAGTGTGAGCTTGCTT	1	3	10	BCD1	-	.
chrX	48981510	48981530	chrX:48981510-48981530	0	AGGGCTGCCTGAAGCATGCTC	3	2	1	AB4	-	.
chrX	48981865	48981887	chrX:48981865-48981887	0	AGGGATTCCTACAAGACAAGTCC	2	2	3	AA1	-	.
chrX	48982217	48982249	chrX:48982217-48982249	0	AAACAGGCCACAGAGAGGTCAGATAACTTGCCC	1	3	13	BCC2	-	.
chrX	48987801	48987823	chrX:48987801-48987823	0	AGGCTAGTCCTCAAGGCATTGTT	1	2	3	AD4	-	.
chrX	48992491	48992510	chrX:48992491-48992510	0	AAATTAGCCCAAGCTGGTTT	3	2	0	AB3	-	dELS
chrX	48993292	48993322	chrX:48993292-48993322	0	TGGCTTGTCCAAAGCCACACAGGGCATGGGC	1	3	11	CDD3	-	.
chrX	48993748	48993773	chrX:48993748-48993773	0	AAACAAGTTCAAATTCACACATCTTT	2	2	6	AD1	-	.
chrX	48995214	48995236	chrX:48995214-48995236	0	TAGGAAGTCTCTACGACTAGCCC	1	3	3	ACC1	-	.
chrX	48995263	48995291	chrX:48995263-48995291	0	AAACAAGCTGGATTTATGGAAGAATGTCT	1	2	9	AC2	-	.
chrX	48996109	48996130	chrX:48996109-48996130	0	AGGCAAGTTAAGTAACTTCCTC	1	3	2	ACC1	-	.
chrX	48998098	48998121	chrX:48998098-48998121	0	GAAATAGCCCACCAAGACATCTCC	1	2	4	AA2	-	.
chrX	48998302	48998328	chrX:48998302-48998328	0	GAGCATCTTCAACCACAGAACATGTGT	1	2	7	AD2	-	.
chrX	49000972	49001002	chrX:49000972-49001002	0	GAATATCCTTTGTACCCCCCGAGACTTGCCC	2	2	11	AA1	-	.
chrX	49005829	49005861	chrX:49005829-49005861	0	AACCAAGTCTTACTATGTTGCCCAGGCTGGTCT	1	2	13	BD3	-	.
chrX	49008201	49008233	chrX:49008201-49008233	0	AGACCAGCCTGGCCAACATGGCGAAACCTGTCT	1	2	13	BB2	-	.
chrX	49010301	49010333	chrX:49010301-49010333	0	GGGGTTGTTTGTTTTTTTCTTCTAAATTTGTTT	1	2	13	AA2	-	.
chrX	49015386	49015405	chrX:49015386-49015405	0	AGACTAGCCTGGGCAACACA	2	3	0	ACD2	-	.
chrX	49015751	49015773	chrX:49015751-49015773	0	AGACTAGCCTGGCCAACATGGCG	1	3	3	CCD1	-	.
chrX	49016226	49016254	chrX:49016226-49016254	0	AAATTTGTTCTTGTTTTTCAAAGTTGTTT	1	2	9	AA2	-	.
chrX	49027315	49027334	chrX:49027315-49027334	0	AGACTAGCCTGGGCAACATG	2	3	0	ACD2	-	.
chrX	49028476	49028499	chrX:49028476-49028499	0	CAGCATGTTCTGACTAACATCCCT	1	3	4	ACC1	-	.
chrX	49032998	49033020	chrX:49032998-49033020	0	CATCATGTTGGCCAGGCTAGTCT	1	3	3	CCD1	-	dELS
chrX	49034286	49034306	chrX:49034286-49034306	0	GAACAAACCCCAGGCTTGGCT	1	2	1	AD2	-	.
chrX	49035794	49035820	chrX:49035794-49035820	0	AAATTAGTCCCATTTTTATACATGCTT	1	2	7	AD2	-	.
chrX	49035864	49035885	chrX:49035864-49035885	0	TGGTATGCTCTAAAGCAAGTTA	2	3	2	ACC1	-	.
chrX	49036513	49036536	chrX:49036513-49036536	0	AAGCAAGTTAGGCCAGGCATGGTG	1	3	4	CCD1	-	.
chrX	49036990	49037011	chrX:49036990-49037011	0	CAGCAAGTTTGAAAACTTTTGT	1	3	2	ACD2	-	.
chrX	49040111	49040142	chrX:49040111-49040142	0	AGGCATGTCCCCGCCCACCCGGGGACATGAGT	1	2	12	DD4	-	dELS,CTCF-bound
chrX	49041551	49041582	chrX:49041551-49041582	0	AAGCATTCTTTTCTTACCGGAGGAGCCTGCCC	1	2	12	AB2	-	.
chrX	49048314	49048333	chrX:49048314-49048333	0	AGGCATGCTGCACCATGCCC	3	3	0	CCD2	-	.
chrX	49048369	49048391	chrX:49048369-49048391	0	CACCATGTTGGCCAGGCTAGCCT	1	3	3	CCD1	-	.
chrX	49055532	49055555	chrX:49055532-49055555	0	GGGCTTGTCTTGGGGGAGAAGGCC	1	2	4	AD1	-	pELS,CTCF-bound
chrX	49060910	49060929	chrX:49060910-49060929	0	TAACATGTCATGACAAGCTG	3	4	0	CCCC	-	.
chrX	49063616	49063643	chrX:49063616-49063643	0	AAACAATTCTGGATTCCAAAGCAGGTCT	1	2	8	AB2	-	.
chrX	49066080	49066099	chrX:49066080-49066099	0	GGGCATGGTGGGGCATGCCT	4	2	0	CD	-	.
chrX	49066573	49066601	chrX:49066573-49066601	0	AGGCAAGTTTTACTCTAGAGTCCATGCTT	1	2	9	DD1	-	.
chrX	49066663	49066693	chrX:49066663-49066693	0	AACCAAGTCCCCTTCCTTGTGGGGCTTGCAT	1	2	11	DD3	-	.
chrX	49067542	49067563	chrX:49067542-49067563	0	AGACTTCCTCTTGGACTATTCC	1	2	2	AA2	-	.
chrX	49069936	49069957	chrX:49069936-49069957	0	AAACATACCTTGGGAATAGCCT	1	2	2	AA2	-	.
chrX	49071947	49071968	chrX:49071947-49071968	0	GATCTTGTTCTCAATCTTGTTC	1	2	2	DD2	-	pELS
chrX	49072365	49072392	chrX:49072365-49072392	0	GGGCTGGCCTGGTGCCTTAAGCATGCTC	2	1	8	B2	-	.
chrX	49079077	49079096	chrX:49079077-49079096	0	GGGCCAGCCTAGACATTCCC	4	2	0	AB3	-	.
chrX	49084490	49084509	chrX:49084490-49084509	0	AGACCAGTCTGGGCAAGTCC	3	1	0	B1	-	.
chrX	49085389	49085421	chrX:49085389-49085421	0	TGTCTTGTCTCAGTTGTGGGGAGTAACTAGCCC	1	3	13	CCD1	-	.
chrX	49085920	49085948	chrX:49085920-49085948	0	ATGAAAGTTTAGGTATTCCAGACTTGTTC	1	2	9	AD4	-	.
chrX	49086735	49086762	chrX:49086735-49086762	0	AGGCGTGCACCACCACGAGGGCTAGTTT	1	2	8	BD1	-	.
chrX	49088094	49088125	chrX:49088094-49088125	0	GAGCATGCCCAAGAAAGAACCAAGAAAAGGCC	2	2	12	AD1	-	.
chrX	49088692	49088723	chrX:49088692-49088723	0	GAATTAGTTCAGAAAAGTTGCTAAACAGGCTC	1	2	12	AB3	-	.
chrX	49091158	49091182	chrX:49091158-49091182	0	GAGCTAGTCTTGGTGGCTCATGCTT	1	2	5	DD1	-	.
chrX	49096396	49096425	chrX:49096396-49096425	0	AAATTTGTTTATTTTTGTAGAGACTAGATC	1	2	10	AD3	-	.
chrX	49105419	49105438	chrX:49105419-49105438	0	AGACTAGCCTGAGCAACACA	2	3	0	ACD2	-	.
chrX	49105487	49105513	chrX:49105487-49105513	0	GAACATGCCTGTGGTCCCAGCTACTCG	1	3	7	ACC1	-	.
chrX	49106498	49106521	chrX:49106498-49106521	0	GGACTTGCCCTGATCAGCAGGTTG	1	3	4	BCC1	-	dELS
chrX	49106843	49106871	chrX:49106843-49106871	0	GAGCTAGCATTCACTTGTGGAAATAGTCT	1	2	9	AD2	-	.
chrX	49113784	49113811	chrX:49113784-49113811	0	AGGCAAGCCTAGACCCTGGGACAGGCCC	1	1	8	B1	-	.
chrX	49114335	49114357	chrX:49114335-49114357	0	TGACATGTTGGTCAGGCTGGTCT	1	3	3	BCC1	-	.
chrX	49115035	49115056	chrX:49115035-49115056	0	GAGGTAGCCTAAGGAGTAGTTT	1	2	2	AA2	-	.
chrX	49115096	49115121	chrX:49115096-49115121	0	AGGCACCTTTTATTGTGGGCATGTTT	2	2	6	AB1	-	.
chrX	49118596	49118615	chrX:49118596-49118615	0	AGGCATGCTGGTGCATGCCT	4	2	0	CD	-	.
chrX	49121609	49121640	chrX:49121609-49121640	0	AGACAGACTTGGTTACTTCTGTAGACATGCCT	2	2	12	AB1	-	.
chrX	49121940	49121971	chrX:49121940-49121971	0	AATCATATTTCATCTATGCTCAGGGCTTGTCC	2	2	12	AD1	-	.
chrX	49129754	49129785	chrX:49129754-49129785	0	CAGCTGGTTCACACTTTGTCTCTGACTTGCTC	1	3	12	BCC2	-	dELS,CTCF-bound
chrX	49137827	49137858	chrX:49137827-49137858	0	AAACTTCCCACATTTGATGGAGAAACTTGTTT	1	2	12	AC1	-	dELS
chrX	49141215	49141247	chrX:49141215-49141247	0	AAACAAGTTCTTTGTCCTTTTTTGTGGAAGCTC	1	2	13	AD1	-	.
chrX	49141856	49141880	chrX:49141856-49141880	0	AGAGTAGCATTATACAAACAAGTTC	1	2	5	AD1	-	.
chrX	49143903	49143925	chrX:49143903-49143925	0	GGGGATTCTCACAGAGCAAGCTT	2	2	3	AA1	-	.
chrX	49144545	49144576	chrX:49144545-49144576	0	AAGCAAGCTTTCTGTTTGCCCCAGACCTGCAC	1	2	12	BD1	-	.
chrX	49145549	49145579	chrX:49145549-49145579	0	GAGATAGTCTGATGCTAAAGAAAGCATTTTT	1	2	11	AA2	-	.
chrX	49146179	49146210	chrX:49146179-49146210	0	GTGCAGGTCCAGGGCAAACAGAAAGCTTGCTT	1	2	12	BD1	-	.
chrX	49148358	49148380	chrX:49148358-49148380	0	GGGTAAGTTCCCAGGACTGGTCC	1	2	3	AB3	-	.
chrX	49148559	49148582	chrX:49148559-49148582	0	AGGGATGCTCCGCAGGGCAGGCCT	2	2	4	AB3	-	dELS
chrX	49151928	49151950	chrX:49151928-49151950	0	AGACTAGCCTGGCCAACATGGCA	1	3	3	CCD1	-	.
chrX	49155030	49155058	chrX:49155030-49155058	0	GGGCTTGTGCTATGTTTTCAGCCTAGCTT	1	2	9	DD2	-	.
chrX	49156152	49156173	chrX:49156152-49156173	0	AAGCATCCTCCGAAGCATCCTC	1	2	2	AA2	-	.
chrX	49158484	49158512	chrX:49158484-49158512	0	GGACCTGCCTAGGTCCCTGCAGCAAGCCA	1	3	9	BCC1	-	.
chrX	49159699	49159719	chrX:49159699-49159719	0	CAACATGATGAAAACTTGTCT	1	3	1	CCD2	-	.
chrX	49164650	49164672	chrX:49164650-49164672	0	TAGGTAGTTTCCATGGCATGTCC	1	3	3	ACC1	-	pELS
chrX	49165852	49165877	chrX:49165852-49165877	0	GGAAATGATTTCTGAGGGGCATGTTC	2	2	6	AD1	-	.
chrX	49168929	49168957	chrX:49168929-49168957	0	AAATTAGCCTGGTGTGGTGGCACATGCCT	1	2	9	AD2	-	.
chrX	49170061	49170091	chrX:49170061-49170091	0	AAATATGTTTTTTTAAAATAGAGACAAGCTC	2	1	11	A1	-	.
chrX	49173610	49173635	chrX:49173610-49173635	0	AGGAAAGTCTGGCCCAGGACTTGGTT	1	2	6	AD3	-	.
chrX	49176649	49176675	chrX:49176649-49176675	0	AGACAAGTTGAGGTAGGGGACCAGCCC	1	2	7	BC2	-	dELS,CTCF-bound
chrX	49178897	49178920	chrX:49178897-49178920	0	GGGTCAGCTCTTGAGGACAAGTTC	1	2	4	AB4	-	.
chrX	49179035	49179064	chrX:49179035-49179064	0	GGACAGGTCCCTGTCCACCAGGGGTTGCCT	1	2	10	AB2	-	.
chrX	49183524	49183547	chrX:49183524-49183547	0	GAACAGGCCCTGAGGAACTGGTCC	1	2	4	BB2	-	.
chrX	49191252	49191283	chrX:49191252-49191283	0	TAGCTAGTTTTTCAGCTCTTAGCAGGTAGTTC	1	3	12	ACC2	-	dELS,CTCF-bound
chrX	49192856	49192884	chrX:49192856-49192884	0	TGACTAGTTTCAGGTCAGGGAGCTTGCAA	1	3	9	CCD1	-	dELS,CTCF-bound
chrX	49195650	49195672	chrX:49195650-49195672	0	GAAAATGTCTGTGGGAGAAGTTC	1	2	3	AA2	-	.
chrX	49199277	49199304	chrX:49199277-49199304	0	GGACTAGTTAAGGAGGGGGAGCAGGTTT	1	2	8	BC2	-	pELS
chrX	49200476	49200506	chrX:49200476-49200506	0	AGGCTCTTTTCTGAGTTTGTTAAACATGTTC	2	2	11	AB1	-	.
chrX	49209155	49209178	chrX:49209155-49209178	0	GGGCTTCTCTGGGGGAGCTTCTTC	1	2	4	AA2	-	.
chrX	49209226	49209257	chrX:49209226-49209257	0	AATCAAGTTCCTGGGAGAGTGAAAACTTGTCC	1	1	12	D1	-	.
chrX	49210380	49210403	chrX:49210380-49210403	0	GGGCATGTTCATTGCCACAAGTCT	1	2	4	CD	-	.
chrX	49214351	49214372	chrX:49214351-49214372	0	AGACGAGTCTGGGGACTTGATT	1	2	2	BD3	-	.
chrX	49223001	49223028	chrX:49223001-49223028	0	GAACTTGCCCCCAAACAGCTGCATGCCA	1	3	8	CCD2	-	.
chrX	49237318	49237344	chrX:49237318-49237344	0	AACCAAGTTCCTTTGCAACACTTGCCT	1	2	7	DD2	-	pELS,CTCF-bound
chrX	49237355	49237384	chrX:49237355-49237384	0	ACACTTGCCTTTCCTCTGCAACACTTGCCT	1	2	10	DD2	-	pELS,CTCF-bound
chrX	49242021	49242043	chrX:49242021-49242043	0	GGGCTATCCCTTGGAGCTTGGCT	1	2	3	AD2	-	.
chrX	49242810	49242833	chrX:49242810-49242833	0	AGGCTGGTCTCCTAGGGTATGCCC	1	2	4	AB2	-	.
chrX	49246796	49246824	chrX:49246796-49246824	0	GGGCCTGCTTGGGGCCCCCATACAAGCCC	1	2	9	BD2	-	.
chrX	49250895	49250924	chrX:49250895-49250924	0	GAGGTTGTTTGAGTGTACTGAGGCAGGCTC	1	2	10	AB3	-	dELS
chrX	49252803	49252823	chrX:49252803-49252823	0	GGGTTAGCTTTAGGCTATTTT	1	2	1	AA2	-	.
chrX	49255274	49255301	chrX:49255274-49255301	0	GGACAGATTTCCAGGTCTGGGCATGTTT	2	2	8	AB1	-	.
chrX	49258161	49258189	chrX:49258161-49258189	0	AGACTTGCCTGGGACCCAGAAACCACTTC	1	2	9	AB1	-	pELS
chrX	49258619	49258644	chrX:49258619-49258644	0	AAGCAGGCATTGGCTGGGACATGTCC	2	2	6	BD1	-	.
chrX	49258918	49258938	chrX:49258918-49258938	0	GAGCTGGTCTCGGACTTTCTC	1	2	1	AB2	-	.
chrX	49265807	49265833	chrX:49265807-49265833	0	GAACATGTCTCACAAGTGATCATGTTC	1	1	7	D2	-	pELS
chrX	49266173	49266196	chrX:49266173-49266196	0	AGACCAGCCCCCAGGGGCTTCTCC	1	2	4	AB3	-	.
chrX	49267202	49267224	chrX:49267202-49267224	0	GAGCTGGCCCCTTGGGCAGGCCC	1	2	3	BB2	-	.
chrX	49267404	49267433	chrX:49267404-49267433	0	AGGCAAGATTAAACGGGTCAGGAAAAGTCC	1	2	10	AD2	-	dELS
chrX	49272835	49272866	chrX:49272835-49272866	0	CAGGTAGCTCAGAGAGATGAGCCAGCTTGCTC	1	3	12	ACC1	-	.
chrX	49273156	49273184	chrX:49273156-49273184	0	GAGCAGGTCCAGTACCCCAGAGCTACCTT	1	2	9	AB2	-	PLS
chrX	49273656	49273683	chrX:49273656-49273683	0	AGACTAGCCACCCTTTGTGACCTAGCCC	1	2	8	CD	-	.
chrX	49274543	49274566	chrX:49274543-49274566	0	GGACTTCCCCAGGGGAGCCTGTCC	1	2	4	AB2	-	.
chrX	49275138	49275157	chrX:49275138-49275157	0	AGAGTTGCCTGTACTTGCCT	2	2	0	AD2	-	.
chrX	49275983	49276003	chrX:49275983-49276003	0	GGACAAGTCAGGGGCATCTTA	2	3	1	ACC1	-	.
chrX	49278237	49278268	chrX:49278237-49278268	0	GGACTAGGCCAGATGGAGGAGAAGGCTTGCCT	1	1	12	D2	-	.
chrX	49278796	49278817	chrX:49278796-49278817	0	AGGCAGGTCCAAAGAAAAGCCT	1	2	2	AB2	-	.
chrX	49281471	49281499	chrX:49281471-49281499	0	TGGCAAGCTTCGGAAGTTTTAGCTTGTAT	1	3	9	CCD1	-	.
chrX	49285099	49285124	chrX:49285099-49285124	0	GGAGATGTTTTGATATAGGCATGCAT	1	2	6	AD3	-	.
chrX	49287282	49287313	chrX:49287282-49287313	0	GGGGAACTTTTAGAGTGGAACTGGGCATGTCC	2	2	12	AA1	-	.
chrX	49290254	49290282	chrX:49290254-49290282	0	GAACAATCCCTGGGCTCCGGGTCTTGCCT	1	2	9	AD2	-	.
chrX	49290512	49290539	chrX:49290512-49290539	0	GGGCAAGTCACCCGTCCTAGACCAGCCT	1	2	8	BC2	-	.
chrX	49291469	49291497	chrX:49291469-49291497	0	AGGCATGCACCACCATGCCCGACTAGTTT	1	2	9	CD	-	.
chrX	49296071	49296101	chrX:49296071-49296101	0	GGAATAGTTTCAGAAGCAATGGTACTAGCTT	1	2	11	AD2	-	.
chrX	49298946	49298974	chrX:49298946-49298974	0	GAACATGCTCCTTTAGCTCGAAGGAGTTT	2	2	9	AB1	-	.
chrX	49300062	49300083	chrX:49300062-49300083	0	AAACAACTCCTGCAGCAAGCTC	1	2	2	AC2	-	.
chrX	49300864	49300884	chrX:49300864-49300884	0	ATGCTTGTGCTAAGCATGCTC	1	2	1	DD1	-	.
chrX	49303035	49303057	chrX:49303035-49303057	0	GAGCATGTCCTTGGAGGTACCTT	2	2	3	AA1	-	.
chrX	49303294	49303318	chrX:49303294-49303318	0	TGACTTGTTCACATTTAACAATTTC	1	3	5	ACC1	-	.
chrX	49308688	49308716	chrX:49308688-49308716	0	TGGCAAGTGCAGCAAGGAAGAGCTTGCTG	1	3	9	CCD2	-	.
chrX	49309656	49309686	chrX:49309656-49309686	0	AGAAAAGTCTGAGGAAGGAGAAAACTGGTTT	1	2	11	AB3	-	dELS
chrX	49311123	49311145	chrX:49311123-49311145	0	GGACAACCCCCCTGGACTTGCTG	1	2	3	AC2	-	.
chrX	49311863	49311884	chrX:49311863-49311884	0	GAAGATGCCAACAAGCTAGCCC	1	2	2	AC1	-	.
chrX	49314091	49314121	chrX:49314091-49314121	0	TGCCATGCCCATGTGTAGTGTAAACATGTTT	1	2	11	CD	-	.
chrX	49314703	49314732	chrX:49314703-49314732	0	GAGCTTCCCCCATCAACCAAAAACTTATTT	1	2	10	AA2	-	.
chrX	49321423	49321445	chrX:49321423-49321445	0	GAGCATGTCCTTGGAGGTACCTT	2	2	3	AA1	-	.
chrX	49321683	49321707	chrX:49321683-49321707	0	TGACTTGTTCACAATGAACAATTTC	1	2	5	AC2	-	.
chrX	49330968	49330990	chrX:49330968-49330990	0	GAGCATGTCCTTGGAGGTACCTT	2	2	3	AA1	-	.
chrX	49331228	49331252	chrX:49331228-49331252	0	TGACTTGTTCACATTGAACAATTTC	1	2	5	AC2	-	.
chrX	49340534	49340556	chrX:49340534-49340556	0	GAGCATGTCCTTGGAGGTACCTT	2	2	3	AA1	-	.
chrX	49340794	49340818	chrX:49340794-49340818	0	TGACTTGTTCACATTGAACAATTTC	1	2	5	AC2	-	.
chrX	49346123	49346151	chrX:49346123-49346151	0	AGGCATGCTCCGCCGCGCCCAGCTAATTG	1	3	9	ACC1	-	.
chrX	49531563	49531585	chrX:49531563-49531585	0	GAGCATGTCCTTGGAGGTACCTT	2	2	3	AA1	-	.
chrX	49531823	49531847	chrX:49531823-49531847	0	TGACTTGTTCACATTGAACAATTTC	1	2	5	AC2	-	.
chrX	49537150	49537178	chrX:49537150-49537178	0	AGGCATGCTCCGCCGCGCCCAGCTAATTG	1	3	9	ACC1	-	.
chrX	49541119	49541141	chrX:49541119-49541141	0	GAGCATGTCCTTGGAGGTACCTT	2	2	3	AA1	-	.
chrX	49541379	49541403	chrX:49541379-49541403	0	TGACTTGTTCACATTGAACAATTTC	1	2	5	AC2	-	.
chrX	49546706	49546734	chrX:49546706-49546734	0	AGGCATGCTCCGCCGCGCCCAGCTAATTG	1	3	9	ACC1	-	.
chrX	49550675	49550697	chrX:49550675-49550697	0	GAGCATGTCCTTGGAGGTACCTT	2	2	3	AA1	-	.
chrX	49550935	49550959	chrX:49550935-49550959	0	TGACTTGTTCACATTGAACAATTTC	1	2	5	AC2	-	.
chrX	49556262	49556290	chrX:49556262-49556290	0	AGGCATGCTCCGCCGCGCCCAGCTAATTG	1	3	9	ACC1	-	.
chrX	49560228	49560250	chrX:49560228-49560250	0	GAGCATGTCCTTGGAGGTACCTT	2	2	3	AA1	-	.
chrX	49560488	49560512	chrX:49560488-49560512	0	TGACTTGTTCACATTGAACAATTTC	1	2	5	AC2	-	.
chrX	49565821	49565849	chrX:49565821-49565849	0	AGGCATGCTCCGCCGCGCCCAGCTAATTG	1	3	9	ACC1	-	.
chrX	49569786	49569808	chrX:49569786-49569808	0	GAGCATGTCCTTGGAGGTACCTT	2	2	3	AA1	-	.
chrX	49570046	49570070	chrX:49570046-49570070	0	TGACTTGTTCACATTGAACAATTTC	1	2	5	AC2	-	.
chrX	49575374	49575402	chrX:49575374-49575402	0	AGGCATGCTCCGCCGCGCCCAGCTAATTG	1	3	9	ACC1	-	.
chrX	49579335	49579357	chrX:49579335-49579357	0	GAGCATGTCCTTGGAGGTACCTT	2	2	3	AA1	-	.
chrX	49579595	49579619	chrX:49579595-49579619	0	TGACTTGTTCACATTGAACAATTTC	1	2	5	AC2	-	.
chrX	49584922	49584950	chrX:49584922-49584950	0	AGGCATGCTCCGCCGCGCCCAGCTAATTG	1	3	9	ACC1	-	.
chrX	49588882	49588904	chrX:49588882-49588904	0	GAGCATGTCCTTGGAGGTACCTT	2	2	3	AA1	-	.
chrX	49589142	49589166	chrX:49589142-49589166	0	TGACTTGTTCACATTGAACAATTTC	1	2	5	AC2	-	.
chrX	49594444	49594472	chrX:49594444-49594472	0	AGGCATGCTCCGCCGCGCCCAGCTAATTG	1	3	9	ACC1	-	.
chrX	49598406	49598428	chrX:49598406-49598428	0	GAGCATGTCCTTGGAGGTACCTT	2	2	3	AA1	-	.
chrX	49598666	49598690	chrX:49598666-49598690	0	TGACTTGTTCACATTGAACAATTTC	1	2	5	AC2	-	.
chrX	49604277	49604302	chrX:49604277-49604302	0	AAACAAGCTGAGTCAAAGGTATGTTG	1	3	6	ACC2	-	.
chrX	49607505	49607529	chrX:49607505-49607529	0	AGGCTTTCCCATAATGAGCTTTTCT	1	2	5	AA2	-	.
chrX	49608294	49608316	chrX:49608294-49608316	0	CTGCATGTTTACCCAGCATGCTT	1	3	3	CCD1	-	.
chrX	49612385	49612415	chrX:49612385-49612415	0	CAACATGTTTTTCAGAGGCTGAGACATTTTG	1	3	11	ACC1	-	.
chrX	49618360	49618381	chrX:49618360-49618381	0	AGTCATGCCTCAGGGCATGCCT	2	1	2	D1	-	.
chrX	49620902	49620933	chrX:49620902-49620933	0	GGGGTTGTTTGTTTTTCCTTGTAAATTTGTTT	1	2	12	AA2	-	.
chrX	49624997	49625025	chrX:49624997-49625025	0	GAACTTCCTCCTTTAGCTTGGAGTAGTTT	1	2	9	AA2	-	.
chrX	49627639	49627670	chrX:49627639-49627670	0	AAGCTTTTTCTGCGCGCAAAAGGGGCAAACTC	1	2	12	AA2	-	dELS,CTCF-bound
chrX	49629136	49629168	chrX:49629136-49629168	0	GGGGTTGTTTGTTTTTTTCTTGTAAATTTGTTT	1	2	13	AA2	-	.
chrX	49629973	49630001	chrX:49629973-49630001	0	AGGCATGCACCACCACACCAGGCTAATTT	1	2	9	AD2	-	.
chrX	49638810	49638834	chrX:49638810-49638834	0	GGGCATGACCTTCGAGAGGTAGCTT	1	2	5	AD2	-	.
chrX	49641493	49641516	chrX:49641493-49641516	0	TAATTTGTTCTTTTCGACTTGTTC	1	3	4	ACC1	-	.
chrX	49643087	49643109	chrX:49643087-49643109	0	AAGTTAACCTGAAAAACTAGTTT	1	2	3	AA1	-	.
chrX	49644007	49644028	chrX:49644007-49644028	0	TAACTTGCCAGTGGACTAGTTC	2	2	2	CC	-	.
chrX	49645238	49645259	chrX:49645238-49645259	0	GGGCTTGGCCCCAACCTTGCTC	1	2	2	DD2	-	.
chrX	49646012	49646035	chrX:49646012-49646035	0	GAACATCCTAGTTAGGACAAGCTG	1	3	4	ACC2	-	.
chrX	49646263	49646283	chrX:49646263-49646283	0	AAGGTTGTTTGAAAATAGTTC	1	2	1	AA2	-	.
chrX	49646703	49646730	chrX:49646703-49646730	0	GAGCAAGCTTTATACATCATATATGCCT	2	2	8	AD1	-	.
chrX	49647780	49647803	chrX:49647780-49647803	0	AGTCTTGTCTCATTAAACTTGGCC	1	2	4	DD3	-	.
chrX	49655436	49655464	chrX:49655436-49655464	0	AGGCAAATTTCCAGGCCGAGAGTAAGTTT	1	2	9	AA2	-	.
chrX	49659169	49659190	chrX:49659169-49659190	0	AAACTTGCTCAGAAGCTACATT	1	2	2	AD4	-	.
chrX	49660479	49660506	chrX:49660479-49660506	0	TGGCAAGCCCCTGTCATTCAACTATTTC	1	3	8	ACC1	-	.
chrX	49661816	49661835	chrX:49661816-49661835	0	GAACTTCTCTGAGCCTGTTT	1	2	0	AB2	-	.
chrX	49665167	49665197	chrX:49665167-49665197	0	GAACATTTCTGGGAACTTGATGGGATTGCCT	1	2	11	AA2	-	.
chrX	49667179	49667206	chrX:49667179-49667206	0	CGGCTTCTCTGGAGTGATGGACATGCCA	1	3	8	ACC2	-	.
chrX	49668117	49668136	chrX:49668117-49668136	0	CAACTTGCCCCAGGAAGCCC	2	3	0	ACC2	-	.
chrX	49669394	49669414	chrX:49669394-49669414	0	AGACAAGTCTGAAATCTGTCC	1	2	1	AB1	-	.
chrX	49669651	49669671	chrX:49669651-49669671	0	GGGCTAGTTTCAAGGTTTCTT	1	2	1	AA1	-	.
chrX	49669795	49669814	chrX:49669795-49669814	1	AGACATGATCAGACATGTAC	3	2	0	DD2	-	.
chrX	49670003	49670028	chrX:49670003-49670028	0	GAGCTGGCCCTCTACAGGGCTTTTCT	1	2	6	AB2	-	.
chrX	49671792	49671821	chrX:49671792-49671821	0	GGACATTTTTGCCCTCCCTAAAACAAACCC	1	2	10	AA2	-	.
chrX	49672149	49672174	chrX:49672149-49672174	0	ATACAAGTTTTTGTGCAGACATATTT	1	2	6	AD3	-	.
chrX	49673396	49673424	chrX:49673396-49673424	0	AGGCATGCGCCACCACGACGGGCTAATTT	1	2	9	AD2	-	.
chrX	49675258	49675285	chrX:49675258-49675285	0	CAACATGTCCACTCCCCTGGACACTCTC	1	3	8	ABC2	-	.
chrX	49683310	49683336	chrX:49683310-49683336	0	TGGCAAGTCATCAGGTAGAGCAATTCC	1	3	7	ACC1	-	.
chrX	49683411	49683441	chrX:49683411-49683441	0	AAGCTTGTCTATGTCTACAAAAAACTTGATG	1	2	11	CD	-	.
chrX	49684776	49684798	chrX:49684776-49684798	0	AGACTTTTTTTAAAGAGAAGTTT	1	2	3	AA2	-	.
chrX	49685921	49685945	chrX:49685921-49685945	0	GAAATTGTTCAGTATGAACAAGTCA	1	2	5	AC2	-	.
chrX	49686555	49686581	chrX:49686555-49686581	0	AAACTAGCTGGACATGGTGGCATGTGC	1	3	7	CCD1	-	.
chrX	49690561	49690585	chrX:49690561-49690585	0	GAACATTCTGCACACCAACTTGTCT	1	3	5	ACC2	-	.
chrX	49696021	49696044	chrX:49696021-49696044	0	GAACATGCGCACTGAGGCTAGCAC	1	2	4	DD2	-	.
chrX	49697800	49697825	chrX:49697800-49697825	0	GGGAAAGCCTTTAAAGATGCTAGTTT	1	2	6	AD2	-	.
chrX	49698893	49698913	chrX:49698893-49698913	0	TGGCTAGTTTAGAACATATAT	1	3	1	ACD2	-	.
chrX	49700502	49700527	chrX:49700502-49700527	0	TAACATGTCTAACTCCTAGTTAGCCC	1	3	6	ACC2	-	.
chrX	49700617	49700640	chrX:49700617-49700640	0	TGACTTTCTTTCTGTAGCAAGCTC	1	3	4	ACC2	-	.
chrX	49703906	49703932	chrX:49703906-49703932	0	GAACAAGCTTGCTGTACGGTATTGCCT	1	2	7	AD1	-	.
chrX	49704726	49704753	chrX:49704726-49704753	0	AGACTAGGTCCTCAAAGAAAACAAATTC	1	2	8	AD2	-	.
chrX	49705155	49705176	chrX:49705155-49705176	0	AAACTTGCCAAAGGATTAGTTT	1	2	2	AC2	-	dELS
chrX	49708927	49708956	chrX:49708927-49708956	0	GAGTAAGCTCATCAAAACGAAGTCTTGCCT	1	2	10	AD2	-	.
chrX	49708998	49709019	chrX:49708998-49709019	0	GGGTTTGTTGCAAGGCTTGCTT	1	2	2	AC1	-	.
chrX	49710797	49710828	chrX:49710797-49710828	0	CAGCTATTCCTCACTCTTCTGTCAACATGCCT	1	3	12	ACC2	-	.
chrX	49710878	49710899	chrX:49710878-49710899	0	AGACTAGACAACAAGCTTGTTA	1	3	2	CCD2	-	dELS,CTCF-bound
chrX	49711619	49711647	chrX:49711619-49711647	0	AAGCAAATTCATAAAGTGAAAGCAAGTTT	1	1	9	A2	-	.
chrX	49712046	49712067	chrX:49712046-49712067	0	AGACTAGTGCTTTGACATGCTG	1	3	2	CCD2	-	.
chrX	49715187	49715211	chrX:49715187-49715211	0	AGATTAGCCCTTTTGAGGCTATTTT	1	2	5	AA2	-	.
chrX	49715987	49716006	chrX:49715987-49716006	0	GGGCTTGTTTATACCTGTCC	2	2	0	BD1	-	.
chrX	49719161	49719191	chrX:49719161-49719191	0	AAGCTTTTCCTAGCCTTTTAGGAGCTTCCCC	1	2	11	AA2	-	.
chrX	49719866	49719889	chrX:49719866-49719889	0	AAGCATATTCTAAAGGGCAAGTCA	1	2	4	AC2	-	.
chrX	49720862	49720887	chrX:49720862-49720887	0	GAACTAACTTTGGGAGGAACTTGTTT	1	1	6	A2	-	.
chrX	49724512	49724533	chrX:49724512-49724533	0	AAACTAGCCCTTAAACTAAGTT	1	2	2	AD4	-	.
chrX	49725224	49725248	chrX:49725224-49725248	0	GAAGTTGTTTAGCTCAGTCTTGTCT	1	2	5	AD2	-	.
chrX	49729237	49729264	chrX:49729237-49729264	0	GGTCTTGCTTTGTTGTCCAGACTGGTCT	1	2	8	BD3	-	.
chrX	49735438	49735458	chrX:49735438-49735458	0	AAGCATGTTCTCCACTTGCCT	2	2	1	CD	-	.
chrX	49738237	49738257	chrX:49738237-49738257	0	AGGCATGCCCTAAACTAGCAC	2	1	1	D1	-	.
chrX	49742297	49742326	chrX:49742297-49742326	0	GAATATGCCTTAGAGTATGTGGGAATGTTT	1	2	10	AA2	-	.
chrX	49743547	49743566	chrX:49743547-49743566	0	AAACAAGCTTCAACATGTTA	5	2	0	CC	-	.
chrX	49744468	49744489	chrX:49744468-49744489	0	AAACTTATTCAGAGGCTAGCAT	1	2	2	AD2	-	.
chrX	49745176	49745208	chrX:49745176-49745208	0	TAGCATTTCTGTACACCAATAACAAACTAGCTG	1	3	13	ACC2	-	.
chrX	49749782	49749807	chrX:49749782-49749807	0	AAAGTTGACTATGAAAAGGCAAGCCT	1	2	6	AD1	-	.
chrX	49749913	49749943	chrX:49749913-49749943	0	AAACATATTTAGAAGGAGGAGAAACAAGATC	1	2	11	AD2	-	.
chrX	49750892	49750920	chrX:49750892-49750920	0	GACCAAGTTTTATTGTGCAGAGGAAGCTC	1	2	9	AD2	-	.
chrX	49753060	49753088	chrX:49753060-49753088	0	GAACAAGTGTGGAGTTTCCAGGCTAGCAT	1	2	9	DD2	-	.
chrX	49753778	49753805	chrX:49753778-49753805	0	CAACATGTCCAGAGAAAACGGCATGCGT	1	3	8	CCD1	-	.
chrX	49759042	49759064	chrX:49759042-49759064	0	CAACAAGCCTATAAGGCAAGGTA	1	3	3	CCD1	-	.
chrX	49761225	49761244	chrX:49761225-49761244	0	AAACATGACAAAGCAAGTCA	3	3	0	CCD2	-	.
chrX	49762180	49762211	chrX:49762180-49762211	0	GGCCAAGTCTTAATAAACACTTATGCTTGCTC	1	2	12	DD2	-	.
chrX	49764374	49764397	chrX:49764374-49764397	0	AAACTTTCCTAAATAGACCTGTCT	1	2	4	AB2	-	.
chrX	49767354	49767375	chrX:49767354-49767375	0	CAGCAAGTCTTCTGTCTTGTTT	1	3	2	CCD2	-	.
chrX	49769790	49769809	chrX:49769790-49769809	0	CAGCATGCTTTAGCTATTTT	4	3	0	ACC1	-	.
chrX	49770552	49770580	chrX:49770552-49770580	0	GGGGTTGTTTTTTTCTTATAAATTTGTTT	1	2	9	AA2	-	.
chrX	49771334	49771353	chrX:49771334-49771353	0	AGACTTGTTTGAGCTCCTTA	1	3	0	ABC2	-	.
chrX	49774098	49774118	chrX:49774098-49774118	0	GGTCTTGCCCAAGGCTTGCTG	1	2	1	CD	-	.
chrX	49776671	49776695	chrX:49776671-49776695	0	TGACAAGTCTGTTAACAGCATTCTT	1	3	5	ACC1	-	.
chrX	49778094	49778117	chrX:49778094-49778117	0	AAGCAAGCCCATGCAAACAAATAA	1	3	4	ACD2	-	.
chrX	49780611	49780643	chrX:49780611-49780643	0	AAACAAATTTACAAGAAAAAAACAAACAACCCC	1	2	13	AA2	-	.
chrX	49783809	49783831	chrX:49783809-49783831	0	CGTCATGTTGGCCAGGCTAGTCT	1	3	3	CCD1	-	.
chrX	49786710	49786738	chrX:49786710-49786738	0	GGGGTTGTTTTTTTCTTGTAAATTTGTTT	1	2	9	AA2	-	.
chrX	49798634	49798654	chrX:49798634-49798654	0	GCACAAGTCTTAGCCTAGTCC	1	2	1	DD2	-	.
chrX	49810333	49810355	chrX:49810333-49810355	0	AAGCAAACTTAGGAAACAAATCC	1	2	3	AA2	-	.
chrX	49814805	49814837	chrX:49814805-49814837	0	GGGGTTGTTTGTTTTTTTCTTGTAAATTTGTTT	1	2	13	AA2	-	.
chrX	49818075	49818106	chrX:49818075-49818106	0	TAACTTGCTAAGGGCTGAGTGTGGGCTAGTGT	1	3	12	CCD1	-	.
chrX	49821301	49821333	chrX:49821301-49821333	0	GAACTTGTCTTATCATGCAGTGCCAGCAAGTAA	1	3	13	CCD1	-	.
chrX	49825377	49825401	chrX:49825377-49825401	0	AGGCTTGCCCAAGAGAAAGAAGTCC	1	1	5	A2	-	.
chrX	49825975	49825997	chrX:49825975-49825997	0	AAGCATGCTTCCAAGACTTAGCA	1	3	3	ACD2	-	.
chrX	49827440	49827460	chrX:49827440-49827460	0	AGGGATGTGCAGGGCAAGCTC	2	2	1	AD1	-	.
chrX	49827931	49827952	chrX:49827931-49827952	0	TAGCAAGTCCATGACCATGCTA	1	3	2	CCD2	-	.
chrX	49829133	49829163	chrX:49829133-49829163	0	AAACAAGCCCTTCTCAGCACCGAGCAGGCCC	1	1	11	B1	-	PLS,CTCF-bound
chrX	49834092	49834114	chrX:49834092-49834114	0	GGGCAACATTGCTAAACTTGCCT	1	2	3	AD1	-	.
chrX	49836166	49836195	chrX:49836166-49836195	0	GAACTAGTTTTAGAGATTCATTGCAAGCCG	1	3	10	CCD2	-	.
chrX	49836754	49836776	chrX:49836754-49836776	0	CAGCTAGCTCCACAGGCTTCTTT	1	2	3	AC2	-	.
chrX	49836890	49836922	chrX:49836890-49836922	0	GGACTTGTCATGCCTCATCCCTCCAGCTGGCCT	1	3	13	BCC1	-	.
chrX	49840637	49840663	chrX:49840637-49840663	0	AAACAATTCTGCACTTAGGACATATTT	1	2	7	AA2	-	.
chrX	49840680	49840704	chrX:49840680-49840704	0	AAACATTCCCATAGTGGAATTGCTT	1	2	5	AA2	-	.
chrX	49850840	49850862	chrX:49850840-49850862	0	AGGCATGCATTTTAAACTAATTT	1	2	3	AD2	-	.
chrX	49851754	49851783	chrX:49851754-49851783	0	AGGCCTGCCCTTCCCATCATGAAATAGCCT	1	2	10	AB2	-	dELS
chrX	49853540	49853571	chrX:49853540-49853571	0	TGGCCTGCCTATTTTGCCTCCTAAGCATGCCA	1	3	12	BCC1	-	.
chrX	49854568	49854592	chrX:49854568-49854592	0	AGACTTGCCTGTGATGAGCAATTAA	1	3	5	ACD2	-	.
chrX	49854783	49854813	chrX:49854783-49854813	0	GAACTAACCAGCCAACTTTGCTGGCTTGTTT	1	3	11	ACC2	-	.
chrX	49856664	49856688	chrX:49856664-49856688	0	AAGCATTTCTTAGGGAGGCTGGTTT	1	2	5	AB2	-	.
chrX	49861088	49861117	chrX:49861088-49861117	0	GGAAAACTTTTCTGTACTTAGGACATGTTC	2	2	10	AA1	-	dELS
chrX	49861223	49861244	chrX:49861223-49861244	0	GGAGTTGCCTCCAGGCTACTCT	1	2	2	AA2	-	dELS
chrX	49863267	49863299	chrX:49863267-49863299	0	GAAATTGTCCCAATCCCTCTCTCAAGCATATCT	1	2	13	AA2	-	.
chrX	49863609	49863635	chrX:49863609-49863635	0	GGGCATGCTTGTAGCCCTAGCTACTTG	1	3	7	ACC1	-	.
chrX	49865967	49865988	chrX:49865967-49865988	0	GGGGTTGTTTCCAGGCTTTTTT	1	2	2	AA2	-	.
chrX	49868566	49868592	chrX:49868566-49868592	0	TAATAAGTTTTGGCTCCCAACTTGCCT	1	3	7	ACC1	-	.
chrX	49868801	49868829	chrX:49868801-49868829	0	AGGCTTTTTTTAAGCCTTAAAGCTTCTTT	1	2	9	AA2	-	.
chrX	49873266	49873288	chrX:49873266-49873288	0	ATAAAAGTTTCAGAAACTTGTTT	1	2	3	AD4	-	.
chrX	49875409	49875435	chrX:49875409-49875435	0	GGACAACTGCATGTATAAAACATGCTT	2	2	7	AD1	-	.
chrX	49879083	49879108	chrX:49879083-49879108	0	AAACTTGCCTGATCATAAGCAGCCTC	1	2	6	AB4	-	PLS,CTCF-bound
chrX	49880990	49881009	chrX:49880990-49881009	0	ACATTAGTTTGGACTTGCCT	3	2	0	AD4	-	.
chrX	49883341	49883362	chrX:49883341-49883362	0	CAACTAGCTTATAGGCTTTTTT	1	2	2	AC2	-	.
chrX	49884693	49884712	chrX:49884693-49884712	0	AGGCATGTTTGAGAATGTCT	3	1	0	A2	-	.
chrX	49884841	49884862	chrX:49884841-49884862	0	TAACTAGTTCTCAAACAGCTTC	1	3	2	ABC2	-	.
chrX	49889486	49889505	chrX:49889486-49889505	0	AAACTTGCTCAGGCTTCATA	2	3	0	ACD2	-	.
chrX	49891451	49891473	chrX:49891451-49891473	0	AGACCAGCCTGGCCAACATGTTG	1	3	3	BCC1	-	.
chrX	49892594	49892623	chrX:49892594-49892623	0	GGAGAAGTTCACACTTTTGAGGGCTTTCCC	1	2	10	AA2	-	.
chrX	49893383	49893402	chrX:49893383-49893402	0	CATTTTGCCCAGGCTAGTCT	2	3	0	ACD1	-	.
chrX	49894511	49894543	chrX:49894511-49894543	0	AAGTATGTTATTTATGTAACATGTAACATGTTT	1	3	13	ACC1	-	.
chrX	49896044	49896075	chrX:49896044-49896075	0	GGAGATGTTCTTCATGTTGCCCAGACTGGTCT	2	2	12	AB3	-	.
chrX	49897432	49897452	chrX:49897432-49897452	0	GAGCTTCCTAGAGACTTGTTG	1	3	1	ACC2	-	.
chrX	49897922	49897944	chrX:49897922-49897944	0	GAAAATGTTTCCAGGGCATGTCA	1	2	3	AC2	-	.
chrX	49898649	49898681	chrX:49898649-49898681	0	GGGCTTGTCTCAGATGAGACTTTGAACTTGGAC	1	2	13	DD4	-	.
chrX	49901137	49901169	chrX:49901137-49901169	0	AAACATGTTCTTAAGATAAATGATAAATTGTTC	1	2	13	AC1	-	.
chrX	49901655	49901680	chrX:49901655-49901680	0	AAGCAAGCTTCAAAAGGATCAAATTC	1	2	6	AD1	-	.
chrX	49905815	49905842	chrX:49905815-49905842	0	AAATTTGTTTGTAGAAATTGACAAGCTG	1	3	8	ACC1	-	.
chrX	49908857	49908882	chrX:49908857-49908882	0	GAGCATGCTAGGGGTGGAACAAGTTT	2	1	6	C2	-	.
chrX	49913015	49913042	chrX:49913015-49913042	0	GGGAGAGCTCTTGGATGGAAGCATGCTG	1	3	8	ABC1	-	pELS
chrX	49916757	49916789	chrX:49916757-49916789	0	GGGCCTGCCATCAAGGAGCTTGCAGGCTAGTTG	1	3	13	BCC1	-	.
chrX	49916916	49916936	chrX:49916916-49916936	0	AAACATTCCCTAAACAAACCC	1	2	1	AA2	-	.
chrX	49918734	49918753	chrX:49918734-49918753	0	GAACTATCCCAGGCATTTCT	1	2	0	AA2	-	.
chrX	49921647	49921671	chrX:49921647-49921671	0	TAGCTTGTCCAAAGTAGGCATTCCA	1	3	5	ACC1	-	pELS
chrX	49924036	49924064	chrX:49924036-49924064	0	AGACCAGTTTATTAACTGAGATCTTGTTT	1	2	9	BD2	-	.
chrX	49926489	49926510	chrX:49926489-49926510	0	AGGGAAGCCCCGAGAAAAGCTT	1	2	2	AA2	-	.
chrX	49929113	49929135	chrX:49929113-49929135	0	GAGTCAGTCTGTAGAGCTTGTTG	1	3	3	ABC1	-	.
chrX	49931136	49931155	chrX:49931136-49931155	0	AAACAAGTTTGAGAAAGCCG	2	2	0	AC1	-	.
chrX	49936210	49936241	chrX:49936210-49936241	0	CAATTAGTTCATCCCATGCCATGAACATGCTG	1	3	12	ACC1	-	.
chrX	49938930	49938959	chrX:49938930-49938959	0	AAACAAATTTACAAGAAAACAAGCAACCCC	1	2	10	AA2	-	.
chrX	49940523	49940554	chrX:49940523-49940554	0	GCACATGTTTTAACTTCCTCAGAGACTAGCTT	2	1	12	D1	-	.
chrX	49941111	49941131	chrX:49941111-49941131	0	AGACCAGTTTGAGACCAGCCT	1	2	1	BB2	-	.
chrX	49941170	49941198	chrX:49941170-49941198	0	AAACTAGCCAGGCGTGGTGGTGCATGCCT	1	2	9	CD	-	.
chrX	49942347	49942366	chrX:49942347-49942366	0	AGGCTTGTCTTGACTTTCTG	3	3	0	ACC1	-	.
chrX	49943246	49943275	chrX:49943246-49943275	0	GGGGTTGCTTGTTTTCTTGTAAATTTGTTT	1	2	10	AA2	-	.
chrX	49947585	49947616	chrX:49947585-49947616	0	AAACAAGTTATCCAGCCTCAGAGGAAAAGCTG	1	3	12	ACC2	-	.
chrX	49950542	49950571	chrX:49950542-49950571	0	TAACTAGCTTTCACAGCTAATAAGTAGTTC	1	3	10	ACC2	-	.
chrX	49957098	49957126	chrX:49957098-49957126	0	AGACTAGCCTGGCTAACATGGGGAAACCC	1	2	9	AA1	-	.
chrX	49957148	49957174	chrX:49957148-49957174	0	AAATTAGCTGGGCGTGGTGGCATGCTC	1	3	7	ACC1	-	.
chrX	49958388	49958415	chrX:49958388-49958415	0	GAACATATTCTATAGGGAAAAAATGTCT	1	2	8	AA2	-	.
chrX	49958971	49959001	chrX:49958971-49959001	0	ACATTAGTTCCTGTAGCCTAAAAGCTTGTTT	1	2	11	AD4	-	dELS
chrX	49959411	49959439	chrX:49959411-49959439	0	AAGCATGTTATTTCCTGGCTGACATTCCC	1	3	9	ACC1	-	.
chrX	49959484	49959513	chrX:49959484-49959513	0	AAGCATGTCCATATATTCGCAGCCATTTTT	2	2	10	AD1	-	.
chrX	49959602	49959628	chrX:49959602-49959628	0	AAGCTAGCTTCTGGTGCCAGAATGTTG	1	3	7	ACC2	-	.
chrX	49962663	49962689	chrX:49962663-49962689	0	GGACTTTATCAGACTACAGGCTTGTCC	1	2	7	AD1	-	.
chrX	49963895	49963918	chrX:49963895-49963918	0	GGGCAAATTCATTGAAGCTTGTTA	1	2	4	AC2	-	dELS
chrX	49964140	49964161	chrX:49964140-49964161	0	AAACTACTTCTAAGATATGTTC	1	2	2	AA2	-	.
chrX	49966122	49966148	chrX:49966122-49966148	0	GAACAACTCTGTCACTAGAACTAGTAT	1	2	7	AD2	-	.
chrX	49967481	49967507	chrX:49967481-49967507	0	AAATTTGTTTGAGTTCAAGGCTGGTTC	1	2	7	AB3	-	.
chrX	49969653	49969672	chrX:49969653-49969672	0	AAATTCGTTCAGACTTGTTT	3	2	0	AB1	-	.
chrX	49969921	49969949	chrX:49969921-49969949	0	AAGCTTGGTTGTTAGGTGCATGCATGTTT	1	2	9	DD2	-	.
chrX	49972953	49972975	chrX:49972953-49972975	0	TGACTTGTCTGCTTAGCAACCTT	1	3	3	ACC1	-	.
chrX	49976821	49976847	chrX:49976821-49976847	0	AAACTTGATCCCATTGTAAGTTTGTTC	1	2	7	AD2	-	.
chrX	49977832	49977855	chrX:49977832-49977855	0	GGGCTAGCCAGCAGCAGCAAGCCG	1	3	4	CCC	-	dELS,CTCF-bound
chrX	49978522	49978541	chrX:49978522-49978541	0	GAGCATGTCTAAGATTTCTT	2	2	0	AA1	-	.
chrX	49979401	49979433	chrX:49979401-49979433	0	AAAGATGATTTGTTTGAAAGAATGAACTTGTCT	2	2	13	AD1	-	.
chrX	49982668	49982698	chrX:49982668-49982698	0	AAGCTTGTGTGCGTGTATGGAAAACTATTTT	1	2	11	AD2	-	.
chrX	49984430	49984453	chrX:49984430-49984453	0	AAATAAGTTTGATAGAACAATTTT	1	2	4	AA2	-	.
chrX	49987299	49987318	chrX:49987299-49987318	0	AAACTTGTCCAAAGTTGTTG	2	2	0	AC1	-	.
chrX	49989249	49989277	chrX:49989249-49989277	0	AAACATGTTCGTAGGGACGGGGCCTCCCT	2	2	9	AB1	-	.
chrX	49992715	49992735	chrX:49992715-49992735	0	AGGCAAGCCAAGAACTTTTTT	1	2	1	AC2	-	.
chrX	49992948	49992971	chrX:49992948-49992971	0	GAGCTAACTAGGGAGAACTTGTTA	1	3	4	ACC2	-	.
chrX	49993764	49993792	chrX:49993764-49993792	0	GGGCCAGTCTGGCCCAGTAACACAAGTCT	1	2	9	BD2	-	.
chrX	49994336	49994368	chrX:49994336-49994368	0	GGGCAAGGTGGAGTGGTGGTGGGGGGCTAGCCA	1	3	13	CCD2	-	.
chrX	49996088	49996107	chrX:49996088-49996107	0	AATCATGCCCAAGCTTGATT	3	2	0	DD3	-	dELS
chrX	50000030	50000052	chrX:50000030-50000052	0	GTGCAAGCCTCTCAAGCTATCCC	1	2	3	AD3	-	.
chrX	50009194	50009221	chrX:50009194-50009221	0	GAACTTCATCATTGCCCTGGACAAGCTT	1	2	8	AD1	-	.
chrX	50009538	50009561	chrX:50009538-50009561	0	GGTTTTGTCTGAGAGGGCATGTCC	1	2	4	AD4	-	.
chrX	50011087	50011110	chrX:50011087-50011110	0	AGACATGTCCTCACAGAGTGGTCC	2	2	4	AB1	-	.
chrX	50012097	50012121	chrX:50012097-50012121	0	GAGCATGTTTAAGAGAAGGAACTTC	2	2	5	AA1	-	.
chrX	50012872	50012902	chrX:50012872-50012902	0	GTGCTAGCTAGGGGCAGTGATAAGCTAGTCA	1	3	11	CCD1	-	.
chrX	50013641	50013662	chrX:50013641-50013662	0	AAACTTGCCTGCAAGTTTCCTT	1	2	2	AA1	-	.
chrX	50013800	50013831	chrX:50013800-50013831	0	AGCCTTGCCTATGTGTAGGACAGAGCCTGTCC	1	2	12	BD2	-	.
chrX	50014813	50014842	chrX:50014813-50014842	0	GGGCTTGTCTGTGTATTAGAATAAATGTCC	2	2	10	AD1	-	.
chrX	50016087	50016109	chrX:50016087-50016109	0	CAGCATCCTCCAGGAACTTGTTA	1	3	3	ACC2	-	.
chrX	50018774	50018803	chrX:50018774-50018803	0	GAACTAGCCTTCCATAACTGGGATAAATCC	1	2	10	AA1	-	.
chrX	50020319	50020351	chrX:50020319-50020351	0	GGGGTTGTTTGTTTTTTTCTTGTAAATTTGTTT	1	2	13	AA2	-	.
chrX	50025026	50025049	chrX:50025026-50025049	0	TGCTTTGTTTACCTAAGCAAGCCT	1	3	4	ACD1	-	.
chrX	50028235	50028261	chrX:50028235-50028261	0	AAAATAGTTTTTCATGAAGGTATGCCT	1	2	7	AA2	-	.
chrX	50032561	50032593	chrX:50032561-50032593	0	GGGGTTGTTTGTTTTTTTCTTGTAAATTTGTTT	1	2	13	AA2	-	.
chrX	50034062	50034094	chrX:50034062-50034094	0	GAATTAGTCCAAGCCTCTGAAATAAGCACGTTC	1	2	13	AB3	-	.
chrX	50034548	50034580	chrX:50034548-50034580	0	GTGCTTGCTAGCAGTGAAATATGTGACATGCTT	1	3	13	CCD1	-	.
chrX	50035543	50035566	chrX:50035543-50035566	0	AGGAAAGCCTATTTGAGCTGGCCC	1	2	4	AB3	-	.
chrX	50038106	50038125	chrX:50038106-50038125	0	AAGCCAGCTTGAAAAAGTTC	1	2	0	AB2	-	.
chrX	50040263	50040291	chrX:50040263-50040291	0	GAGCTTGGCTGAGGCTATAAAACATGGCT	1	2	9	DD2	-	.
chrX	50042941	50042972	chrX:50042941-50042972	0	GAACTAGCTATGTATGAGAGTTCTACTTGCTC	1	3	12	CCD2	-	.
chrX	50046851	50046871	chrX:50046851-50046871	0	AAATAAGTTCTGGACAAATTT	1	2	1	AA2	-	.
chrX	50048052	50048077	chrX:50048052-50048077	0	GGACCAGTTTCATGGAAGACAATTTC	1	2	6	AB3	-	.
chrX	50048450	50048477	chrX:50048450-50048477	0	GGAATTGTTTTACATGGGAGATTTGTCT	1	2	8	AA2	-	.
chrX	50049807	50049834	chrX:50049807-50049834	0	AGAATAGTTTCACTGCCTTAACAAGTCC	1	2	8	AC2	-	.
chrX	50050641	50050663	chrX:50050641-50050663	0	TGGCTTGTCTTCTTGGCTTTTTT	1	3	3	ACC1	-	.
chrX	50055834	50055861	chrX:50055834-50055861	0	TGACTTGCTTTTTTCATATAATATGTCT	1	3	8	ACC2	-	.
chrX	50060600	50060623	chrX:50060600-50060623	0	AGGCTTGCTTAGGTAAACAAAGCA	1	3	4	ACD2	-	.
chrX	50065301	50065333	chrX:50065301-50065333	0	AAACAAATTTACAAGAAAAAAACAAACAACCCC	1	2	13	AA2	-	.
chrX	50066642	50066662	chrX:50066642-50066662	0	AGACCTGCTTTAAAATAGCCT	1	2	1	AB2	-	pELS
chrX	50067773	50067800	chrX:50067773-50067800	0	GAGCCTGACCAAGGACTGAAGCATGCCC	2	2	8	BD1	-	PLS,CTCF-bound
chrX	50068538	50068562	chrX:50068538-50068562	0	CACCTTGCCTGTGAAAGGCATGCTG	1	3	5	CCD1	-	.
chrX	50068628	50068659	chrX:50068628-50068659	0	AAACTTTCCCCATGACATTGCTAAAGTTGTCT	1	2	12	AA2	-	.
chrX	50070801	50070823	chrX:50070801-50070823	0	AAACTTCTCAGAGAGACTTGCCA	1	3	3	ACC2	-	.
chrX	50073422	50073450	chrX:50073422-50073450	0	TTGCTAGTTTTGTGGCTTTGAGCAAGTTT	1	2	9	CD	-	.
chrX	50073832	50073861	chrX:50073832-50073861	0	AAACAAGCCCAGCTGTGACCAGAAAAACTT	1	2	10	AA1	-	.
chrX	50079457	50079484	chrX:50079457-50079484	0	AAAATTGCTTTTTTTGTAAGACATGACT	1	2	8	AD3	-	.
chrX	50079528	50079554	chrX:50079528-50079554	0	AAGCTAGATTTCTTTTGTGGCATGCTT	1	2	7	CD	-	.
chrX	50080549	50080574	chrX:50080549-50080574	0	GAAGCTGTCTAGGCTAAAACAAGCTT	1	2	6	AB4	-	.
chrX	50081289	50081313	chrX:50081289-50081313	0	AGCCTTGTCCTCTCAAAACATGCCT	2	1	5	D1	-	.
chrX	50082512	50082531	chrX:50082512-50082531	0	TATGTTGCCCAGGCTAGTCT	2	3	0	ACD1	-	.
chrX	50082996	50083017	chrX:50082996-50083017	0	GGACTTTTTTAAAAAAAAGTTC	1	2	2	AA2	-	dELS
chrX	50086275	50086307	chrX:50086275-50086307	0	GAAATAGTTTCTGCGTATTGACTGAGTTTGCTT	1	2	13	AA2	-	.
chrX	50095075	50095107	chrX:50095075-50095107	0	AGACTATTTTGGTATTAAATGAGAAAATTGCCT	1	2	13	AA2	-	.
chrX	50101011	50101030	chrX:50101011-50101030	0	AGAAATGCTCAAACAACCTC	1	2	0	AA2	-	.
chrX	50102231	50102255	chrX:50102231-50102255	0	GGGCATGCTTATTTCAGGCTCTTTT	1	2	5	AB4	-	.
chrX	50102752	50102781	chrX:50102752-50102781	0	AGGCATGCCCCACCACACCCAGCTAAGTTT	2	2	10	AD1	-	.
chrX	50108351	50108380	chrX:50108351-50108380	0	GAGTTTGCTCCATTAGAAAAAGACATACCC	1	2	10	AA2	-	.
chrX	50109662	50109688	chrX:50109662-50109688	0	AGACTTGTCTCAGGTGTAAACTTTTTG	1	2	7	AC3	-	.
chrX	50112820	50112842	chrX:50112820-50112842	0	GTACCTGCTTTATAGGCTTGTTG	1	3	3	BCD1	-	.
chrX	50113452	50113473	chrX:50113452-50113473	0	AAACTAATTCAAAACCATGCTC	1	2	2	AD2	-	.
chrX	50113627	50113655	chrX:50113627-50113655	0	GGTCTAGCTCTCTGAACTGTAACTAGTCT	1	2	9	CD	-	dELS
chrX	50118181	50118202	chrX:50118181-50118202	0	ATATATGCTCAAAAGCATGTCA	1	3	2	ACD1	-	.
chrX	50118416	50118444	chrX:50118416-50118444	0	AAATTAGTCCAGCATCATGGTGCATGCCT	1	2	9	AD2	-	.
chrX	50119166	50119185	chrX:50119166-50119185	0	GAGATAGCTTTAACTAGCCA	3	3	0	ACC1	-	.
chrX	50121875	50121906	chrX:50121875-50121906	0	GTGCAAGTTTTTTTGTGTATGAATACAAGTTT	1	2	12	DD2	-	.
chrX	50122633	50122664	chrX:50122633-50122664	0	TTGGTAGTTTGTGTTTTTCAAGGGACTTGTCC	1	3	12	ACD1	-	.
chrX	50125225	50125244	chrX:50125225-50125244	0	AAAAAAGTCAGGACAAGTTT	2	2	0	AC1	-	.
chrX	50131635	50131663	chrX:50131635-50131663	0	AAATTAGCCTGGCGTGATGGCGCATGCCC	1	2	9	AD2	-	.
chrX	50133390	50133416	chrX:50133390-50133416	0	AGGCATGCCACCACACCCAGCTAATTT	1	3	7	ACC1	-	.
chrX	50135433	50135452	chrX:50135433-50135452	0	AAACCTACTTGAGCTAGCTT	3	2	0	AB1	-	.
chrX	50136115	50136137	chrX:50136115-50136137	0	GGCCAAGCTCAGTATGCTTGTTC	1	2	3	DD2	-	.
chrX	50137014	50137042	chrX:50137014-50137042	0	AGCCTATTCTCTAGAAGGGGAACATGTCT	2	2	9	AD1	-	.
chrX	50141871	50141900	chrX:50141871-50141900	0	AAACAAGCCCTGATGGAGATGGGCATGGAG	1	3	10	CDD3	-	.
chrX	50144503	50144522	chrX:50144503-50144522	0	GGGGACGCTTAAGCAAGCCT	3	2	0	AB1	-	.
chrX	50145177	50145207	chrX:50145177-50145207	0	ATATAAGCTCTAGAGGGTGGAAAGCTTGTCT	1	2	11	AD4	-	.
chrX	50148401	50148420	chrX:50148401-50148420	0	AAATGAGTCTAAGCAAGCCA	1	3	0	ABC1	-	.
chrX	50148952	50148984	chrX:50148952-50148984	0	AAATATGTTTTAAAAACTAGTAGAAACTACTTT	1	2	13	AA2	-	.
chrX	50153490	50153512	chrX:50153490-50153512	0	GGACAAGGTCCAGAAGGATGCTT	1	2	3	AD2	-	.
chrX	50154125	50154157	chrX:50154125-50154157	0	GAACTTGTTAAACAGGAGACCAGAGATATGTTA	1	3	13	ACC2	-	.
chrX	50154766	50154787	chrX:50154766-50154787	0	TGACTAGCCCTTGAGGAAGCCA	1	3	2	ACC2	-	pELS
chrX	50157268	50157288	chrX:50157268-50157288	0	GAACTAGCTCAAGACTTGAAT	1	2	1	DD4	-	.
chrX	50157869	50157890	chrX:50157869-50157890	0	AGGCTGGTCTTGGAGCAATCCT	1	2	2	AB2	-	.
chrX	50158066	50158086	chrX:50158066-50158086	0	ATACAAGTCCTAAGCTGGTCT	1	2	1	BD3	-	.
chrX	50162020	50162048	chrX:50162020-50162048	0	GAGCTTCCCTCCCCTCCCTAGACATGCCA	1	2	9	AC2	-	.
chrX	50165304	50165330	chrX:50165304-50165330	0	TGGCTTGTCATCTCAGGAGGCATGTCT	1	2	7	CC	-	.
chrX	50168348	50168367	chrX:50168348-50168367	0	AAACATGCTCAGACATCATG	3	3	0	ACD2	-	.
chrX	50172001	50172025	chrX:50172001-50172025	0	AAACTAGCGACCTGTGAGCTAGCCT	1	2	5	CD	-	.
chrX	50173594	50173622	chrX:50173594-50173622	0	TGACTTGCCCCAGATTACGCAGCTAGTCA	1	3	9	CCC	-	.
chrX	50175061	50175093	chrX:50175061-50175093	0	GGGGTTGTTTGTTTTTTTCTTGTAAATTTGTTT	1	2	13	AA2	-	.
chrX	50176643	50176669	chrX:50176643-50176669	0	AGAGAAGCTCAGATTACAGGCATGTGC	1	2	7	AD3	-	.
chrX	50181347	50181376	chrX:50181347-50181376	0	TCACTAGCTGTGTTGACCCCAAACAAGTTT	1	3	10	CCD1	-	.
chrX	50183727	50183757	chrX:50183727-50183757	0	TGCCATGTCTCCTGGATTCCTAAGCAAGCCA	1	3	11	CCD1	-	.
chrX	50184643	50184664	chrX:50184643-50184664	0	CGGCTTGCTTTGGGGGATGCCC	1	2	2	AC2	-	.
chrX	50189186	50189210	chrX:50189186-50189210	0	GAACTTACTCCATCCACACAAGTTT	1	2	5	AD2	-	dELS
chrX	50189935	50189961	chrX:50189935-50189961	0	GAACAGGCTCAGTCTGCAGGATTGCCT	1	2	7	AB2	-	dELS
chrX	50191522	50191541	chrX:50191522-50191541	0	AGGATTGTCTGAGCTTGGCT	2	2	0	AD3	-	dELS,CTCF-bound
chrX	50191870	50191890	chrX:50191870-50191890	0	AGACAAGTTTCAAACTGTTTC	1	2	1	AB4	-	.
chrX	50194403	50194426	chrX:50194403-50194426	0	GAGCTTGTTTGAAAAGGCATACAG	1	3	4	ACD2	-	.
chrX	50196153	50196184	chrX:50196153-50196184	0	AAACTTGTTTTTCCTTCCTTGGGGGCCACTCC	1	2	12	AB1	-	.
chrX	50197277	50197298	chrX:50197277-50197298	0	AAACAACTTTTCTGACATGCTA	1	3	2	ACC2	-	.
chrX	50198507	50198536	chrX:50198507-50198536	0	GAGCATGCTGGCCCCTGACAGACCTTGTTG	1	3	10	CCD2	-	pELS
chrX	50199633	50199662	chrX:50199633-50199662	0	AGACTTGTTTTTGGTATCTGGGGCTTGAAT	1	2	10	DD4	-	.
chrX	50203140	50203168	chrX:50203140-50203168	0	AACCTTGTTTATTCTACCCAAACTTCTTC	1	2	9	AD3	-	.
chrX	50204216	50204247	chrX:50204216-50204247	0	AAACTTGGTTAGCTATCTGAGTGGGCAGGCTT	1	2	12	BD2	-	.
chrX	50205070	50205090	chrX:50205070-50205090	0	GAACTAGCCTTTAATTAGTTT	1	2	1	AC1	-	.
chrX	50208559	50208588	chrX:50208559-50208588	0	AAACTAGCCTTGCATCCCTGGGAGATATCC	2	2	10	AA1	-	.
chrX	50210932	50210952	chrX:50210932-50210952	0	AAACTTGTCTGGAACATCTGA	1	3	1	ACD2	-	.
chrX	50213323	50213352	chrX:50213323-50213352	0	AAACTAGCCTTGCATCCCTGGGATAAATCC	1	2	10	AA1	-	.
chrX	50219111	50219143	chrX:50219111-50219143	0	GGGGTTGTTTGTTTTTTTCTTGTAAATTTGTTT	1	2	13	AA2	-	.
chrX	50223204	50223232	chrX:50223204-50223232	0	GAACATGCTCCTTTAGCTCGGAGGAGTTT	2	2	9	AB1	-	.
chrX	50223984	50224014	chrX:50223984-50224014	0	GAGCTTGTTCTACATTTTGGAAAGTATTCTT	2	2	11	AA1	-	.
chrX	50282280	50282301	chrX:50282280-50282301	0	GAACTAGACCTTAGGCATCCTT	1	2	2	AD2	-	.
chrX	50283547	50283573	chrX:50283547-50283573	0	AGGCTTTCTCCTTTCTTAAACTTTCCC	1	2	7	AA2	-	.
chrX	50285859	50285879	chrX:50285859-50285879	0	AAACATTTTCTAATCTTGCTT	1	2	1	AD2	-	.
chrX	50288060	50288084	chrX:50288060-50288084	0	TATCTAGTTGCAGGAAAACAAGCTC	1	3	5	CCD1	-	.
chrX	50288220	50288245	chrX:50288220-50288245	0	AAATTTGTCTTCCATGAAACCAGTCC	1	2	6	AB2	-	.
chrX	50290385	50290408	chrX:50290385-50290408	0	AAACAAGCTTCCTCGGGCCTCTTT	1	2	4	AB1	-	.
chrX	50292820	50292851	chrX:50292820-50292851	0	GAGCATTTTCTTTCCAGCTTAAAAAGATGTTC	1	2	12	AA2	-	.
chrX	50293944	50293970	chrX:50293944-50293970	0	AAACTTTTTTGAGACAGGGTCTTGCTC	1	2	7	AD2	-	.
chrX	50294078	50294106	chrX:50294078-50294106	0	AGGCATGTGCCACCACACCGAGCTATTTT	1	2	9	AD2	-	.
chrX	50295268	50295287	chrX:50295268-50295287	0	GTACCTGTTTGAGCTAGTCT	3	2	0	BD4	-	.
chrX	50296970	50297002	chrX:50296970-50297002	0	GGGGTTGTTTGCTTTTTTCTTGTAAATTTGTTT	1	2	13	AA2	-	.
chrX	50301077	50301105	chrX:50301077-50301105	0	GGACTTCCTCCTTTAGCTCAGAGTAGTTT	1	2	9	AA2	-	.
chrX	50302298	50302329	chrX:50302298-50302329	0	GGGCAATCCTCACAAATGCCATAAACATTCTT	1	2	12	AA2	-	.
chrX	50302731	50302754	chrX:50302731-50302754	0	TAGCTTCTTTCACTTAGCATGTTT	1	3	4	ACC2	-	.
chrX	50304794	50304826	chrX:50304794-50304826	0	AAACAAATTTACAAGAAAAAAACAAACAACCCC	1	2	13	AA2	-	.
chrX	50305669	50305696	chrX:50305669-50305696	0	CAGCTTGTCAATTTCTACAAACAAGCTA	1	3	8	CCC	-	.
chrX	50307421	50307444	chrX:50307421-50307444	0	AGTCTAGCTCCAGAATGCATGTTC	1	2	4	DD2	-	.
chrX	50307969	50307995	chrX:50307969-50307995	0	TGACAAGTTTCTATTTTGAGCTTTTTA	1	3	7	ACC1	-	.
chrX	50311160	50311192	chrX:50311160-50311192	0	GGGCAAATCTGGTACCATCAATGAGGCATTCCT	1	2	13	AA2	-	.
chrX	50311391	50311415	chrX:50311391-50311415	0	AACCATGACCAGCGTGGGCAAGTCC	1	2	5	DD1	-	.
chrX	50319041	50319061	chrX:50319041-50319061	0	AAGCTTGCTTGTGGCTTTTTC	1	2	1	AC1	-	.
chrX	50322712	50322740	chrX:50322712-50322740	0	AAACAAATTTACAAGAAGAAAACAACCCC	1	2	9	AA2	-	.
chrX	50323863	50323892	chrX:50323863-50323892	0	GGAATTGTATTTTCCTTGAAGAACTTGTCC	1	2	10	AD1	-	.
chrX	50324242	50324264	chrX:50324242-50324264	0	CACCATGTTGGCCAGGCTTGTCT	1	3	3	CCD1	-	.
chrX	50328731	50328756	chrX:50328731-50328756	0	AGTCTTATCTGAGACAAGGCAAGTTC	1	2	6	AD1	-	.
chrX	50332388	50332407	chrX:50332388-50332407	0	AAGATTGTTTTAACTTGTTG	3	3	0	ACC1	-	.
chrX	50332607	50332626	chrX:50332607-50332626	0	GGGGTTGTCCAGGCTTGGTT	2	2	0	AD3	-	.
chrX	50335091	50335118	chrX:50335091-50335118	0	AAGGTCGTCCGTGTACTGGAGCAAGCCT	1	2	8	AB1	-	.
chrX	50335279	50335309	chrX:50335279-50335309	0	GAGCTAGTCTGATGCTAAAGAAGGCATCTTT	2	1	11	A1	-	.
chrX	50335841	50335871	chrX:50335841-50335871	0	AAGCAAGTCTCTTCCCAGCAAAGGCAAGGGA	1	3	11	CDD3	-	.
chrX	50336399	50336420	chrX:50336399-50336420	0	CGGCTTTCTCTGGGGCTTGTTG	1	3	2	ACC2	-	.
chrX	50336947	50336967	chrX:50336947-50336967	0	ATAATAGTTTGGAGCAAGTCA	1	3	1	ACD1	-	.
chrX	50337536	50337555	chrX:50337536-50337555	0	GGACCTGTCCAGGCTTCCTT	3	2	0	AB3	-	.
chrX	50337979	50337998	chrX:50337979-50337998	0	AGACCAGTCTTAACAAGTTC	3	2	0	BC2	-	dELS
chrX	50338167	50338190	chrX:50338167-50338190	0	AGGGATGCTCCACAGGGCAGGCCT	2	2	4	AB3	-	.
chrX	50339440	50339460	chrX:50339440-50339460	0	AGACTTGCCTTAAGCAGTTCT	1	2	1	AB4	-	.
chrX	50341595	50341615	chrX:50341595-50341615	0	TGACAAGCCATAAGCTAGACT	1	3	1	CCD1	-	.
chrX	50344896	50344915	chrX:50344896-50344915	0	AGGCTAGTTGTAGGAAGCCT	2	3	0	ACC2	-	.
chrX	50348131	50348156	chrX:50348131-50348156	0	AGACTGGCCCCTGAGGCAGCTTGTTG	1	3	6	BCC2	-	.
chrX	50349949	50349977	chrX:50349949-50349977	0	GGACATGCTGTCCTCTGTGAAGCTTTCTG	1	3	9	ACC1	-	.
chrX	50351430	50351450	chrX:50351430-50351450	0	ATACTAGACCGAGACTAGCCT	1	2	1	DD1	-	.
chrX	50352943	50352975	chrX:50352943-50352975	0	TGACTTGCTTTGCCTTGGAGACCAGACATCACT	1	3	13	ACD2	-	.
chrX	50353333	50353361	chrX:50353333-50353361	0	AAGATAGCTGTTAGAACTGGAGCTTGTTA	1	3	9	ACC1	-	.
chrX	50354081	50354102	chrX:50354081-50354102	0	TGACATGCTTAGAAAAATGCCT	1	2	2	AC2	-	.
chrX	50356335	50356363	chrX:50356335-50356363	0	AGATTTGTTCTTTTTGCTTAGTCTTGCTT	1	2	9	AD2	-	.
chrX	50359052	50359079	chrX:50359052-50359079	0	CAACATGTCAGTTGCTGAAAAGAAGTTC	1	3	8	ACC2	-	.
chrX	50359549	50359569	chrX:50359549-50359569	0	AAACATGCTCAAGACACTCTT	3	2	1	AB4	-	.
chrX	50360520	50360545	chrX:50360520-50360545	0	AAACATGTCCAAAACTGAATTTTTTC	2	2	6	AA1	-	.
chrX	50363975	50364003	chrX:50363975-50364003	0	GACCATATCCTAGGCCATAAAACAAGTTT	2	2	9	AD1	-	.
chrX	50365305	50365325	chrX:50365305-50365325	0	TGGCTTGTTTAGAGCTTGGAT	1	3	1	CDD3	-	.
chrX	50366340	50366371	chrX:50366340-50366371	0	GAGCAAGCCACACCTGCTCCTGGGCCTTGTCA	1	3	12	CCD2	-	.
chrX	50366632	50366657	chrX:50366632-50366657	0	AAGCTATCTTCTCCCAGGACTTCCTT	1	2	6	AA2	-	.
chrX	50366668	50366691	chrX:50366668-50366691	0	AAATTTGCTCATTTGGACATTTTC	1	2	4	AA2	-	.
chrX	50366782	50366813	chrX:50366782-50366813	0	AGCCAAGTCAGGCTGCAATAGTGAGCTTGCTG	1	3	12	CCD1	-	.
chrX	50367200	50367232	chrX:50367200-50367232	0	AAGTTTGTCTGAGAAGTAGGGAGAGGCCAGTTT	1	2	13	AB2	-	.
chrX	50367339	50367369	chrX:50367339-50367369	0	AGATTTGCCCTGACTGGGAGAAGGCATTTTT	1	2	11	AA2	-	.
chrX	50368388	50368411	chrX:50368388-50368411	0	GGACAAGCCCCCAGGATCTAGTTC	1	1	4	D2	-	.
chrX	50372019	50372045	chrX:50372019-50372045	0	GGGCTCTCCTTGGGGCTGGGCATGCTT	2	2	7	AB1	-	.
chrX	50372601	50372632	chrX:50372601-50372632	0	TGGCTTGTCCCACAGGTTCAGGAAGCAAATTT	1	2	12	AC2	-	.
chrX	50373568	50373596	chrX:50373568-50373596	0	GATGTTGTCTGAGGCTCAAAGACTAGCTT	1	2	9	AD4	-	.
chrX	50375780	50375810	chrX:50375780-50375810	0	AGGGATGGCTATCAGGGAAGAGGGCTAGCTC	2	2	11	AD1	-	.
chrX	50375863	50375882	chrX:50375863-50375882	0	TAACAAGTCAAGGAATGCCT	3	3	0	ACC2	-	.
chrX	50378756	50378788	chrX:50378756-50378788	0	AGGCATGTTTAAAGGCTCCTGGTGAGAATTTTT	2	2	13	AA1	-	.
chrX	50384708	50384737	chrX:50384708-50384737	0	AAAGATCCTTACGGCGTCGTGGGCTTGTCT	2	2	10	AA1	-	.
chrX	50386934	50386963	chrX:50386934-50386963	0	GGGCACGCTCCTCTGGATATGAACGTGTCC	1	2	10	BB2	-	.
chrX	50387059	50387086	chrX:50387059-50387086	0	TTAATAGTTTGCGATCTGAGGCAAGTTT	1	3	8	ACD1	-	.
chrX	50387249	50387270	chrX:50387249-50387270	0	GTACATACTTGTAAGCATGTTC	2	2	2	AD1	-	.
chrX	50390972	50390999	chrX:50390972-50390999	0	AGACTTTTCCCCAAGAGAGAATATGCTT	1	2	8	AA2	-	.
chrX	50391270	50391291	chrX:50391270-50391291	0	TGGCTTCCCAAGAGACAAGCCC	1	3	2	ACC2	-	.
chrX	50391475	50391499	chrX:50391475-50391499	0	GAGGATGTCCAGAGGTGACTTGCTT	1	2	5	AC2	-	.
chrX	50395247	50395267	chrX:50395247-50395267	0	GGCCTAGCCCCAAGCTTACCT	1	2	1	AD3	-	.
chrX	50395752	50395775	chrX:50395752-50395775	0	AAACTAGCCTATGTTAACATTTTT	1	2	4	AC1	-	.
chrX	50396817	50396842	chrX:50396817-50396842	0	AGGCAATCCTTTCCACAAGATTGCTT	1	2	6	AA2	-	.
chrX	50398384	50398406	chrX:50398384-50398406	0	AGGGAAGTTTGAAAGACATTTCT	1	2	3	AA2	-	.
chrX	50411080	50411103	chrX:50411080-50411103	0	TAGCTAGCTTCTTCAGACAACCTG	1	3	4	ACC1	-	.
chrX	50413129	50413155	chrX:50413129-50413155	0	AAAATTGTCTTCCATGGAAACTAATCC	1	2	7	AA2	-	.
chrX	50415092	50415124	chrX:50415092-50415124	0	GGAAGAGTCCAGCAGAGCCCTGGGGACTTGCTT	1	2	13	AB4	-	.
chrX	50415668	50415688	chrX:50415668-50415688	0	CGACTTGCCTGGGACCTGTCA	1	3	1	BCC2	-	.
chrX	50416211	50416241	chrX:50416211-50416241	0	AAACATGTTTGTTGCTTAAGCCACCTAGTCT	1	2	11	CD	-	.
chrX	50417493	50417515	chrX:50417493-50417515	0	GAGCTAACTTTTTAATCTAGTCT	1	2	3	AD2	-	.
chrX	50422386	50422407	chrX:50422386-50422407	0	AAGCTATCTTCCCAGCTAGCCC	1	2	2	AC2	-	dELS
chrX	50423394	50423426	chrX:50423394-50423426	0	GGTCATACTTTCTGTTGGAACCAGAACTTGCTT	2	2	13	AD1	-	.
chrX	50428447	50428475	chrX:50428447-50428475	0	AAGTAAGCTCTGTGGTTCTAAAATTGTTT	1	2	9	AA2	-	.
chrX	50429996	50430018	chrX:50429996-50430018	0	TAGCATCTTCAAGTGGCTTGCCC	1	3	3	ACC2	-	.
chrX	50437181	50437203	chrX:50437181-50437203	0	GAGCAACTTCCCACAGCTTGTTC	1	2	3	AC2	-	.
chrX	50441111	50441140	chrX:50441111-50441140	0	GAACTATTTTTACCCAGGAGTAGCAAGTTA	1	3	10	ACC2	-	.
chrX	50441343	50441372	chrX:50441343-50441372	0	TAGCATGTTTGGAGGTAAGAGGACATTCTA	1	3	10	ACC1	-	.
chrX	50442808	50442833	chrX:50442808-50442833	0	AAGCTTGGCTGTGGAAAGGTATGCTC	1	2	6	AD2	-	.
chrX	50443222	50443253	chrX:50443222-50443253	0	GGGCTTGTTTGCCACAACACACCAACAATTCT	1	2	12	AC1	-	.
chrX	50448421	50448446	chrX:50448421-50448446	0	GAGAATGCCCCTCACAGGACTTGACT	1	2	6	AD3	-	.
chrX	50450690	50450715	chrX:50450690-50450715	0	AGGCATGCTCTGCCATGAGCCTCCTC	2	2	6	AB1	-	.
chrX	50453702	50453734	chrX:50453702-50453734	0	GAATTAGCTCCCTTCTCAGACATGGACATCTCT	1	2	13	AA2	-	.
chrX	50454746	50454778	chrX:50454746-50454778	0	GAGCTAGATTGTCAGTAGGACTAATGCAAGCCT	1	2	13	DD2	-	.
chrX	50454849	50454881	chrX:50454849-50454881	0	AAAATAGTTTTCTACTAATTACAAGAAAAGCCT	1	2	13	AA2	-	.
chrX	50455213	50455237	chrX:50455213-50455237	0	AGACCAGTTTTCTTTAAGAAAGTCC	1	2	5	AB2	-	.
chrX	50456234	50456253	chrX:50456234-50456253	0	AAACAAGTTAAGGCTTTTCC	2	2	0	AC2	-	.
chrX	50467232	50467258	chrX:50467232-50467258	0	AGACATGTTTGGTTCACAGACTGACTG	1	3	7	ABC2	-	.
chrX	50468174	50468206	chrX:50468174-50468206	0	GGAGATGCTTTCGCATGGGAGCAGGGGATGCTT	1	2	13	AA2	-	.
chrX	50470228	50470249	chrX:50470228-50470249	0	GGGCCAGCTCTGGGGCAACTTC	1	2	2	AB3	-	.
chrX	50470492	50470512	chrX:50470492-50470512	0	GAGCAAGCTCTGGACAGGGCT	1	2	1	BD4	-	DNase-H3K4me3
chrX	50471628	50471660	chrX:50471628-50471660	0	GAGTTTGTTTTTCCGCCCCCCCCAAACTTGTTA	1	2	13	AC2	-	DNase-H3K4me3
chrX	50478034	50478057	chrX:50478034-50478057	0	AGGCTTCTCTGAAGAGGCAACTTT	1	2	4	AA2	-	.
chrX	50478360	50478382	chrX:50478360-50478382	0	GAATTTGCTTTTAAAAATAGTTT	1	2	3	AA2	-	.
chrX	50478826	50478848	chrX:50478826-50478848	0	TAGCATGCTTGTAAAGCTAATTC	1	2	3	AC2	-	.
chrX	50481047	50481070	chrX:50481047-50481070	0	AGGCTTTCCTCAGATAGCTTGTCA	1	3	4	ACC2	-	.
chrX	50483087	50483107	chrX:50483087-50483107	0	AAACCAGCTCAGAGCAAATCT	1	2	1	AB3	-	.
chrX	50486202	50486223	chrX:50486202-50486223	0	GAAGATTTCCCTGGGCAAGTTT	2	2	2	AA1	-	.
chrX	50489463	50489495	chrX:50489463-50489495	0	GGGGTTGTTTGTTTTTTTCTTGTAAATTTGTTT	1	2	13	AA2	-	.
chrX	50492500	50492521	chrX:50492500-50492521	0	GGACAAGCTCCTTATCTTGTCG	1	3	2	CCD2	-	.
chrX	50494429	50494448	chrX:50494429-50494448	0	ATGTAAGCTTGGACAAGTTG	2	3	0	ACD1	-	.
chrX	50495960	50495988	chrX:50495960-50495988	0	TAGCTATTTGTGACTGGAGGGGCAAGTTC	1	3	9	ACC2	-	.
chrX	50497144	50497170	chrX:50497144-50497170	0	GAACAAGATTGACAGAGAGGCTTCTCT	1	2	7	AD2	-	.
chrX	50499357	50499377	chrX:50499357-50499377	0	AGGCTAGCCTTGGACAGGCTT	2	1	1	B1	-	.
chrX	50508892	50508911	chrX:50508892-50508911	0	GAGCAATCACAAACATGCTT	3	2	0	AD1	-	.
chrX	50511502	50511532	chrX:50511502-50511532	0	AGGCATCATCCATGAGGCAGAAAGCTAGCCC	2	2	11	AD1	-	.
chrX	50514355	50514377	chrX:50514355-50514377	0	AGGCAAGTCGTTCGGACATCTCT	1	2	3	AC2	-	.
chrX	50516401	50516427	chrX:50516401-50516427	0	AGACCTGCCTGGCACTCAGATATGCTC	1	2	7	AB2	-	.
chrX	50518539	50518561	chrX:50518539-50518561	0	AGGTTAGATCTCTAGACTTGTTC	1	2	3	AD1	-	.
chrX	50520220	50520239	chrX:50520220-50520239	0	AAACAAGTTCAGACTTCTCT	3	1	0	A1	-	.
chrX	50522989	50523015	chrX:50522989-50523015	0	AGGCATGATTTGGGCCCAAGCAGGTTT	1	2	7	BD2	-	.
chrX	50524082	50524104	chrX:50524082-50524104	0	AAACTAGGTTTGTTAGCTAGTCA	1	3	3	CCD2	-	.
chrX	50524684	50524709	chrX:50524684-50524709	0	AAACTAATCCATATGAGAACAACTTT	1	2	6	AA2	-	.
chrX	50527621	50527643	chrX:50527621-50527643	0	AGGCTAGTCCATAAAACCAATTT	1	2	3	AB1	-	.
chrX	50529751	50529771	chrX:50529751-50529771	0	GGAAAATTTCAAAACATGCCT	2	2	1	AA1	-	.
chrX	50531360	50531384	chrX:50531360-50531384	0	AGACTAGCTTCCACAGAGCTCTTTC	1	2	5	AB4	-	.
chrX	50537265	50537286	chrX:50537265-50537286	0	AAGCAAGCTCAAGAAAATCCCC	2	2	2	AA1	-	.
chrX	50537475	50537504	chrX:50537475-50537504	0	CAGCAAGCTTGGTTGCCAAGTGACAATTCT	1	3	10	ACC1	-	.
chrX	50538052	50538071	chrX:50538052-50538071	2	AGGCATGTCCGAGCAAGCCT	5	0	0	0	-	.
chrX	50541717	50541742	chrX:50541717-50541742	0	GGGCTTTTTCACTAGTAGACCTGTTT	1	2	6	AB2	-	.
chrX	50551382	50551409	chrX:50551382-50551409	0	TGACTTGTTTAAGGTCATAAACAATTAT	1	3	8	ACD2	-	.
chrX	50552256	50552275	chrX:50552256-50552275	0	GAACATTCTTGTACATGTCT	3	2	0	AD2	-	.
chrX	50553014	50553039	chrX:50553014-50553039	0	AGAAAAGCTTTAAAAAGAGCAATTTC	1	2	6	AA2	-	.
chrX	50553958	50553990	chrX:50553958-50553990	0	AGACCAGCCAGAGAGTGAGAAATGAGCAAGTTG	1	3	13	BCC1	-	.
chrX	50554300	50554323	chrX:50554300-50554323	0	GAGCTAGGCCTTGAAGACTAGCTA	1	2	4	CD	-	.
chrX	50554777	50554807	chrX:50554777-50554807	0	AGGCTTGCATCAAGTGTTGTAGAACAAGCAC	1	2	11	DD2	-	.
chrX	50555791	50555821	chrX:50555791-50555821	0	GAGCTTTCTCTCTTCTAGGTTAAAAATGTCT	1	2	11	AA2	-	.
chrX	50556066	50556096	chrX:50556066-50556096	0	AGACTGGCTTAGGGCACATCAGGGCAAGCTG	1	2	11	BC2	-	.
chrX	50558126	50558145	chrX:50558126-50558145	0	AGACATGCCTAGCCCTGCCC	3	2	0	BD1	-	.
chrX	50558439	50558460	chrX:50558439-50558460	0	AGACTTGCTGGGTGGCTAGACC	1	3	2	CCD1	-	.
chrX	50562394	50562422	chrX:50562394-50562422	0	AAAATAGCCCACATAAACAAAGCAAGACT	1	2	9	AD3	-	.
chrX	50564290	50564314	chrX:50564290-50564314	0	GAACTTGTTAAAACAAAGATTGCTA	1	3	5	ACC2	-	.
chrX	50565349	50565379	chrX:50565349-50565379	0	AAAAATGCTCATGGCTCAGAAAAACATTCCT	1	2	11	AA2	-	.
chrX	50570592	50570614	chrX:50570592-50570614	0	AGGCTTGCCTAATAACCAAGTCT	1	1	3	D2	-	.
chrX	50572837	50572865	chrX:50572837-50572865	0	TAACATGCCCCCATCACTGTGACTTTTTT	1	3	9	ACC1	-	.
chrX	50572892	50572912	chrX:50572892-50572912	0	CAAGATGCTCCAGGCTTGTCT	1	2	1	AC3	-	.
chrX	50576061	50576091	chrX:50576061-50576091	0	AAAAATGTTTTCCAGGCAGGACAGCTTGTTG	1	3	11	ACC1	-	.
chrX	50577924	50577946	chrX:50577924-50577946	0	AAACAAGTTTTAAGATGAAGCCT	1	2	3	AD1	-	.
chrX	50577991	50578011	chrX:50577991-50578011	0	TAACATGTTCTGAGCTACCTG	2	3	1	ACC1	-	.
chrX	50580463	50580482	chrX:50580463-50580482	0	AAACATGTTTGAATTAATTT	2	2	0	AA1	-	.
chrX	50583312	50583332	chrX:50583312-50583332	0	TGGCTAGTCAGTGACTTGCTT	1	3	1	CCC	-	.
chrX	50585015	50585035	chrX:50585015-50585035	0	GACCAAGTTTTAAGAAAGTCC	1	2	1	AD2	-	.
chrX	50585807	50585833	chrX:50585807-50585833	0	GAGATTGCTTCAATAACAGACTTGGTT	1	2	7	AD3	-	.
chrX	50588094	50588125	chrX:50588094-50588125	0	GGGGGTGTTTTCTTGGGAGTATAGACTAGTCA	1	3	12	ABC1	-	.
chrX	50592205	50592225	chrX:50592205-50592225	0	GAATATGTTTTCAACAAGTCA	2	3	1	ACC1	-	.
chrX	50592591	50592619	chrX:50592591-50592619	0	AAGAAAGCTTTTCAATGTCAGAGTTGCTT	1	2	9	AA2	-	.
chrX	50592801	50592823	chrX:50592801-50592823	0	AGGCTAGACTCCAGAACTAGACT	1	2	3	DD2	-	.
chrX	50593649	50593674	chrX:50593649-50593674	0	CAGCTTCCTCCATCTGGGGCTTGCTA	1	3	6	ACC2	-	.
chrX	50595223	50595253	chrX:50595223-50595253	0	AGGGCTGCTTTTCCAGCATAGAAACTAGCTA	1	3	11	ABC1	-	.
chrX	50595728	50595754	chrX:50595728-50595754	0	GAAAATGCTTTCCTTCTGGGCTAACTT	1	2	7	AA2	-	.
chrX	50597980	50598008	chrX:50597980-50598008	0	AGGCATGCGCCACCCTGCCAGACTAATTT	1	2	9	AD2	-	.
chrX	50598673	50598693	chrX:50598673-50598693	0	GGGCAAGTCATGAGCAACTCC	1	2	1	AC2	-	.
chrX	50602990	50603021	chrX:50602990-50603021	0	AGGTAAGTTTTAAGAACTTAGAAGGCTATTTC	1	2	12	AA2	-	.
chrX	50606335	50606355	chrX:50606335-50606355	0	AGACAAGTCACAGATTTGTCT	1	2	1	AC2	-	.
chrX	50606393	50606413	chrX:50606393-50606413	0	CAACAAGTCTCAGGCAAATTC	1	2	1	AC2	-	dELS
chrX	50608030	50608060	chrX:50608030-50608060	0	AAGTTTCCTCTGATTTTTTCAAAGCATGTTT	2	2	11	AA1	-	.
chrX	50608086	50608112	chrX:50608086-50608112	0	GAAATTGCTCGGTAGCTTGACAAGTCC	1	2	7	AC2	-	.
chrX	50608158	50608184	chrX:50608158-50608184	0	AAGCTAGTCTTGGAATGAGCCATTTCC	2	2	7	AD1	-	.
chrX	50608494	50608522	chrX:50608494-50608522	0	TAACTTGCCTGGGGTCATAAAGCTAGTAT	1	2	9	CD	-	.
chrX	50609062	50609081	chrX:50609062-50609081	0	AGACTAGCCTAGGCAACATA	2	3	0	ACD2	-	.
chrX	50617308	50617328	chrX:50617308-50617328	0	TTGTATGCTTCAGGCTTGCTC	1	3	1	ACD1	-	.
chrX	50617675	50617700	chrX:50617675-50617700	0	GAACATGCCCTTCTAGGGACATCTGG	1	3	6	ACD2	-	.
chrX	50620025	50620051	chrX:50620025-50620051	0	AAGCATGTCTGGTAAGTAACATTGTCT	2	2	7	AD1	-	.
chrX	50622939	50622961	chrX:50622939-50622961	0	AGAATTGCCTGGAGGGCTTGTTA	1	2	3	AC2	-	dELS
chrX	50623036	50623067	chrX:50623036-50623067	0	TAACAAGTTCTCAGGTGATACTGAGGTTGCTG	1	3	12	ACC2	-	dELS
chrX	50623171	50623196	chrX:50623171-50623196	0	AAACATCTTCCTTTTTAAACATTTTT	1	2	6	AA2	-	.
chrX	50624061	50624082	chrX:50624061-50624082	0	AGAAATGTTCTAAAACTTGATT	1	2	2	AD3	-	.
chrX	50624441	50624469	chrX:50624441-50624469	0	TGACAAGCCTTGAAAGACTCAACTTGTAT	1	3	9	CCD1	-	.
chrX	50625861	50625880	chrX:50625861-50625880	0	AGGCCTGCCTAGGCTGGTCC	2	2	0	BB2	-	.
chrX	50627849	50627877	chrX:50627849-50627877	0	AGGCTTGCTAAACTGCTGCAGACATGCAG	1	3	9	CCD1	-	dELS
chrX	50628340	50628359	chrX:50628340-50628359	0	GGCCATGTCCAAGCAACTCT	3	2	0	AD3	-	.
chrX	50629419	50629440	chrX:50629419-50629440	0	AGGCAAGCCATTCAACTTCTCT	1	3	2	ACC1	-	.
chrX	50632582	50632612	chrX:50632582-50632612	0	GGATTTGTCTTTTTAAAAACCCAACAAGTCA	1	3	11	ACC1	-	.
chrX	50634013	50634040	chrX:50634013-50634040	0	GGGCTTATTCGTCCCTCTAAGCCTGTCC	1	2	8	AB2	-	.
chrX	50634059	50634091	chrX:50634059-50634091	0	GGGCTTGGCTGAGGCACTCGGAAGACCTAGCTC	1	2	13	DD2	-	.
chrX	50634096	50634123	chrX:50634096-50634123	0	CATCATGCTTTTGTTGAAGAGCTTGTCT	1	2	8	CD	-	.
chrX	50634886	50634905	chrX:50634886-50634905	0	AAAGAAGCCTTAGCTAGCTC	2	2	0	AC2	-	.
chrX	50635951	50635970	chrX:50635951-50635970	0	TAGCAAGTCTGAAATTGCTT	2	2	0	AC2	-	dELS
chrX	50636144	50636172	chrX:50636144-50636172	0	GGGCTTGTTGAAACACGGGTCACTTGTCC	1	3	9	CCD2	-	.
chrX	50637436	50637468	chrX:50637436-50637468	0	AAACAAATCCTCACTCAAACAGGAGCCAAGCTC	1	2	13	AD2	-	.
chrX	50637966	50637996	chrX:50637966-50637996	0	AAACATCATCCAGAAGGAAAGGGACTAGCCC	2	2	11	AD1	-	.
chrX	50639779	50639803	chrX:50639779-50639803	0	AAGATAGTCTTCAGAAGAATAGCCT	1	2	5	AA2	-	.
chrX	50641128	50641147	chrX:50641128-50641147	0	AAGCTTGTTCAGGGTAATCT	1	2	0	AA1	-	.
chrX	50643137	50643164	chrX:50643137-50643164	0	GTGCTTGCCTTTCTCCTAAGGCTGGCTC	1	2	8	BD3	-	.
chrX	50643358	50643387	chrX:50643358-50643387	0	CGGCTAGCTCAGACTCTCGTTGACAAACCC	1	3	10	ACC1	-	.
chrX	50644879	50644910	chrX:50644879-50644910	0	AACCTTGGTTTCCTCATCTATAAAACATGCCT	1	2	12	DD1	-	.
chrX	50645383	50645402	chrX:50645383-50645402	0	ACGCTTGCCTGAAGAAGTTT	2	2	0	AD2	-	.
chrX	50645504	50645526	chrX:50645504-50645526	0	AAGCATGTTCATGGAGCTGGCTG	1	2	3	BC3	-	.
chrX	50646331	50646352	chrX:50646331-50646352	0	AGGGAAGCCCACAGACAAGCCG	1	2	2	AC2	-	dELS
chrX	50647185	50647209	chrX:50647185-50647209	0	AAACATACCAGTCATAGACTTGTTT	1	2	5	AC1	-	.
chrX	50647717	50647747	chrX:50647717-50647747	0	AGTCAAGTCTCAAAATCCTCAGAACTACTTC	1	2	11	AD3	-	.
chrX	50651746	50651772	chrX:50651746-50651772	0	CGACATGCCCCAGTGTGTGACATTCCC	1	3	7	ACC1	-	.
chrX	50654150	50654180	chrX:50654150-50654180	0	AGGAATGTTCTTCTTTAGGGTGAGGAAGCTC	1	2	11	AA2	-	.
chrX	50658899	50658927	chrX:50658899-50658927	0	AGGAATGCTTTGATGCTGGGGACATTTCT	1	2	9	AA2	-	.
chrX	50659343	50659363	chrX:50659343-50659363	0	GGGCAAGTTTGAGAAATGTCT	1	1	1	A2	-	.
chrX	50660813	50660835	chrX:50660813-50660835	0	CACTATGTTTCTCAGGCTTGTCT	1	3	3	ACD1	-	.
chrX	50661673	50661697	chrX:50661673-50661697	0	TAATATGTTTTAACAGGACTAGCTG	1	3	5	ACC1	-	.
chrX	50661759	50661778	chrX:50661759-50661778	0	GAATCAGTTTGGGCATGTTG	3	3	0	ABC1	-	.
chrX	50664180	50664201	chrX:50664180-50664201	0	TGACATGTTTAAAGACTTGCCC	3	1	2	C1	-	.
chrX	50664749	50664775	chrX:50664749-50664775	0	AAAGATGCCTGAATTGAAAACATGCAC	1	2	7	AD3	-	.
chrX	50665116	50665147	chrX:50665116-50665147	0	GACCTAGCTTCAAATCAGAAAAGAGGATGCCT	1	2	12	AD2	-	.
chrX	50666665	50666697	chrX:50666665-50666697	0	AAACAAGTTTTTAATTTTTGTTCAAAATATTCC	1	2	13	AA1	-	.
chrX	50668504	50668523	chrX:50668504-50668523	0	AAACAAGCTTAAATATGATT	3	2	0	AD1	-	.
chrX	50672311	50672334	chrX:50672311-50672334	0	AGACTTGCTTGACACAGGTTGCCA	1	3	4	ACC2	-	.
chrX	50673889	50673918	chrX:50673889-50673918	0	AAACAAGTTCAGCAAGTACGAAGCATACAA	1	3	10	ACD2	-	.
chrX	50677223	50677247	chrX:50677223-50677247	0	AAACATGCTTCTAGAGAACATTTTC	2	1	5	A1	-	.
chrX	50680910	50680936	chrX:50680910-50680936	0	AAACTTGTTTCTCCTCCAGTCTTTCTC	1	2	7	AD1	-	.
chrX	50681046	50681069	chrX:50681046-50681069	0	CAGCAAGTCCTCCAAAACAAATCC	1	2	4	AC2	-	.
chrX	50681147	50681168	chrX:50681147-50681168	0	CAAGTAGCCTCCTAACAAGTTT	1	3	2	ACC1	-	dELS,CTCF-bound
chrX	50682095	50682115	chrX:50682095-50682115	0	CCACATGTCTAAAACTAGCTC	2	2	1	CD	-	.
chrX	50684926	50684958	chrX:50684926-50684958	0	AGACTTATTTCTGCAGGCAGTTGGAGCTTTTTT	1	2	13	AA2	-	dELS
chrX	50685908	50685939	chrX:50685908-50685939	0	GAACTAGTCATTTTCACAACTTGAGCTATCCA	1	3	12	ACC1	-	.
chrX	50687522	50687546	chrX:50687522-50687546	0	GGACAACTTCAGTTTTAACAAGTTT	1	2	5	AC2	-	.
chrX	50689356	50689380	chrX:50689356-50689380	0	GAAGTTGTCTATGGAGAGCATGGCT	1	2	5	AD3	-	.
chrX	50689563	50689592	chrX:50689563-50689592	0	GGGCATTCCTGATTGCTTATGAGTTTGTTC	1	2	10	AA2	-	.
chrX	50696467	50696492	chrX:50696467-50696492	0	AGACTAGCTACCTCACAGAGTTGTTA	1	3	6	ACC2	-	.
chrX	50697138	50697161	chrX:50697138-50697161	0	AAATTAGTTGTCTACAGCTTGTTT	1	3	4	ACC1	-	.
chrX	50698412	50698431	chrX:50698412-50698431	0	GTGCAAGTCTGAAGATGCTC	3	2	0	AD2	-	.
chrX	50698518	50698550	chrX:50698518-50698550	0	GAAGATCCCTTCAACTATATCCCAGACTAGCCC	2	2	13	AA1	-	.
chrX	50698959	50698982	chrX:50698959-50698982	0	AAACTTGTTGAAATTAACATACCT	1	3	4	ACC1	-	dELS
chrX	50700668	50700691	chrX:50700668-50700691	0	TAACTTGTCTCTTTCAGCAACTTC	1	3	4	ACC1	-	.
chrX	50701179	50701210	chrX:50701179-50701210	0	GGATTAGCTCCAGTCAAATTCTAAGCATCTTT	1	2	12	AA2	-	dELS
chrX	50704369	50704400	chrX:50704369-50704400	0	TAACAAGCCATTGTTGATGTGAAAACTATTTT	1	3	12	ACC1	-	.
chrX	50704412	50704434	chrX:50704412-50704434	0	AAAAATGCCTTTTTAACTTGCCT	1	2	3	AC2	-	.
chrX	50706575	50706600	chrX:50706575-50706600	0	TGACTTGCCCGGGATAGAGCATCTAT	1	3	6	ACD2	-	.
chrX	50708412	50708439	chrX:50708412-50708439	0	GAGAATGCTCATTTTAAGAGACTAGCTG	1	2	8	AC2	-	.
chrX	50709276	50709295	chrX:50709276-50709295	0	AAGCAAGCGAAGACTTGCTT	3	2	0	CD	-	.
chrX	50709836	50709858	chrX:50709836-50709858	0	CAGCATCTCCTGGGAGCTTGTTA	1	3	3	ACC2	-	.
chrX	50710049	50710073	chrX:50710049-50710073	0	AGGCATGTTTGGTAGGGGCAGGCAC	2	2	5	BD4	-	.
chrX	50711953	50711985	chrX:50711953-50711985	0	GGGCAAGTCACTTCACCTCTCTGAAACCTGTTT	1	2	13	BC2	-	.
chrX	50713712	50713744	chrX:50713712-50713744	0	AAACTAGCACTTGAAAAAATGAAAAGATTGCTT	1	2	13	AD2	-	.
chrX	50716575	50716596	chrX:50716575-50716596	0	CAGCCTGTTTAGAAGCAAGTCA	1	3	2	BCC1	-	.
chrX	50717088	50717115	chrX:50717088-50717115	0	AGGCTGGCTCACTACAAGGGACTATTCT	1	2	8	AB2	-	.
chrX	50719195	50719226	chrX:50719195-50719226	0	GGAAAAGTCCTTCAAAGAGAAAGGACTTGCCT	1	1	12	A1	-	.
chrX	50720086	50720110	chrX:50720086-50720110	0	AAAAAAGACTAGGGGGAGCATGTTT	2	2	5	AD1	-	.
chrX	50720695	50720726	chrX:50720695-50720726	0	AAGAAAGCTGAAAACCCCTCCCTAGCAAGCCT	1	3	12	ACC1	-	.
chrX	50721260	50721288	chrX:50721260-50721288	0	GAGTGAGTCTGTAAAGTTAAAGCAAGTTT	1	2	9	AB4	-	.
chrX	50722215	50722236	chrX:50722215-50722236	0	AAAGATGTTTCTAGAGATGTCC	1	2	2	AA2	-	dELS
chrX	50722384	50722410	chrX:50722384-50722410	0	AGGCCAGCTTCAGTCCTTGACTTGTTT	1	2	7	BC2	-	dELS
chrX	50725947	50725967	chrX:50725947-50725967	0	GAACTTCCTAGAGACTTGTTG	1	3	1	ACC2	-	.
chrX	50727778	50727804	chrX:50727778-50727804	0	GAATATACCCTATACCAGGACTTGCTC	2	2	7	AA1	-	.
chrX	50729258	50729287	chrX:50729258-50729287	0	AAGCATGCTTGAAGAATGAAAGAAAAGTAT	2	2	10	AD1	-	.
chrX	50731218	50731248	chrX:50731218-50731248	0	AAATTTGGTTTAAAAAAAAAAAAGCAAGTCT	1	2	11	AD1	-	.
chrX	50732335	50732364	chrX:50732335-50732364	0	TAACAAGCTCCAGAAGGGAAGGGCTAGTAT	1	2	10	CD	-	.
chrX	50732524	50732544	chrX:50732524-50732544	0	TGACAACTCTTTGGCTAGTTT	1	3	1	ACC2	-	.
chrX	50734240	50734267	chrX:50734240-50734267	0	TGACTTGTTTGTACAAATTGACAAGCTG	1	3	8	CCC	-	.
chrX	50735052	50735084	chrX:50735052-50735084	0	AGACTAGTACACTTCCCAATTTAAAACTTATTT	1	2	13	AD2	-	.
chrX	50736410	50736431	chrX:50736410-50736431	0	CAGCATACCCCCCAACAAGCCC	1	3	2	ACC2	-	.
chrX	50739471	50739503	chrX:50739471-50739503	0	AAACAAATTTACAAGAAAAAAGCAAACAACCCC	1	2	13	AA2	-	.
chrX	50747077	50747098	chrX:50747077-50747098	0	GGACTTGTCCCAGATCATATTC	2	2	2	AD1	-	.
chrX	50748669	50748693	chrX:50748669-50748693	0	AAACTTTCCAAGAAAGAACTAGTTG	1	3	5	ACC2	-	dELS,CTCF-bound
chrX	50749821	50749843	chrX:50749821-50749843	0	TGGCATGTTCAGCAAGCTTACCA	1	3	3	ACC1	-	.
chrX	50752596	50752627	chrX:50752596-50752627	0	AAGGAAGTCTACCTAAAGCCTAAGACAACTTT	1	2	12	AA2	-	.
chrX	50753877	50753903	chrX:50753877-50753903	0	TGAGATGCTCCCAAGAAAAGCTAGCTG	1	3	7	ACC1	-	.
chrX	50754437	50754460	chrX:50754437-50754460	0	AGATTTGTTTTCAAAAGCTCGCTC	1	2	4	AB3	-	.
chrX	50755586	50755614	chrX:50755586-50755614	0	AAACATCTGTCAAATACATAAACAAGCCC	2	2	9	AD1	-	.
chrX	50755736	50755764	chrX:50755736-50755764	0	GAGAAAGTTCTGGAAGGGTGAACAGGCTC	1	2	9	AB3	-	.
chrX	50759947	50759966	chrX:50759947-50759966	0	AAGTTTGTTGAGACTTGTTT	2	2	0	AC1	-	.
chrX	50761757	50761779	chrX:50761757-50761779	0	CACCATGTTGGCCAGGCTAGTCT	1	3	3	CCD1	-	.
chrX	50763293	50763324	chrX:50763293-50763324	0	AGGCTGGTTCCTTTAGTTCTTTGAACATACTT	1	2	12	AB2	-	.
chrX	50763533	50763557	chrX:50763533-50763557	0	GGGCTTGCTGTTTGGTGGTTTGCCT	1	3	5	ACC2	-	.
chrX	50764974	50764997	chrX:50764974-50764997	0	GAGCATGTGCAAGGGAACTTCCCT	1	2	4	AD2	-	.
chrX	50765859	50765878	chrX:50765859-50765878	0	AGTCTACTTTAAACTAGCCC	2	2	0	AD1	-	.
chrX	50769516	50769544	chrX:50769516-50769544	0	TGGCATGCCCTCAGGTCATAAACTAATTA	1	3	9	ACC1	-	dELS
chrX	50769619	50769641	chrX:50769619-50769641	0	AGGCCTGCTCTGGAAACAAGACC	1	2	3	BD3	-	dELS
chrX	50772916	50772937	chrX:50772916-50772937	0	AGGCTTACTTGAGAACAAACTC	1	2	2	AA2	-	.
chrX	50773724	50773747	chrX:50773724-50773747	0	AAACAAGTTCACAGAGGTTTGTCC	1	1	4	A2	-	.
chrX	50774061	50774083	chrX:50774061-50774083	0	GGGCTAGCCTACAAAATAAGCCA	1	2	3	AC1	-	.
chrX	50774832	50774861	chrX:50774832-50774861	0	AAACAAGCTAATTTATCAGGAGGCAAACTA	1	3	10	ACC1	-	.
chrX	50775588	50775618	chrX:50775588-50775618	0	AGGCAAGCAAAGAGAAAGAAATGGCATGCTC	1	3	11	CCD2	-	.
chrX	50779845	50779875	chrX:50779845-50779875	0	AAAATAGTCCTCTTCCTGGAAGGACATTCCT	1	2	11	AA2	-	dELS,CTCF-bound
chrX	50782057	50782085	chrX:50782057-50782085	0	AAATTAGCCTGGTGTGGTGGCACTTGCCT	1	2	9	AD2	-	.
chrX	50784354	50784381	chrX:50784354-50784381	0	GGTCTTGCTATGTTGCATAGGCTAGTCT	1	2	8	CD	-	.
chrX	50785693	50785722	chrX:50785693-50785722	0	AGGAAACTTTTGGGTGTGATGAACATGCTT	2	2	10	AA1	-	.
chrX	50785984	50786016	chrX:50785984-50786016	0	AAACAAATTCAACAACAAAATATAGACAAATTC	1	2	13	AA2	-	.
chrX	50787883	50787911	chrX:50787883-50787911	0	GAGAGAGTTCATCACCACCAGACTTGCCT	1	2	9	AB4	-	.
chrX	50794365	50794387	chrX:50794365-50794387	0	TAACATGCTAGATGAGCATATCT	1	3	3	ACC1	-	.
chrX	50794537	50794568	chrX:50794537-50794568	0	AGACTTTCTTAGCACAGAAGACAAGGAAGCTT	1	2	12	AA2	-	.
chrX	50795461	50795493	chrX:50795461-50795493	0	GAGCATATCCCATGAAGTATATAAAACAAGCAT	1	2	13	AD2	-	.
chrX	50795644	50795665	chrX:50795644-50795665	0	TAACAAGTCACTGGGCATATTC	2	3	2	ACC1	-	.
chrX	50799652	50799671	chrX:50799652-50799671	4	CAACATGTCAGAGCTTGCTT	5	2	0	CC	-	dELS
chrX	50802341	50802373	chrX:50802341-50802373	0	AAACATGCTCCCCAACTGCCTAGGGACTTTTTG	1	2	13	AC3	-	.
chrX	50805138	50805158	chrX:50805138-50805158	0	AGACAAGGCTTTAGCTTGTCA	1	3	1	CCD2	-	dELS
chrX	50805678	50805709	chrX:50805678-50805709	0	TAGCAACCCTTCAGTAAAGCAAGAACTTGTCC	1	2	12	AC1	-	.
chrX	50805754	50805781	chrX:50805754-50805781	0	TAGCATGCCATGATTATTCAGCAAGTTG	1	4	8	CCCC	-	.
chrX	50808342	50808373	chrX:50808342-50808373	0	GAGCTCCCCTGTGACTACTGTAGAACAAGCTC	1	2	12	AB1	-	.
chrX	50809422	50809443	chrX:50809422-50809443	0	AAACAACTTGATGAGCATGCCC	1	2	2	AC1	-	.
chrX	50812473	50812496	chrX:50812473-50812496	0	GGGCTAGTTTGGGGAGGCTAATGA	1	3	4	ACD2	-	.
chrX	50814902	50814926	chrX:50814902-50814926	0	GAGCAAGCCAGCAATCAGCAAACTT	1	3	5	ACC1	-	pELS
chrX	50815040	50815071	chrX:50815040-50815071	0	GAACATCTCTGCACATCTGTTCAAGCTTGACC	1	2	12	AD2	-	pELS
chrX	50816220	50816240	chrX:50816220-50816240	0	AAGCAAGCACTGAGCTAGTCT	1	1	1	D2	-	.
chrX	50816515	50816541	chrX:50816515-50816541	0	TGAGATGCCTAGATTCTAAGCTAGTTC	1	2	7	AC3	-	.
chrX	50817267	50817292	chrX:50817267-50817292	0	GAGCTTTTTTTTTTTAAAACTTCCTT	1	2	6	AA2	-	.
chrX	50823231	50823258	chrX:50823231-50823258	0	AAATTTGCCCTAGACTGAAAGAATGCTT	1	2	8	AA2	-	.
chrX	50823281	50823310	chrX:50823281-50823310	0	AGGCATGTTCCATATATTATTGGCAAGTAT	1	2	10	CD	-	.
chrX	50824076	50824103	chrX:50824076-50824103	0	AAGCAGGCTCTACCAGAAAAGAATGCTT	1	2	8	AB2	-	.
chrX	50825401	50825430	chrX:50825401-50825430	0	AGGCTTGTTGAAGCAGGAGTTGGTTTGTTT	1	3	10	ACC2	-	dELS
chrX	50825525	50825555	chrX:50825525-50825555	0	ATGCATGTTTGCCATTGCTCTAGAGAAGTTT	1	2	11	AD2	-	dELS
chrX	50826410	50826430	chrX:50826410-50826430	0	GAAGTAGTCCCAGGCATGTGT	1	2	1	AD3	-	.
chrX	50830202	50830224	chrX:50830202-50830224	0	AAACAATCTTATAAGGTAAGCTT	1	2	3	AA2	-	.
chrX	50832002	50832024	chrX:50832002-50832024	0	AAGCATGTTACTTTAGCTTATCT	1	3	3	ACC1	-	.
chrX	50832568	50832590	chrX:50832568-50832590	0	GAGCTTGCACCAAAGGCATGCAT	1	2	3	DD2	-	.
chrX	50835898	50835923	chrX:50835898-50835923	0	GGACAAGTCTGTTCCTAGGGATTCTT	2	2	6	AA1	-	.
chrX	50838441	50838460	chrX:50838441-50838460	0	GGGCAAGTTAAAGCATCTCC	3	2	0	AC2	-	.
chrX	50840852	50840876	chrX:50840852-50840876	0	AAGCAAGTTTGTCCAAACCATGGCC	1	2	5	DD1	-	.
chrX	50840919	50840940	chrX:50840919-50840940	0	AAACAAATTTGTAAACTTTCTT	1	2	2	AA2	-	.
chrX	50842128	50842157	chrX:50842128-50842157	0	GAACTTGTTTCCTGGGGCCCAGGCAAAGCA	1	3	10	ACD2	-	.
chrX	50849983	50850005	chrX:50849983-50850005	0	AGACAAGCCTGTTGAGCTTTTTT	1	1	3	A1	-	.
chrX	50850747	50850766	chrX:50850747-50850766	0	GGGCAATCCCAGACGAGCTC	1	2	0	AB2	-	.
chrX	50851259	50851287	chrX:50851259-50851287	0	ATGCTAGTCCTACAGAGGCAGTCTAGTCC	1	2	9	DD2	-	.
chrX	50852434	50852456	chrX:50852434-50852456	0	CACCATGTTGGCCAGGCTAGTCT	1	3	3	CCD1	-	.
chrX	50857462	50857494	chrX:50857462-50857494	0	AGCCATGTTTTATAATTTTCACTGCACAAGTCT	1	2	13	DD2	-	.
chrX	50858787	50858814	chrX:50858787-50858814	0	GAGCATGTGCCTCTCCCTAGGCATGCAT	1	2	8	DD2	-	.
chrX	50863235	50863256	chrX:50863235-50863256	0	AGACAAGTCCAATGGTATGCTG	1	3	2	ACC2	-	.
chrX	50864866	50864898	chrX:50864866-50864898	0	TGAAGAGCCCTCTCCATTTCAGGAGGCTAGTCT	1	3	13	ABC1	-	.
chrX	50865098	50865118	chrX:50865098-50865118	0	GGGCAACTTTGAAGCAAGCCA	1	2	1	AC2	-	.
chrX	50865189	50865216	chrX:50865189-50865216	0	AGGAATGCCTTTCCTGGCAGGCTAGCCT	2	1	8	A1	-	.
chrX	50869959	50869985	chrX:50869959-50869985	0	AGAGAAGCCTAGCTGTGGAGCAAGATT	1	2	7	AD3	-	.
chrX	50870016	50870048	chrX:50870016-50870048	0	GGGCATGCCTGAAAATAAGGAGCAGTTATGTCT	2	2	13	AD1	-	.
chrX	50870974	50871005	chrX:50870974-50871005	0	GAGCTAGCTCAAGGGTAGGGGAGAGGAGGTCT	1	2	12	AB1	-	.
chrX	50876423	50876453	chrX:50876423-50876453	0	GGACAATTTCGTGCAAACCCTGAGCTTGTTA	1	2	11	AC2	-	dELS
chrX	50876689	50876716	chrX:50876689-50876716	0	AGGATAGCTTCTGAGTTTAGGCATGCCT	2	1	8	A1	-	dELS
chrX	50876943	50876968	chrX:50876943-50876968	0	AGAATTGCTTTAATGCAGGTATGCTC	1	2	6	AA2	-	.
chrX	50877373	50877394	chrX:50877373-50877394	0	AGAGAAGTTCGACAACTTGCCT	1	2	2	AC2	-	.
chrX	50879047	50879074	chrX:50879047-50879074	0	AAGCTAGATATGGCCATATGGCTTGCTC	1	3	8	CCD2	-	.
chrX	50881017	50881047	chrX:50881017-50881047	0	AATCAAATCCAAAGCCTAGCAGGACAAGTTT	1	2	11	AD1	-	.
chrX	50884522	50884548	chrX:50884522-50884548	0	AAGCAAGTTCAAGGTCCATACTTTTTC	1	2	7	AD1	-	.
chrX	50884922	50884943	chrX:50884922-50884943	0	GAGGAAGCCTCTTGGCTTGTTC	1	2	2	AC2	-	.
chrX	50885232	50885252	chrX:50885232-50885252	0	AAAATTGCTTAAAGTATGTTT	1	2	1	AA2	-	.
chrX	50885986	50886009	chrX:50885986-50886009	0	AGACGTGCTTTAGAAAGCTTACTC	1	2	4	AB3	-	.
chrX	50888751	50888775	chrX:50888751-50888775	0	AAACTTTTCTTTTGCAAGCTTCCTC	1	2	5	AA2	-	.
chrX	50890096	50890128	chrX:50890096-50890128	0	ATGCATGCCATTCAGGGACCTGAAGACAAGTCT	1	2	13	CD	-	.
chrX	50890290	50890322	chrX:50890290-50890322	0	ATGCATGCCTCCTGGGGGCCTGGGAACTGGCTT	2	2	13	BD3	-	.
chrX	50890608	50890630	chrX:50890608-50890630	0	GGACTGGCCTGCCTGGCATGCCC	1	2	3	BC2	-	.
chrX	50891094	50891114	chrX:50891094-50891114	0	AAACTAGTCCAAAACATGATG	2	2	1	CD	-	.
chrX	50891818	50891850	chrX:50891818-50891850	0	TAGCATTTCCACACACCAACAATGAACTAGCTC	1	2	13	AC1	-	.
chrX	50893768	50893789	chrX:50893768-50893789	0	AGAAATATTTGCAAACTAGCCC	2	2	2	AA1	-	.
chrX	50896190	50896217	chrX:50896190-50896217	0	AGACATGCCTTTCTCACTAAGCTTAATC	1	2	8	AD4	-	.
chrX	50896710	50896738	chrX:50896710-50896738	0	AGAGAAGCACAATAAAATAAGGCATGCTT	2	2	9	AD1	-	.
chrX	50897644	50897673	chrX:50897644-50897673	0	TAACTTGCTCTCCCAAATCCAAAATTGTTT	1	2	10	AC2	-	.
chrX	50899872	50899891	chrX:50899872-50899891	0	AGGCATTTCTGACCTTGTCT	3	2	0	AD2	-	.
chrX	50904425	50904444	chrX:50904425-50904444	0	CATGTTGCCCAGGCTAGTCT	2	3	0	ACD1	-	.
chrX	50906081	50906104	chrX:50906081-50906104	0	TAAAATGTTTCAGTGAACAAGTTT	1	2	4	AC3	-	.
chrX	50907851	50907873	chrX:50907851-50907873	0	CAGCATGTTGCCCAGGCTGGTCT	1	3	3	BCC1	-	.
chrX	50907984	50908006	chrX:50907984-50908006	0	CAGCATGTTGCCCAGGCTGGTCT	1	3	3	BCC1	-	.
chrX	50911250	50911270	chrX:50911250-50911270	0	TGGCAAGCTTTGGAGAAGCCA	1	3	1	ACC2	-	.
chrX	50912997	50913025	chrX:50912997-50913025	0	GCAAATGCCTAGAGGGTGAAAACAAGTTG	1	3	9	ACD1	-	.
chrX	50913227	50913259	chrX:50913227-50913259	0	AGACCAGCCTGAGCAACACAGGGAGACATGTCT	2	1	13	B1	-	.
chrX	50913530	50913555	chrX:50913530-50913555	0	GAGGATGCCTAGAATTAGACATGTAT	1	2	6	AD3	-	.
chrX	50915068	50915090	chrX:50915068-50915090	0	AAAGATGCTTAAGAAGCAATTCT	1	2	3	AA2	-	.
chrX	50916379	50916402	chrX:50916379-50916402	0	AAACTACTGTAAAGGAACTTGTCT	1	2	4	AD1	-	.
chrX	50917181	50917213	chrX:50917181-50917213	0	GGAAATGTTTTTCTAAACCAGCAGGGCTTTTCC	1	2	13	AA2	-	.
chrX	50917590	50917615	chrX:50917590-50917615	0	GAGCTGACTTTATTCTGGGCTTGCCT	1	2	6	AB1	-	.
chrX	50918027	50918048	chrX:50918027-50918048	0	TGACTAGTCTTATGGCAATTCT	1	3	2	ACC1	-	.
chrX	50919374	50919402	chrX:50919374-50919402	0	AAGCAAGTCCACATAGTCCCAACAATCCC	1	2	9	AC1	-	.
chrX	50921812	50921833	chrX:50921812-50921833	0	AGGATTTTCTGTAAACAAGTTT	1	2	2	AA1	-	.
chrX	50924303	50924323	chrX:50924303-50924323	0	CAGCATGTTATGGACTAGATC	2	3	1	CCD1	-	.
chrX	50927087	50927107	chrX:50927087-50927107	0	GGGCTAGTCTAAAACATGGAA	2	3	1	CDD3	-	.
chrX	50927265	50927290	chrX:50927265-50927290	0	AGACTGGGTCTGAGGGGGGCTTGCCT	1	2	6	BD1	-	.
chrX	50927446	50927467	chrX:50927446-50927467	0	GGGCAAGCCTAGAAACTTAGTC	1	2	2	AD4	-	.
chrX	50930465	50930494	chrX:50930465-50930494	0	AGACTAGCTTCCCTTCAAGAAGAAAAATTT	1	2	10	AA1	-	.
chrX	50931751	50931775	chrX:50931751-50931775	0	TAACTTGTTCATTAACAACATGTTC	1	2	5	CC	-	.
chrX	50932847	50932866	chrX:50932847-50932866	0	AAACAAGCCACAGCATTCTC	4	3	0	ACC1	-	.
chrX	50934437	50934467	chrX:50934437-50934467	0	AGGGAAGCCAAAAAATTTGTGTGGCTTGCTT	1	3	11	ACC1	-	.
chrX	50938928	50938949	chrX:50938928-50938949	0	AGGATTGTCTATATACAAGTTC	1	2	2	AD2	-	.
chrX	50939735	50939756	chrX:50939735-50939756	0	AAACATTTCCAAAGGTAAGTTT	1	2	2	AA2	-	.
chrX	50941163	50941190	chrX:50941163-50941190	0	GCAGATGCCCATGAGGAAGGGCTTGTTC	1	2	8	AD4	-	.
chrX	50952601	50952625	chrX:50952601-50952625	0	GAACTTGTTCTAAAGAAGTATGGTT	2	2	5	AD1	-	dELS
chrX	50953021	50953053	chrX:50953021-50953053	0	TAAACTGCCTGGGAGAATGTGGAAAGCATGCCT	1	3	13	ABC1	-	.
chrX	50959099	50959118	chrX:50959099-50959118	0	GAAAAAGTTTAAACTATCTC	1	2	0	AA2	-	.
chrX	50960359	50960382	chrX:50960359-50960382	0	AAACATGCTAATTGAAAGAAGCTG	1	3	4	ACC2	-	.
chrX	50962078	50962109	chrX:50962078-50962109	0	AGATTTGCTCAGGTTCTTGAGTGGGCAGGTTT	1	2	12	AB3	-	.
chrX	50963371	50963399	chrX:50963371-50963399	0	AAGCTGCCTCACAACATGGAAACTTGCTT	1	2	9	AB1	-	.
chrX	50968473	50968503	chrX:50968473-50968503	0	AAACAAGCCACAGTTTAATTAAAAGATGCCT	1	2	11	AC2	-	.
chrX	50969255	50969285	chrX:50969255-50969285	0	GGAGTTCCTTTAGACCCCAATAAACTTGTTT	1	2	11	AA1	-	.
chrX	50971183	50971204	chrX:50971183-50971204	0	GAACATGTTTCTGTTCATGTCC	1	2	2	DD1	-	.
chrX	50971446	50971466	chrX:50971446-50971466	0	TGGCTTTTCTTTGGCATGTCC	1	3	1	ACC2	-	.
chrX	50972689	50972708	chrX:50972689-50972708	0	CGTGTTGCCCAGGCTAGTCT	2	3	0	ACD1	-	.
chrX	50975377	50975397	chrX:50975377-50975397	0	TGGCTAGTTTGGAACATACCT	1	2	1	AC2	-	.
chrX	50975707	50975730	chrX:50975707-50975730	0	TGGCTTCTTTCCCTTAGCATGTTT	1	3	4	ACC2	-	.
chrX	50975907	50975932	chrX:50975907-50975932	0	ATACAAGTTTTTGTGTGGACATGTGC	1	2	6	DD3	-	.
chrX	50978382	50978414	chrX:50978382-50978414	0	AGGGGTGTCTGCAATGAGCTAGAGAGCTAGTCT	1	2	13	AB4	-	dELS
chrX	50979879	50979909	chrX:50979879-50979909	0	GGGCATGGCTTCTAACTCTGGGGGCAAGGCT	1	2	11	DD2	-	dELS
chrX	50980924	50980951	chrX:50980924-50980951	0	TGACATGTCTAGGTACATGAGATTGCCA	1	3	8	ACC2	-	.
chrX	50981704	50981733	chrX:50981704-50981733	0	GGGTATGCTTCCCTTTAAGGAGTCAAGCTT	1	2	10	AD2	-	.
chrX	50982800	50982821	chrX:50982800-50982821	0	GGGCATGTCACAAGACATCCTT	1	2	2	AC2	-	.
chrX	50983737	50983762	chrX:50983737-50983762	0	ATACATGTTTTCTAATAAACTGGTTT	2	2	6	BD3	-	.
chrX	50985800	50985824	chrX:50985800-50985824	0	AAACTTGCTCATTCCAGAGATTCCC	2	2	5	AA1	-	.
chrX	50985932	50985954	chrX:50985932-50985954	0	AGAATTGCTGAACTAACTTGCTT	1	3	3	ACC1	-	.
chrX	50989819	50989844	chrX:50989819-50989844	0	AGACATGCTCTACTCAGAACTCCCTA	1	3	6	ABC2	-	.
chrX	50993626	50993646	chrX:50993626-50993646	0	GAGCAAGTTCAAAACTCTCCT	1	2	1	AB4	-	.
chrX	50995110	50995137	chrX:50995110-50995137	0	GGACAACTTCTCGGCCACGGGCTTCTCT	1	2	8	AA2	-	.
chrX	50995176	50995199	chrX:50995176-50995199	0	GGGTTTGTCTATAGAGGCATTTTT	1	2	4	AA2	-	.
chrX	50996502	50996533	chrX:50996502-50996533	0	AAGCAAGTTTCTTAACTGGATAAAGGATATCT	2	2	12	AA1	-	.
chrX	50996581	50996611	chrX:50996581-50996611	0	AAGCTTTCTTTTTGAGATTGAGGAATAGTTT	1	2	11	AA2	-	.
chrX	51002829	51002858	chrX:51002829-51002858	0	GAGGAAGCATAGACACACGAGAACATGTTT	2	2	10	AD1	-	.
chrX	51003287	51003317	chrX:51003287-51003317	0	AGAAAAGACCAGCAGCCCAGTGGGCTTGTTC	1	2	11	AD1	-	.
chrX	51006030	51006056	chrX:51006030-51006056	0	TAACAAGCCCTACACTAAACCTAGCCC	1	2	7	CD	-	.
chrX	51006381	51006400	chrX:51006381-51006400	0	TGACAAGTCTGAACTGGTCA	3	3	0	BCC1	-	.
chrX	51013500	51013528	chrX:51013500-51013528	0	GGGGTTGTTTTTTTCTTGTAAATTTGTTT	1	2	9	AA2	-	.
chrX	51017599	51017627	chrX:51017599-51017627	0	GAACTTCCTCCTTTAGCTAAGAGTAGTTT	1	2	9	AA2	-	.
chrX	51020009	51020037	chrX:51020009-51020037	0	GAACATGCTCCTTTAGCTTGGAAGAGTTT	2	2	9	AB1	-	.
chrX	51021495	51021522	chrX:51021495-51021522	0	GAGCTAGTCCTATTTGGCCATCTTGCTC	1	2	8	CD	-	.
chrX	51021687	51021709	chrX:51021687-51021709	0	GAGCTTTCTTGCTGGACTAGTCT	1	1	3	A2	-	.
chrX	51023501	51023520	chrX:51023501-51023520	0	AGGCCTGCCTAGACTTGCAC	2	2	0	BD3	-	.
chrX	51026473	51026500	chrX:51026473-51026500	0	AGCCTTGTCTACTTTAAAGGGCATGATT	1	2	8	DD3	-	.
chrX	51028166	51028191	chrX:51028166-51028191	0	TAACATGCACTTACCCCAGCTTGCCT	1	3	6	CCD2	-	.
chrX	51030806	51030832	chrX:51030806-51030832	0	AAAGTTGCCCTCCATGAAAACTAGGTC	1	2	7	AD3	-	.
chrX	51031528	51031560	chrX:51031528-51031560	0	GAACTAGCTCCTCAGTAGCAAGCAGTCATTCTC	2	2	13	AD1	-	.
chrX	51031644	51031673	chrX:51031644-51031673	0	GGGCATGTCCTGCTCAATCTGAGGCTGCCC	2	2	10	AB1	-	.
chrX	51032408	51032431	chrX:51032408-51032431	0	GAACAACTCCTTCAAACCAAGCCT	1	2	4	AD2	-	.
chrX	51034954	51034982	chrX:51034954-51034982	0	AAACATGTTCTCATATCTCATGCAGGTTT	2	2	9	BD1	-	.
chrX	51037930	51037954	chrX:51037930-51037954	0	TTACAAGCTCAGGATCAGCTAGTTT	1	3	5	CCD1	-	.
chrX	51039689	51039710	chrX:51039689-51039710	0	TTGATTGTCTGAAGACAAGTCC	1	3	2	ACD1	-	.
chrX	51044553	51044580	chrX:51044553-51044580	0	TAACATGTTTAAAACCAATGGAAAGTTT	1	3	8	ACC2	-	.
chrX	51045194	51045219	chrX:51045194-51045219	0	AGGCATATTTTAGGAAGAGAAAGCTT	1	2	6	AA2	-	.
chrX	51045658	51045683	chrX:51045658-51045683	0	AACCATGTTTGATATGAGAAATGTTT	1	2	6	AD2	-	.
chrX	51050796	51050815	chrX:51050796-51050815	0	AAACAAGTCTTAACAAGTAC	3	2	0	CD	-	.
chrX	51052187	51052215	chrX:51052187-51052215	0	AAGCATGTCTCCAATATCTAAAGTAGTCA	1	2	9	AC1	-	.
chrX	51052367	51052396	chrX:51052367-51052396	0	AAGCAGATCCAACCCAAATAAGACTAGCTC	1	2	10	AB1	-	.
chrX	51053179	51053198	chrX:51053179-51053198	0	GGACATGTCCAGAAATGCCA	3	2	0	AC1	-	.
chrX	51053382	51053404	chrX:51053382-51053404	0	CAGCAAGTCTCAGAGGCTCACCT	1	3	3	ABC2	-	.
chrX	51054800	51054825	chrX:51054800-51054825	0	AAACATGTGCACATAGGAGCATGTAT	1	2	6	DD2	-	.
chrX	51054959	51054987	chrX:51054959-51054987	0	AGACACGTTCAGTGAAACAAAGCAAATTT	1	2	9	AB2	-	.
chrX	51059164	51059184	chrX:51059164-51059184	0	GGAAAAGTCCTGAGGAAGTCT	1	2	1	AA2	-	.
chrX	51059242	51059262	chrX:51059242-51059262	0	GAACAAGTTCCAGGATAGGTC	1	2	1	AD1	-	.
chrX	51060007	51060031	chrX:51060007-51060031	0	GAGCAGGCCTCAGGGGAGCATTTTC	1	2	5	AB2	-	.
chrX	51060482	51060507	chrX:51060482-51060507	0	GGGCATGCTGGGGGACAGACTTTCTG	1	3	6	ACC1	-	.
chrX	51061750	51061781	chrX:51061750-51061781	0	TGGAAAGTTTGATACTTCCTAGAGACTTGTTG	1	3	12	ACC1	-	.
chrX	51062557	51062586	chrX:51062557-51062586	0	GGAAAAGCTTGGATGTCTAGGGAGAAGCTT	1	2	10	AA2	-	.
chrX	51066969	51066993	chrX:51066969-51066993	0	GAACAAGTCCCTGCCACACTTGGTC	1	2	5	DD1	-	.
chrX	51067002	51067026	chrX:51067002-51067026	0	AGACAAGCCAATGTGAGATTTGCCT	1	2	5	AC2	-	.
chrX	51067516	51067547	chrX:51067516-51067547	0	AAAGATGTTCATATAATGGCATGATCTTGCTT	1	2	12	AD2	-	.
chrX	51068435	51068462	chrX:51068435-51068462	0	AAGCAAACTTGAAATGGTAGGAAAGCTT	1	2	8	AA2	-	.
chrX	51071885	51071917	chrX:51071885-51071917	0	GAACTTGTATAGTGAAATTCCTAAGAAAAGTCC	1	2	13	AD2	-	.
chrX	51081418	51081446	chrX:51081418-51081446	0	AGACTTCCTTTACTCTCTCAAGCCAGTCT	1	2	9	AB2	-	.
chrX	51085829	51085848	chrX:51085829-51085848	0	AAAGTTGTCAGGGCTTGCCA	3	3	0	ACC1	-	.
chrX	51091265	51091295	chrX:51091265-51091295	0	AAACTTGTCCATTCACTGTGTAAGCACATTG	1	3	11	ABC2	-	.
chrX	51091448	51091472	chrX:51091448-51091472	0	GAGCTAGTTTCCACCTGACAATTCC	1	2	5	AC1	-	.
chrX	51096418	51096444	chrX:51096418-51096444	0	GAAAATGCTTCCTTTATGGGCTTGGTC	1	2	7	AD3	-	.
chrX	51097578	51097606	chrX:51097578-51097606	0	AAATTAGCCCAGCATGGTGGCACATGCCT	1	2	9	AD2	-	.
chrX	51101234	51101253	chrX:51101234-51101253	0	AAACATCCTTAGAAATGTCC	1	2	0	AA2	-	.
chrX	51103779	51103805	chrX:51103779-51103805	0	GGACTTGTTCCCACCCTAAAGGAGCTC	1	2	7	AB1	-	.
chrX	51106093	51106124	chrX:51106093-51106124	0	AAACTTCCCCCAATTCACACTGAAACATTCTC	1	2	12	AA2	-	.
chrX	51107510	51107540	chrX:51107510-51107540	0	AAAAAAGCCCCTCATTTTGGCAGGCTTGATT	1	2	11	AD3	-	.
chrX	51107751	51107774	chrX:51107751-51107774	0	TCACAAGCCCTCTAAGACAAGCCT	1	2	4	CD	-	.
chrX	51111635	51111667	chrX:51111635-51111667	0	GGGGTTGTTTGTTTTTTTCTTGTAAATTTGTTT	1	2	13	AA2	-	.
chrX	51113470	51113492	chrX:51113470-51113492	0	GGGCTACCCTCAAAGGGAAGCCC	1	2	3	AA2	-	.
chrX	51117004	51117036	chrX:51117004-51117036	0	AAACAAATTTACAAGAAAAAAACAAACAACCCC	1	2	13	AA2	-	.
chrX	51119711	51119740	chrX:51119711-51119740	0	AGACATGCTCCTCACCTCCCAGACAGGGTG	1	3	10	BCD2	-	.
chrX	51121200	51121224	chrX:51121200-51121224	0	AAGCTATCTTTGCCTGGACTTTTCC	1	2	5	AA2	-	.
chrX	51126433	51126463	chrX:51126433-51126463	0	AAGCATGTTCTAACCCAATGCAAGGAAGCTA	1	2	11	AC1	-	.
chrX	51129342	51129371	chrX:51129342-51129371	0	AAGCCAGTCTTAAAGCTCTGAGACTTTTTC	1	2	10	AB3	-	.
chrX	51130804	51130824	chrX:51130804-51130824	0	AGGCTGGTCCTGGACTATTTT	1	2	1	AB2	-	.
chrX	51131772	51131803	chrX:51131772-51131803	0	AATCTTGTTTACCTTTACAAAGAAACAATTTT	1	2	12	AD3	-	.
chrX	51138540	51138561	chrX:51138540-51138561	0	AGGCATGTGTTTAGACATGTTG	2	2	2	CD	-	.
chrX	51140261	51140284	chrX:51140261-51140284	0	ATACATGCCTCTTTGTGCATGTTT	1	2	4	DD2	-	.
chrX	51140910	51140937	chrX:51140910-51140937	0	GGACATATTCCCAGAAGTGGGATTGCTT	1	2	8	AA2	-	.
chrX	51143027	51143052	chrX:51143027-51143052	0	GGGCTTTTCTTTGATGGGAGATGTTT	1	2	6	AA2	-	.
chrX	51144439	51144467	chrX:51144439-51144467	0	TGACTATTCTAGATCTTGTAGACATGTTT	1	2	9	AC1	-	.
chrX	51145677	51145703	chrX:51145677-51145703	0	AGCCTAGTGCAGCAACAGGGCTTGCCC	1	2	7	DD1	-	.
chrX	51146324	51146354	chrX:51146324-51146354	0	AATTTTGTTTATCTTTTCAAAAGACTAGCTT	1	2	11	AD4	-	.
chrX	51148280	51148304	chrX:51148280-51148304	0	AGGCTTCCTTTGGTTGAACCTGTTT	1	2	5	AB2	-	.
chrX	51149359	51149380	chrX:51149359-51149380	0	ACCCAAGTTTGTGGGCAAGCTG	1	3	2	CDD2	-	.
chrX	51150860	51150891	chrX:51150860-51150891	0	AGACTTTTCTGTATCATTCCACAGAATTGTTC	1	2	12	AA2	-	.
chrX	51153189	51153216	chrX:51153189-51153216	0	AAACTTTCCATTGGTTTTAAACATGTTA	1	3	8	ACC2	-	.
chrX	51154622	51154643	chrX:51154622-51154643	0	GGACTTGTCTTCAGACAACCAA	1	3	2	ACD2	-	.
chrX	51155267	51155289	chrX:51155267-51155289	0	GGACTTTCTCACAAAGCTAGTCA	1	2	3	AC2	-	.
chrX	51155566	51155589	chrX:51155566-51155589	0	AAACAAGTTGCCTAAGACTTTTCT	1	2	4	AC2	-	.
chrX	51156331	51156355	chrX:51156331-51156355	0	AAACTAGCTGATCCTAAGCTTGTAA	1	3	5	CCD1	-	.
chrX	51157633	51157656	chrX:51157633-51157656	0	AAACTACCCTTTGGGAACTATCCT	1	2	4	AA2	-	.
chrX	51158632	51158660	chrX:51158632-51158660	0	AAATATGCTTCCTGACCTGGAACAACTTT	1	2	9	AA2	-	.
chrX	51162407	51162439	chrX:51162407-51162439	0	GAGAATGACTGCTTGCTACTGAGGAGCTAGTTC	2	2	13	AD1	-	.
chrX	51163264	51163290	chrX:51163264-51163290	0	GACCTAGTTTTCATGGAGGGCAACTTT	1	2	7	AD3	-	.
chrX	51167106	51167133	chrX:51167106-51167133	0	AATCATGCCCTTTAAAGTAGACAAGGCT	1	2	8	DD3	-	.
chrX	51167426	51167458	chrX:51167426-51167458	0	TGGCAAGTTTTTAAAAATCAGTCAAAATAGTCA	1	3	13	ACC2	-	.
chrX	51170426	51170451	chrX:51170426-51170451	0	GGGAAAGCCCAATCCCAGGCAGGCCT	1	2	6	AB3	-	.
chrX	51170747	51170775	chrX:51170747-51170775	0	GGGTTTGCTTCTCTCCAGGGAACATCTTT	1	2	9	AA2	-	.
chrX	51172966	51172988	chrX:51172966-51172988	0	AGACTAGTCCAGCAAGAAAGTTC	1	1	3	A2	-	.
chrX	51176283	51176304	chrX:51176283-51176304	0	GGACTAGCTCCCAGGCATCATG	1	3	2	ACD2	-	.
chrX	51176371	51176400	chrX:51176371-51176400	0	GAACAAGCCTACTGGTCTGCAGGTTTTTCT	1	2	10	AA1	-	.
chrX	51181080	51181107	chrX:51181080-51181107	0	GAACATTCCAAAATATCTTAACTAGTTC	1	3	8	ACC2	-	.
chrX	51183476	51183507	chrX:51183476-51183507	0	AAACTATTTCTCAATCTCAAAAAAGAAAGCTT	1	2	12	AA2	-	.
chrX	51183548	51183577	chrX:51183548-51183577	0	AAAGATGTCCTTCAGTTAAGAAACTTTCTT	1	2	10	AA2	-	.
chrX	51185464	51185496	chrX:51185464-51185496	0	AGACTAGCCCATCTGTGCCACTATGAAAAGCTT	1	2	13	AC1	-	.
chrX	51185661	51185682	chrX:51185661-51185682	0	GAAGTAGCCCTGAAGCTTCTTT	1	2	2	AA2	-	.
chrX	51185966	51185998	chrX:51185966-51185998	0	AGGCTTTCTCATCTGCAGCTTGACAGCAAGTTT	1	2	13	AC2	-	.
chrX	51189100	51189130	chrX:51189100-51189130	0	AAAAATGTTTTTAAAATCTGCAAAGATGCTT	1	2	11	AA2	-	.
chrX	51194540	51194571	chrX:51194540-51194571	0	GAGCATTTTTCATGTACCTATTAGCCATGTCC	1	2	12	AD2	-	.
chrX	51195950	51195972	chrX:51195950-51195972	0	TGACATGTCTTGGAGACATTTTC	1	2	3	AC2	-	.
chrX	51196477	51196505	chrX:51196477-51196505	0	AAAGTTGCTTCCACATTTGGGGCATTTTT	1	2	9	AA2	-	.
chrX	51203541	51203573	chrX:51203541-51203573	0	AAACAAATTTACAAGAAAAAAACAAACAACCCC	1	2	13	AA2	-	.
chrX	51206015	51206042	chrX:51206015-51206042	0	AGGGAAGTTCCCCTGCAAACACTTGCTC	1	2	8	AD2	-	.
chrX	51206397	51206417	chrX:51206397-51206417	0	GAACTTCCTAGAGACTTGTTG	1	3	1	ACC2	-	.
chrX	51206787	51206809	chrX:51206787-51206809	0	GAAAATGCCTCCAGGGCATGTCG	1	2	3	AC2	-	.
chrX	51208121	51208149	chrX:51208121-51208149	0	AGACTTGTCTTCTGCCATAAGATGAGCCT	1	2	9	AB1	-	.
chrX	51213258	51213290	chrX:51213258-51213290	0	AAACAAATTTACAAGAAAAAAACAAACAACCCC	1	2	13	AA2	-	.
chrX	51226768	51226794	chrX:51226768-51226794	0	AGGTAAGCTTCTTATATGAACATGTCC	2	1	7	A1	-	.
chrX	51227342	51227374	chrX:51227342-51227374	0	GGGGTTGTTTGTTTTTTTCTTGTAAATTTGTTT	1	2	13	AA2	-	.
chrX	51232250	51232276	chrX:51232250-51232276	0	AAACTAACCCTTGTAACAAACAACTTT	1	2	7	AA2	-	.
chrX	51232923	51232942	chrX:51232923-51232942	0	GGATATGCTCGGAAATGCTC	1	2	0	AA2	-	.
chrX	51236435	51236457	chrX:51236435-51236457	0	GAGCTTGATCTGGGGGCCAGCCC	1	2	3	BD2	-	.
chrX	51238090	51238109	chrX:51238090-51238109	0	AAGCATGGTTGTGCATGCCT	3	2	0	DD2	-	.
chrX	51238902	51238921	chrX:51238902-51238921	0	AAACAAGTCTCAACAAATTT	2	2	0	AC1	-	.
chrX	51240188	51240212	chrX:51240188-51240212	0	GAACAAGACAATGATGAACATGTTC	1	2	5	CD	-	.
chrX	51242267	51242293	chrX:51242267-51242293	0	GAGCTAGTTGTTTAAAAGAACATGGCA	1	3	7	CCD1	-	.
chrX	51242891	51242919	chrX:51242891-51242919	0	GAATTTGCTTTCATAGGGAGAACATTTTC	1	2	9	AA2	-	.
chrX	51243347	51243366	chrX:51243347-51243366	0	GAGCTAGTTTGTGCATGTTG	4	2	0	CD	-	.
chrX	51245229	51245248	chrX:51245229-51245248	0	AAACAAGTCTTAACAAATTT	2	2	0	AC1	-	.
chrX	51246445	51246475	chrX:51246445-51246475	0	TGACAAGCTCACAGCTAACATAAACTACCAT	1	3	11	ACD2	-	.
chrX	51256193	51256224	chrX:51256193-51256224	0	AAGCATGCGCTGAATGCTAGACAGACTTGCCC	1	1	12	D2	-	.
chrX	51260142	51260174	chrX:51260142-51260174	0	GGGGTTGTTTGTTTTTTAATTGTAAATTTGTTT	1	2	13	AA2	-	.
chrX	51267292	51267320	chrX:51267292-51267320	0	AAACAAATTTACAAGAAAAAAACAACCTC	1	2	9	AA2	-	.
chrX	51269504	51269527	chrX:51269504-51269527	0	AAGAAAGCCTAAAGAGGTTTGTCT	1	2	4	AA2	-	.
chrX	51277366	51277397	chrX:51277366-51277397	0	AAAGAAGCTCAGCTCAAAGATTGTGCTAGCCT	1	2	12	AD2	-	.
chrX	51277618	51277649	chrX:51277618-51277649	0	GAAAAAGTTTACTATGCATATGAGGCTTGCTT	1	1	12	A1	-	.
chrX	51284252	51284271	chrX:51284252-51284271	0	AGACTTGGCTATACTTGCTT	2	2	0	DD2	-	.
chrX	51288742	51288769	chrX:51288742-51288769	0	CAGCCAGTTTCCCTGACTGAACAAGCTC	1	2	8	BC3	-	.
chrX	51290045	51290077	chrX:51290045-51290077	0	AAACAAATTTACAAGAAAAAAACAAACAACCCC	1	2	13	AA2	-	.
chrX	51292700	51292726	chrX:51292700-51292726	0	GGAATTCTCTCATGCAGGGACTAGCTT	1	2	7	AA1	-	dELS
chrX	51295020	51295040	chrX:51295020-51295040	0	AGACATGTTTCAGGCTGGTTC	2	1	1	B1	-	.
chrX	51295870	51295900	chrX:51295870-51295900	0	CAGCAACTCTTAACATAAGGGAAACATGCCA	1	3	11	ACC2	-	.
chrX	51298685	51298706	chrX:51298685-51298706	0	GGACAAGTCCTTGTGCTAGGCT	1	2	2	DD1	-	.
chrX	51299596	51299626	chrX:51299596-51299626	0	GGACTGGCCCAGGCACTGAGGGAACTTGCCA	1	2	11	BC2	-	.
chrX	51305044	51305072	chrX:51305044-51305072	0	AAGCTTACTTACGCATCTAAGGATAGTTC	1	2	9	AA2	-	.
chrX	51305430	51305462	chrX:51305430-51305462	0	AAACATGTCAAGTAAGCACAGGAAAATATGCTC	1	2	13	AC2	-	.
chrX	51309023	51309044	chrX:51309023-51309044	0	AGACTTGTTTATGTGGTTGCTT	1	2	2	AD1	-	.
chrX	51311171	51311198	chrX:51311171-51311198	0	GGACCAGCCTTGACTGATGGGCAAGACC	1	2	8	BD3	-	.
chrX	51316548	51316577	chrX:51316548-51316577	0	CAGGAAGTTTCAAGGAGCTTCAACTAGCCC	1	3	10	ACC1	-	dELS
chrX	51318650	51318681	chrX:51318650-51318681	0	TAACTATTTTCAGCCATCCTTCTGACTAGCCC	1	3	12	ACC2	-	.
chrX	51319073	51319094	chrX:51319073-51319094	0	GGGCTTGCTTTTAAATATTTCT	2	2	2	AA1	-	.
chrX	51319194	51319213	chrX:51319194-51319213	0	AAGATAGTTTAGAGTTGTTT	1	2	0	AA2	-	.
chrX	51321226	51321247	chrX:51321226-51321247	0	TAACATGCATGTGGACTTGCCA	1	3	2	CCD2	-	.
chrX	51322259	51322285	chrX:51322259-51322285	0	GAACTTGCTTTTTGATTTAGCCAGTCT	1	2	7	BC1	-	.
chrX	51322636	51322657	chrX:51322636-51322657	0	GAGCTTGTAGAAGAACTTGCTA	1	3	2	CCD2	-	.
chrX	51323887	51323908	chrX:51323887-51323908	0	GGACTTTCTTTTAACCTAGCTC	1	2	2	AD2	-	.
chrX	51325647	51325667	chrX:51325647-51325667	0	AAACATGCCTCTGTCTTGTTG	1	3	1	CCD2	-	.
chrX	51325717	51325747	chrX:51325717-51325747	0	AAGCCTGTTCTGCTTCTGACGAAACTGGCCT	1	2	11	BB2	-	.
chrX	51328209	51328229	chrX:51328209-51328229	0	AGACATGTTTCAGGCTGGTTC	2	1	1	B1	-	.
chrX	51329048	51329078	chrX:51329048-51329078	0	CAGCAACCCTTAACATAAGGGAAACATGCCA	1	3	11	ACC2	-	.
chrX	51335404	51335429	chrX:51335404-51335429	0	CGACATGTTGGAGTAAAGGTAAGTTT	1	3	6	ACC2	-	.
chrX	51336518	51336541	chrX:51336518-51336541	0	GAACTTGTTTCCTTAGTCTTTTTT	1	2	4	AD1	-	.
chrX	51339980	51340003	chrX:51339980-51340003	0	TAACAAGCTCATATAGACAAGGCT	1	2	4	CD	-	.
chrX	51340706	51340738	chrX:51340706-51340738	0	AGGCAGGCTTCCAAAGCTGATCTGAAAATGTCT	1	2	13	AB2	-	.
chrX	51342237	51342266	chrX:51342237-51342266	0	GGGCAAGCTTTAATGTTGACAGGCATGGAA	1	3	10	CDD3	-	.
chrX	51342452	51342482	chrX:51342452-51342482	0	GAGCAAGTTAGATGCAGTTAAGGTCTTGCCT	1	2	11	CD	-	.
chrX	51345296	51345321	chrX:51345296-51345321	0	AAAATAGTCTAACACAGAAGTAGTCC	1	2	6	AA2	-	.
chrX	51346786	51346817	chrX:51346786-51346817	0	AGAGTAGCTTGCAGAGCAGCCTCGACTTGTTG	1	3	12	ACC1	-	.
chrX	51351707	51351727	chrX:51351707-51351727	0	GAACTTGTTCAGGGGAACTCC	1	2	1	AA1	-	.
chrX	51353712	51353739	chrX:51353712-51353739	0	AGGCTGGCTTGGAGCATGGGGCCAGTCT	1	2	8	BB2	-	.
chrX	51356433	51356465	chrX:51356433-51356465	0	TGACTAGCTCAGTTCTCAATACAAAATATGTTA	1	3	13	ACC2	-	.
chrX	51357386	51357414	chrX:51357386-51357414	0	AAACAAATTTACAAGAAAAAAACAACCCC	1	2	9	AA2	-	.
chrX	51361612	51361633	chrX:51361612-51361633	0	GGCTTAGTCCCAAGACTTGTCC	1	2	2	AD4	-	.
chrX	51362510	51362540	chrX:51362510-51362540	0	GAACATGTTCTAACCCAATGCAGAGAAGCTA	1	2	11	AC1	-	.
chrX	51370142	51370172	chrX:51370142-51370172	0	AAGCATGCCTACAAAATCTAGAAAATAGCAT	2	2	11	AD1	-	.
chrX	51370628	51370651	chrX:51370628-51370651	0	AGACATGTCCTATAAGAAATGCTA	1	2	4	AC1	-	.
chrX	51371829	51371850	chrX:51371829-51371850	0	AAACAAGTCTTAAAACATTCAA	1	3	2	ACD2	-	.
chrX	51376824	51376853	chrX:51376824-51376853	0	AGGAGTGTTCTAGAAGAGATAAGCTTGTCA	1	3	10	ABC1	-	.
chrX	51378536	51378560	chrX:51378536-51378560	0	TAACAAGCTTAACCAAAGCTAGCAG	1	3	5	CCD1	-	.
chrX	51397787	51397810	chrX:51397787-51397810	0	AAATTTGTTTAATGAAGGAAGTCT	1	2	4	AA2	-	.
chrX	51399030	51399061	chrX:51399030-51399061	0	GAACATCCTTATGTCTTTTGAAAAACAGGTTT	1	2	12	AB2	-	.
chrX	51403801	51403824	chrX:51403801-51403824	0	GAGCTTGTTTTGTTATAATAGCTT	1	2	4	AD1	-	.
chrX	51405790	51405817	chrX:51405790-51405817	0	GGGAATGTTTGAAAATGTAAACTTCTTT	1	2	8	AA2	-	.
chrX	51408134	51408157	chrX:51408134-51408157	0	GGACTGGCTCAGAAAGGCTTGCCT	1	1	4	B2	-	.
chrX	51411382	51411413	chrX:51411382-51411413	0	AGACTTATCTACCTAGAAGCAGAAGCAGGTTT	1	2	12	AB2	-	.
chrX	51411987	51412006	chrX:51411987-51412006	0	GGACAAGCCTAGGCTTGAAA	2	3	0	CDD3	-	.
chrX	51412842	51412864	chrX:51412842-51412864	0	TGTCAAGTTCAAGGAGCATGTTC	1	2	3	CD	-	.
chrX	51413063	51413090	chrX:51413063-51413090	0	GAGCTTCTTGAGGGCAGGGAACATGCTA	1	3	8	ACC2	-	.
chrX	51413729	51413748	chrX:51413729-51413748	0	ATACTTGTATAGACAAGTTT	2	2	0	DD1	-	.
chrX	51417345	51417365	chrX:51417345-51417365	0	GGGCTAGCTGGAAGCAAGCTC	2	1	1	C2	-	.
chrX	51417453	51417478	chrX:51417453-51417478	0	AGGTTTGCCTGGGCATGGGCTTATCC	1	2	6	AA2	-	.
chrX	51417744	51417772	chrX:51417744-51417772	0	GGACAAGTCGCCTAATACAGGACAACTTA	1	3	9	ACC1	-	.
chrX	51419703	51419722	chrX:51419703-51419722	0	AAACATGTTATAAATTGTCT	3	3	0	ACC2	-	.
chrX	51420968	51420996	chrX:51420968-51420996	0	AGACTTTCTTTGCTGAACAAAAGATGCTC	1	2	9	AA2	-	.
chrX	51421076	51421098	chrX:51421076-51421098	0	AGGCTTGTTGGGGAGACATTCCA	1	3	3	ACC1	-	.
chrX	51422159	51422184	chrX:51422159-51422184	0	AAGCTATCTCCAGTAGGGACTTTCCC	1	2	6	AA2	-	.
chrX	51422354	51422378	chrX:51422354-51422378	0	GAACATGCTTACTAGTAACATGTCT	2	1	5	C2	-	.
chrX	51426638	51426669	chrX:51426638-51426669	0	AAACATATCTAGTCATATATATAAACTGGCCC	1	2	12	AB2	-	.
chrX	51428290	51428322	chrX:51428290-51428322	0	GGGGTTGTTTGTTTTTTTCTTGTAAATTTGTTT	1	2	13	AA2	-	.
chrX	51433119	51433142	chrX:51433119-51433142	0	CGCCCTGTTTACCTAAGCAAGCCT	1	3	4	BCD1	-	.
chrX	51438788	51438815	chrX:51438788-51438815	0	AAACATTTTTGAAAGGATAGAAATGTCT	1	2	8	AA2	-	.
chrX	51446575	51446595	chrX:51446575-51446595	0	AGGGATGTCAAGAGCTTGCTT	1	2	1	AC1	-	.
chrX	51448113	51448140	chrX:51448113-51448140	0	AAATTTGTTCCTGGCCCCAGGCTACTTC	1	2	8	AA2	-	.
chrX	51451541	51451573	chrX:51451541-51451573	0	GGCCTTGCTTATATACTCTCCTAGAGAATGTTT	1	2	13	AD2	-	.
chrX	51452065	51452091	chrX:51452065-51452091	0	GATCTTGTTTTTCTATCAGACAATCTC	1	2	7	AD3	-	.
chrX	51454567	51454591	chrX:51454567-51454591	0	AAACAAACCCCCAGGACACAAGTTT	1	2	5	AD2	-	.
chrX	51455457	51455481	chrX:51455457-51455481	0	AAACATGTCAAAAAAAAACATTTTA	1	3	5	ACC1	-	.
chrX	51457369	51457398	chrX:51457369-51457398	0	CACGTTGCCTCCGTTAAAGGAGACTTGCCC	1	3	10	ACD1	-	.
chrX	51457900	51457923	chrX:51457900-51457923	0	AGGCAGGCCCAAAGAGAATAGTTC	1	2	4	AB2	-	.
chrX	51458543	51458569	chrX:51458543-51458569	0	GGACAAGTTTATTACACAGGCAGCTCC	1	2	7	AB4	-	.
chrX	51460947	51460967	chrX:51460947-51460967	0	AAGCATGTTTAGAACAAGTCA	3	1	1	C1	-	.
chrX	51465175	51465201	chrX:51465175-51465201	0	AGACTAGTCTATCTTGGGAACATGTAT	2	1	7	D1	-	.
chrX	51467894	51467922	chrX:51467894-51467922	0	AGGCATGCACCAACACTCCAGGCTAATTT	1	2	9	AD2	-	.
chrX	51468668	51468699	chrX:51468668-51468699	0	AAACATGCCCCACATAAGACTCCAAAAAGTTC	1	2	12	AC1	-	.
chrX	51470637	51470668	chrX:51470637-51470668	0	AAGTTTGTTCTCCTTTCCTTCAGGACTTCTCC	1	2	12	AA2	-	.
chrX	51471930	51471950	chrX:51471930-51471950	0	AATCTAATTTTGAACATGTTC	2	2	1	AD1	-	.
chrX	51472307	51472333	chrX:51472307-51472333	0	ATACATGCCTTTTTGTGAAACATTTTC	1	2	7	AD3	-	.
chrX	51472361	51472391	chrX:51472361-51472391	0	AGAATTGTTGGGTCATATGGTAAGCTTGCTT	1	2	11	AC1	-	.
chrX	51473668	51473687	chrX:51473668-51473687	0	CCTCTAGCCCAGACTTGCCT	2	3	0	CDD2	-	.
chrX	51474163	51474187	chrX:51474163-51474187	0	TGACTTTTTATTCCAAAGCTAGCTT	1	3	5	ACC2	-	.
chrX	51474506	51474529	chrX:51474506-51474529	0	GAACATGGTTAGATGAACTTGCCC	1	1	4	D2	-	.
chrX	51475078	51475108	chrX:51475078-51475108	0	GTGCATGTCTTGCAAAGCTAGAGACATTTTT	1	2	11	AD3	-	.
chrX	51475364	51475391	chrX:51475364-51475391	0	AAACAGATTTTTGATAAGAGGCATGTCT	2	2	8	AB1	-	.
chrX	51475473	51475500	chrX:51475473-51475500	0	AGGAAAGTTGTGGCAGCCTGACATGTTT	1	3	8	ACC1	-	.
chrX	51477021	51477046	chrX:51477021-51477046	0	AAAAAAGCTTAATTTAGAACTTGACT	1	2	6	AD3	-	.
chrX	51477619	51477647	chrX:51477619-51477647	0	CAACTTGCTCATACCCACGGAACTTCCTT	1	2	9	AC2	-	.
chrX	51480553	51480581	chrX:51480553-51480581	0	AGGCTAGTCCCGCTTCTAAAAACCACTCC	1	2	9	AB1	-	.
chrX	51482612	51482642	chrX:51482612-51482642	0	GAGCAGGCCAATTGCCCGGTAGGGCTTGTTA	1	3	11	BCC2	-	dELS
chrX	51482672	51482697	chrX:51482672-51482697	0	AAGATTGTCCTATGAGAAACAAGTTT	1	1	6	A1	-	dELS
chrX	51483443	51483468	chrX:51483443-51483468	0	GAACATGTTTCCCACACAGCAACCCC	1	2	6	AC1	-	.
chrX	51483851	51483879	chrX:51483851-51483879	0	GAACTTGTTTACATGGCTAAATTTTGTTT	1	2	9	AD1	-	.
chrX	51489861	51489882	chrX:51489861-51489882	0	AGAGCAGTCTGCAAACAAGTTT	1	2	2	AB4	-	.
chrX	51490540	51490570	chrX:51490540-51490570	0	AAACATCTTTGTTATTTTCTTAAAATTGTTC	1	2	11	AA2	-	.
chrX	51498089	51498121	chrX:51498089-51498121	0	AAACAAACTTACAAGAAAAAAACAAACAACCCC	1	2	13	AA2	-	.
chrX	51499866	51499895	chrX:51499866-51499895	0	AGACAAGTCTGCCTACTATCAAAAATGTTA	1	2	10	AC1	-	.
chrX	51502606	51502636	chrX:51502606-51502636	0	TGGCATGTTTCCCTTACGTTAAGAGTTGCTG	1	3	11	ACC2	-	.
chrX	51503461	51503481	chrX:51503461-51503481	0	GAACCAGCCTGAAACATGTCT	2	1	1	B1	-	.
chrX	51505848	51505874	chrX:51505848-51505874	0	AGGCTAGCCCACAAGGGAAGATAGTTT	1	1	7	A2	-	dELS
chrX	51509672	51509694	chrX:51509672-51509694	0	TGGCTAATTCAAAAAGCAAGTTC	1	2	3	AC1	-	.
chrX	51513160	51513192	chrX:51513160-51513192	0	GGGGTTGTTTGGTTTTTTCGTGTAAATTTGTTT	1	2	13	AA2	-	.
chrX	51517869	51517892	chrX:51517869-51517892	0	TGCTTTGTTTACCTAAGCAAGCCT	1	3	4	ACD1	-	.
chrX	51519836	51519857	chrX:51519836-51519857	0	AGAAATGTTTAAAAGCAAACTC	1	2	2	AA2	-	.
chrX	51520875	51520894	chrX:51520875-51520894	0	AGATAATTTCAAACTTGCTT	1	2	0	AA1	-	.
chrX	51521382	51521403	chrX:51521382-51521403	0	GAACAAGTCCTCAGATTTTCTT	1	2	2	AA1	-	.
chrX	51523629	51523653	chrX:51523629-51523653	0	TACAATGCTTTTTACAAGCAAGTCT	1	3	5	ACD1	-	.
chrX	51523934	51523953	chrX:51523934-51523953	0	TGGCATGGTGGAGCATGCCT	3	3	0	CCD2	-	.
chrX	51525994	51526017	chrX:51525994-51526017	0	AAGCTTGTTCTTTTTCACAAGTTT	1	2	4	CD	-	.
chrX	51527036	51527064	chrX:51527036-51527064	0	GAACTAGATAAAGAAGAACAAGCAAGTCA	1	3	9	CCD2	-	.
chrX	51528780	51528799	chrX:51528780-51528799	0	AAACAATTTTGAACAAGTAC	2	2	0	AD2	-	.
chrX	51541515	51541547	chrX:51541515-51541547	0	AGACAAACTTACAAGAAAAAAACAAACAACCCC	1	2	13	AA2	-	.
chrX	51544837	51544861	chrX:51544837-51544861	0	GAGAATGTCCCCCCTAAACAAGGTT	1	2	5	AD3	-	.
chrX	51551212	51551244	chrX:51551212-51551244	0	GGGGTTGTTTGTTTTTTTCTGGTAAATTTGTTT	1	2	13	AA2	-	.
chrX	51555312	51555340	chrX:51555312-51555340	0	GAACTTCCTCCTTTAGCTCAGAGTAGTTT	1	2	9	AA2	-	.
chrX	51559324	51559343	chrX:51559324-51559343	0	TGACATGCCCAGACAACTTG	4	3	0	ACC1	-	.
chrX	51560081	51560110	chrX:51560081-51560110	0	AAGCTTGACTCCTTAAAGGGGAGCATACCC	1	2	10	AD2	-	.
chrX	51560271	51560292	chrX:51560271-51560292	0	AAACATGCTTTAAATTTTGTTC	2	2	2	AD1	-	.
chrX	51561389	51561416	chrX:51561389-51561416	0	AGAAATGTTTAAAAAGCAAAACAACCTT	1	2	8	AA2	-	.
chrX	51565515	51565544	chrX:51565515-51565544	0	AGGATTGCTTTTGCCCAGGGGGACAAGGCT	1	2	10	AD3	-	.
chrX	51566847	51566873	chrX:51566847-51566873	0	AGACATGCTAAAATGGGAAAAAAGTTA	1	3	7	ACC2	-	.
chrX	51572650	51572675	chrX:51572650-51572675	0	AAACTTGTTGAAGCTGAAGCAAACTT	1	2	6	AC2	-	.
chrX	51572883	51572904	chrX:51572883-51572904	0	GGACAAGTCACTTAACATCCCT	2	3	2	ACC1	-	.
chrX	51572977	51573002	chrX:51572977-51573002	0	AGACAAGTGTTTGCCACAGCAAGTTC	1	2	6	CD	-	.
chrX	51573880	51573905	chrX:51573880-51573905	0	GAACATGTGTAGTGGTGGGCTAGTAC	1	2	6	DD2	-	.
chrX	51579439	51579463	chrX:51579439-51579463	0	AAACTTATCCACCACAAACAAGTTG	1	2	5	AC2	-	.
chrX	51580941	51580970	chrX:51580941-51580970	0	AAACAAATTTACAAGAAAAAAAACAACCCC	1	2	10	AA2	-	.
chrX	51587826	51587858	chrX:51587826-51587858	0	GGGGTTGTTTGTTTTTTTCTTGCAAGTTTGTTT	1	2	13	AA2	-	.
chrX	51597749	51597771	chrX:51597749-51597771	0	AAGCTTGCTTTCTAAACAAAATA	1	3	3	ACD2	-	.
chrX	51601191	51601214	chrX:51601191-51601214	0	AACCAAGCTCTCTCTGACTTGTTC	1	2	4	CD	-	.
chrX	51601236	51601257	chrX:51601236-51601257	0	CAACTAACTGGAAAACTTGCCC	1	3	2	ACC2	-	.
chrX	51601291	51601312	chrX:51601291-51601312	0	CAACTAACTGGAAAACTTGCCC	1	3	2	ACC2	-	.
chrX	51601509	51601534	chrX:51601509-51601534	0	GCACAAACCCAGCATGAAGCTTGTTC	1	2	6	AD1	-	.
chrX	51602784	51602809	chrX:51602784-51602809	0	GAACTTGATGAGAGGTAGACTTGTTT	1	2	6	CD	-	.
chrX	51605290	51605318	chrX:51605290-51605318	0	CAACTTGCTCAAGAAAACACAGCTAGTTA	1	3	9	CCC	-	.
chrX	51607763	51607787	chrX:51607763-51607787	0	AGGCTTGTATTAACTCAACAAGTTT	1	2	5	CD	-	.
chrX	51610657	51610688	chrX:51610657-51610688	0	GGACATGATCTTGCACTCCTCTGAGCTTATTT	1	2	12	AD2	-	.
chrX	51611225	51611244	chrX:51611225-51611244	0	GAACTTGCCTAGAAATACCT	2	2	0	AA1	-	.
chrX	51611301	51611321	chrX:51611301-51611321	0	AGACATACCTGGGGCTACTTT	1	2	1	AA2	-	.
chrX	51632150	51632175	chrX:51632150-51632175	0	ATACAAATTTTAGAATAAGCTTGTCT	1	2	6	AD1	-	.
chrX	51638213	51638240	chrX:51638213-51638240	0	AAAGTTGCTTTTTAGACAAAATAAGCCC	1	2	8	AA2	-	.
chrX	51638749	51638778	chrX:51638749-51638778	0	AGACTTGTCAAAAGGATATAGAACCAGCTT	1	2	10	BC2	-	.
chrX	51642330	51642350	chrX:51642330-51642350	0	GAACTTGTCCATGACAAGGTC	1	2	1	CD	-	.
chrX	51645205	51645224	chrX:51645205-51645224	0	GCAATTGCCCAGGCTTGCTT	3	2	0	AD4	-	.
chrX	51654883	51654907	chrX:51654883-51654907	0	AGGCTTGTAGTCCAAAGGCAAGTTC	1	2	5	CD	-	.
chrX	51659241	51659263	chrX:51659241-51659263	0	CACCATGTTGGCCAGGCTAGTCT	1	3	3	CCD1	-	.
chrX	51659471	51659494	chrX:51659471-51659494	0	AAACATGTTTTGGATAAATTGTTA	1	3	4	ACC2	-	.
chrX	51659662	51659689	chrX:51659662-51659689	0	AAACTTTTTAATTTATTGAGACTTGTTT	1	2	8	AC1	-	.
chrX	51663039	51663070	chrX:51663039-51663070	0	AAACATGCTCAATCTCTCCCTCAAGCTTCCCG	1	2	12	AC3	-	.
chrX	51666418	51666437	chrX:51666418-51666437	0	GAGCTTCTTTGATCATGCTT	3	2	0	AD2	-	.
chrX	51669352	51669377	chrX:51669352-51669377	0	AAACAGGTCTGGAGGACAGCTAGTCA	1	3	6	BCC2	-	.
chrX	51674431	51674461	chrX:51674431-51674461	0	TAACTTGTCACAGATACCTTGAACCTTGTTC	1	3	11	CCD2	-	.
chrX	51678252	51678284	chrX:51678252-51678284	0	AAACTTGTTGCCATTTCAGGCAGGAACAAGTAG	1	3	13	CCD1	-	.
chrX	51680911	51680937	chrX:51680911-51680937	0	TAACATTCTTGAGGAAAGAGCAAGTTG	1	3	7	ACC2	-	.
chrX	51691543	51691568	chrX:51691543-51691568	0	AAACATGTCACAATCAGAATAAGTCT	1	2	6	AC2	-	.
chrX	51693571	51693595	chrX:51693571-51693595	0	GGACATTTTTATGCCTGGCTTGTTT	1	2	5	AC2	-	.
chrX	51701769	51701794	chrX:51701769-51701794	0	AGACTTATTCTGATTGTGACATGTTT	1	2	6	AC2	-	.
chrX	51712406	51712432	chrX:51712406-51712432	0	CAACTTGCTCTTTCCTCAAGAATGTTA	1	3	7	ACC2	-	.
chrX	51715059	51715091	chrX:51715059-51715091	0	CTACTTGTTCCTGCCTGAAATGGCAACAAGTTT	1	3	13	CCD1	-	.
chrX	51718882	51718912	chrX:51718882-51718912	0	GAACAAGGTTCAAGGTATCTGTGACAAGTTA	1	3	11	CCD2	-	.
chrX	51723967	51723992	chrX:51723967-51723992	0	TGACTAGCTGTCCTCCAGACCTGTTT	1	3	6	BCC2	-	.
chrX	51729263	51729293	chrX:51729263-51729293	0	AAGCAAGTTTATTTAAAAAGTAAAGAAGTCT	1	1	11	A2	-	.
chrX	51733725	51733752	chrX:51733725-51733752	0	GAACTTATTTTGTGTCCAGGACATCCCC	1	2	8	AA2	-	.
chrX	51737254	51737275	chrX:51737254-51737275	0	TAGCTTGTTCCCTAACATACTT	2	3	2	ACC1	-	.
chrX	51738027	51738047	chrX:51738027-51738047	0	TACCCAGTTTTGGGCATGTCT	2	3	1	BCD1	-	.
chrX	51749072	51749104	chrX:51749072-51749104	0	GAACTTACCTTAGAATTTGGGAGAGGCTTTTTC	1	2	13	AA2	-	.
chrX	51749206	51749228	chrX:51749206-51749228	0	GAACCTGCTAAATGAACATGCCA	1	3	3	BCC1	-	.
chrX	51751051	51751076	chrX:51751051-51751076	0	GGGCAAGTTCTGCTCTGGGCCACCCT	1	2	6	AB1	-	.
chrX	51753913	51753943	chrX:51753913-51753943	0	AAACATGCCAACACTACCATTAAAAATGCTA	1	3	11	ACC2	-	.
chrX	51757490	51757514	chrX:51757490-51757514	0	AAACAAACCCTACAAAAACAAGTAT	1	2	5	AD2	-	.
chrX	51758020	51758050	chrX:51758020-51758050	0	AGACTAACCCAACCAGGAATAAAACATGCTA	1	2	11	AC2	-	.
chrX	51758633	51758655	chrX:51758633-51758655	0	CAAATAGTTTACAAAACAAGCCC	1	2	3	AC3	-	.
chrX	51759916	51759940	chrX:51759916-51759940	0	GGACTAGCCCACCAGAAAGTAGCCT	1	1	5	A2	-	.
chrX	51765083	51765115	chrX:51765083-51765115	0	ATACCAGCTCAAATGAAAATGGAAAACTAGTTA	1	3	13	BCD1	-	.
chrX	51765466	51765496	chrX:51765466-51765496	0	GGACAAACTTCACGTACCTGTAAACTTTTCT	1	2	11	AA2	-	.
chrX	51766626	51766653	chrX:51766626-51766653	0	GCACTTGCCCCGGCTCCTGCACTTGCCT	1	2	8	DD2	-	.
chrX	51771523	51771555	chrX:51771523-51771555	0	AGACAAGTTTCCCTTCAGATATTAAACTTCTTG	1	2	13	AC3	-	.
chrX	51773350	51773375	chrX:51773350-51773375	0	ATAAATGCTTGTAAACAAACTTGTCA	1	3	6	ACD1	-	.
chrX	51775153	51775172	chrX:51775153-51775172	0	AAGCTTGTTTGGGCTGACCC	3	2	0	AB4	-	.
chrX	51776157	51776184	chrX:51776157-51776184	0	GAGCTTCTTTTTTCCCTAGGACTAATTC	1	2	8	AA2	-	.
chrX	51776353	51776376	chrX:51776353-51776376	0	AAGTATGTTTTTGTAAGCAAATTT	1	2	4	AA2	-	.
chrX	51787098	51787123	chrX:51787098-51787123	0	AGACAAGGCTCTTCTTGGGCTTTTTT	1	2	6	AD2	-	.
chrX	51787475	51787501	chrX:51787475-51787501	0	AAACAAATTTTATTAAGAAGCTTCCTT	1	2	7	AA2	-	.
chrX	51788547	51788579	chrX:51788547-51788579	0	GAACATGCTGAGATCTGGAGATGTAGCTTTTTT	1	3	13	ACC1	-	.
chrX	51790677	51790708	chrX:51790677-51790708	0	AATCAAGTTTACTGATCTTGCAGAACCAGCTT	1	2	12	BD2	-	.
chrX	51798867	51798888	chrX:51798867-51798888	0	AGACCAGCCTGGCAACATGCCA	2	3	2	BCC1	-	.
chrX	51800451	51800470	chrX:51800451-51800470	0	TATGTTGCCTAGGCTAGTCT	2	3	0	ACD1	-	.
chrX	51801115	51801134	chrX:51801115-51801134	0	GATCCTGTTCGGACATGTTA	3	3	0	BCD1	-	pELS
chrX	51801727	51801754	chrX:51801727-51801754	0	AGACCAGCCTAGGTAACAAAGCAAGACC	1	2	8	BD3	-	.
chrX	51802986	51803016	chrX:51802986-51803016	0	GAGCTTGCTAGAGAGGCACAGGAAGTTGCCT	1	2	11	AC2	-	PLS,CTCF-bound
chrX	51803902	51803931	chrX:51803902-51803931	0	AAGCTTTCCCATCCCCTGTAAAACTTCTCT	1	2	10	AA2	-	.
chrX	51807104	51807136	chrX:51807104-51807136	0	GAAGTTGCTCTAGAATATAGCCAACACTTGCCT	1	2	13	AD2	-	.
chrX	51807917	51807944	chrX:51807917-51807944	0	GAGCTAGTCAATTTCTACAAACATTCTT	1	2	8	AC2	-	.
chrX	51811302	51811325	chrX:51811302-51811325	0	AAAGTTGTTCCAGAAAACATGTCA	1	2	4	AC2	-	.
chrX	51811964	51811990	chrX:51811964-51811990	0	GAACATGTAATTGACTTAAACATGTTT	1	2	7	CD	-	.
chrX	51813547	51813576	chrX:51813547-51813576	0	AGACTTGCCTTGCTGTCCCCAGAAATGCAT	2	2	10	AD1	-	.
chrX	51814040	51814060	chrX:51814040-51814060	0	AACCATGTCTATGACTAGCTG	2	3	1	CCD1	-	.
chrX	51819322	51819354	chrX:51819322-51819354	0	AAGCTTGTCTCCTTTCCTTGTTCTGTCAAGCCG	1	3	13	CCD2	-	.
chrX	51821038	51821062	chrX:51821038-51821062	0	TGGCTTATTTCGCTTAGACTTGTTT	1	2	5	AC1	-	.
chrX	51823560	51823587	chrX:51823560-51823587	0	TAACTTTTTTTGTCGATTTAACTAGTCT	1	3	8	ACC2	-	.
chrX	51825122	51825144	chrX:51825122-51825144	0	AGGCTTGCATGTTGGGGAAGTCT	1	2	3	AD2	-	.
chrX	51826620	51826639	chrX:51826620-51826639	0	AAGCATGTGCAAAGATGCTC	3	2	0	AD2	-	.
chrX	51828490	51828513	chrX:51828490-51828513	0	TGACATTTCTTGCAGGACATGTCA	1	3	4	ACC2	-	.
chrX	51834039	51834062	chrX:51834039-51834062	0	ATGCATTCTTCTACAAACTTGCTT	2	2	4	AD1	-	.
chrX	51835256	51835275	chrX:51835256-51835275	0	AGCCTACCTTAAACATGCTT	3	2	0	AD1	-	.
chrX	51836712	51836741	chrX:51836712-51836741	0	AGGCATGCACCACCTACGCCCGGCTAGTTT	1	2	10	CD	-	.
chrX	51838315	51838337	chrX:51838315-51838337	0	GGAGAAGTTTAAGAAACAGGCCC	1	2	3	AB3	-	.
chrX	51839578	51839600	chrX:51839578-51839600	0	AAATATGTTCTTTAAGCTTGCAT	1	2	3	AD3	-	.
chrX	51841276	51841308	chrX:51841276-51841308	0	GGGGTTGTTTGTTTTTTTCTTGTAAATTTGTTT	1	2	13	AA2	-	.
chrX	51842990	51843019	chrX:51842990-51843019	0	CAGCTAGGTGTCACATTATTAAACATGCTT	1	3	10	CCD2	-	.
chrX	51846686	51846715	chrX:51846686-51846715	0	AGGCATGTCTTACGTGGCCGGAGCAGGTGG	1	3	10	BCD2	-	.
chrX	51852830	51852857	chrX:51852830-51852857	0	TAGCTAGTTTTAAATAAAAAACATGTCT	2	1	8	C1	-	dELS
chrX	51857883	51857903	chrX:51857883-51857903	0	TGGCAAGTCTATAGCGAGTTC	1	3	1	BCC2	-	.
chrX	51864350	51864371	chrX:51864350-51864371	0	GGATTTGTTTCTGGGCTATTTT	1	2	2	AA2	-	.
chrX	51872117	51872149	chrX:51872117-51872149	0	GGGGTTGTTTGTTTTTTTCTTGTAAATTTGTTT	1	2	13	AA2	-	.
chrX	51873556	51873581	chrX:51873556-51873581	0	AGAGAAGTTGGGGTAGGGGCATGTCA	1	3	6	ACC1	-	.
chrX	51873661	51873690	chrX:51873661-51873690	0	GGATATCTTTTCCTTACCTGAAACAAGCCC	2	2	10	AA1	-	.
chrX	51873880	51873908	chrX:51873880-51873908	0	GAATTAGTCTCCTTATACAGAGCTTTCCC	1	2	9	AA2	-	.
chrX	51876893	51876922	chrX:51876893-51876922	0	AAGCATGCTTCTGCCATTAAAAACATCTGA	1	3	10	ACD2	-	.
chrX	51880024	51880050	chrX:51880024-51880050	0	GGACAAGACTACAAAATAGAATTGTCT	1	2	7	AD2	-	.
chrX	51883713	51883732	chrX:51883713-51883732	0	GAGCAATTGTGAACATGCTT	3	2	0	AD1	-	.
chrX	51886467	51886486	chrX:51886467-51886486	0	AGGTAAATCTAAGCATGCTT	2	2	0	AA1	-	.
chrX	51892925	51892946	chrX:51892925-51892946	0	AGACAAGCCCCAGCACAAATCC	1	2	2	AD1	-	pELS
chrX	51895413	51895433	chrX:51895413-51895433	1	GAGTTAGCTGCTAACAAGTCT	1	3	1	ACC1	-	.
chrX	51899017	51899041	chrX:51899017-51899041	0	AAGAAAGCCCTTCTCAAGCTCGTTT	1	2	5	AB3	-	.
chrX	51902402	51902430	chrX:51902402-51902430	0	CAACATGTTTATGTGGGAGAGACAGGACC	1	3	9	BCD2	-	.
chrX	51904814	51904835	chrX:51904814-51904835	0	TAACTAGTTTTGCAACATTTTT	2	3	2	ACC1	-	.
chrX	51906694	51906713	chrX:51906694-51906713	0	AACCTAGCCAAGGCATGCCA	4	3	0	CCD1	-	.
chrX	51908056	51908075	chrX:51908056-51908075	0	AGACAAGCTTTGGCAGGTTA	3	3	0	BCC1	-	.
chrX	51908675	51908698	chrX:51908675-51908698	0	GAACATGGGTGTGCAAACATGTCT	1	2	4	DD1	-	.
chrX	51915110	51915130	chrX:51915110-51915130	0	GGACTATTTCCAAACATATTT	1	2	1	AA2	-	.
chrX	51916926	51916954	chrX:51916926-51916954	0	AGAAAAGCCTCTTTCTCTCAAGCTTCTTC	1	2	9	AA2	-	.
chrX	51917355	51917380	chrX:51917355-51917380	0	GTGCATGTCTTTTTCAAGGAAAGCCC	1	2	6	AD2	-	.
chrX	51917558	51917585	chrX:51917558-51917585	0	ACACATACCCACTCAAATAGACATGCCC	2	2	8	AD1	-	.
chrX	51917976	51918004	chrX:51917976-51918004	0	AAACCAGTTCCTGGTTTTTAATCTAGTCT	1	2	9	BD2	-	.
chrX	51926160	51926180	chrX:51926160-51926180	0	GGGCATGTTTTCAACTTTCTT	1	2	1	AC1	-	.
chrX	51926320	51926341	chrX:51926320-51926341	0	TTGCTTGCTCTTCAGCTTGCCC	1	3	2	CCD1	-	.
chrX	51928117	51928137	chrX:51928117-51928137	0	GAGCTTTTTTAAAATATGTTT	1	2	1	AA2	-	.
chrX	51933829	51933861	chrX:51933829-51933861	0	GGGGTTGTTTGTTTTTTTCCTGTAAATTTGTTT	1	2	13	AA2	-	.
chrX	51934592	51934622	chrX:51934592-51934622	0	AGACTACTTTCCACAGTGGCTAGACTAATTT	1	2	11	AA2	-	.
chrX	51934913	51934932	chrX:51934913-51934932	0	AGGCTAGCCTAGGCAACATG	2	3	0	ACD2	-	.
chrX	51936931	51936958	chrX:51936931-51936958	0	AAACAGGTTATTCACTATGAGCAAGCTA	1	3	8	BCC2	-	.
chrX	51942320	51942343	chrX:51942320-51942343	0	AAACATTTCATGATGAACATGCCA	1	3	4	ACC2	-	.
chrX	51942518	51942549	chrX:51942518-51942549	0	AAACAAATTTAAAATAAAAAACAAACAACCTC	1	2	12	AA2	-	.
chrX	51945676	51945704	chrX:51945676-51945704	0	AGGCTTGCTCTCCCACTTTAGGTATTTTT	2	2	9	AA1	-	.
chrX	51949806	51949825	chrX:51949806-51949825	0	GTGCATGTTTGTGCATGTTT	3	2	0	DD2	-	.
chrX	51950434	51950454	chrX:51950434-51950454	0	AAACTTGTCAAAGGCATTCTT	1	2	1	AC2	-	.
chrX	51963848	51963875	chrX:51963848-51963875	0	GGAGTTGCTCTTCTCGAGGAGTATGTTT	1	2	8	AA2	-	.
chrX	51968188	51968216	chrX:51968188-51968216	0	AAGCATTCCTTTACCTGCCCAGCTTGTCT	1	2	9	AC2	-	.
chrX	51969428	51969460	chrX:51969428-51969460	0	GAACATTCTCCAGGATAGAGCAAATGCTAGTCC	1	2	13	AD2	-	.
chrX	51975677	51975708	chrX:51975677-51975708	0	GTGCATGTCTGCAAATGACCACAAACATGCTA	1	2	12	CD	-	.
chrX	51982640	51982672	chrX:51982640-51982672	0	AGACTTGTTCATCTTATAACTTAAAGTTTGTTT	1	1	13	A2	-	.
chrX	51984121	51984143	chrX:51984121-51984143	0	AATCTTGTTTATATGGCTAGCCA	1	3	3	CCD1	-	.
chrX	51986836	51986855	chrX:51986836-51986855	0	GAACATGTTAGGTCTAGTTG	3	3	0	CCD2	-	.
chrX	51992144	51992176	chrX:51992144-51992176	0	GGGGTTGTTTGTTTTTTTCTTGTAAATATGTTT	1	2	13	AA2	-	.
chrX	51996165	51996197	chrX:51996165-51996197	0	GGACTTCTCTGCATTGGTTATTCTAGCTAGCCA	1	3	13	ACC2	-	.
chrX	51996245	51996273	chrX:51996245-51996273	0	GAACTTCCTCTTTTAGCTTGGATTAGTTT	1	2	9	AA2	-	.
chrX	52004481	52004501	chrX:52004481-52004501	0	AGACATGTCCTTGGCTTTTTA	2	3	1	ACC1	-	.
chrX	52005268	52005287	chrX:52005268-52005287	0	TGAATTGTTAAGACATGTTT	4	3	0	ACC1	-	.
chrX	52013462	52013490	chrX:52013462-52013490	0	AAACTTGATTTTCTCTTTTGAACAAGGTT	1	2	9	DD2	-	.
chrX	52016858	52016879	chrX:52016858-52016879	0	CAACATGCTCTTAAACAATCAT	1	3	2	ACD2	-	.
chrX	52017172	52017202	chrX:52017172-52017202	0	GAGTTTGTTTTTTGAAAAGATGAACAAACTC	1	2	11	AA2	-	.
chrX	52017460	52017489	chrX:52017460-52017489	0	AAGCTTGTCATGTGGCTCCCAGAGAAGCCA	1	3	10	ACC2	-	.
chrX	52017735	52017765	chrX:52017735-52017765	0	AGACAAGCCCCTAGTCAATCAGATGATGCCT	2	2	11	AD1	-	.
chrX	52021273	52021305	chrX:52021273-52021305	0	GGGGTTGTTTGTTTTTTTCCTGTAAATTTGTTT	1	2	13	AA2	-	.
chrX	52027105	52027133	chrX:52027105-52027133	0	AGGATTGTCTTGGCTATGCAGGCTTTTTT	1	2	9	AA2	-	.
chrX	52029277	52029298	chrX:52029277-52029298	0	GAACTTGTTTTAAAGTCTGTTT	1	2	2	AB1	-	.
chrX	52030914	52030937	chrX:52030914-52030937	0	GAACAAGTCTCACAGAAATAGGTT	1	2	4	AD1	-	.
chrX	52034821	52034846	chrX:52034821-52034846	0	AGAAAAGTTGAAGAAAAAACATGTTC	1	2	6	AC1	-	.
chrX	52034913	52034934	chrX:52034913-52034934	0	AGACTTGTTTAATAACTTCTTC	1	2	2	AC1	-	.
chrX	52036169	52036195	chrX:52036169-52036195	0	TAACAAGCCCTCGTTGCAAGCATCTTC	1	2	7	AC2	-	.
chrX	52038644	52038670	chrX:52038644-52038670	0	AGGCAAGTTCTACTGCTGAACAGGGCC	1	2	7	BD4	-	.
chrX	52043816	52043848	chrX:52043816-52043848	0	CAGCAAGCCTTTCCTTGGCTATGAAGATTGCCA	1	3	13	ACC2	-	.
chrX	52045695	52045723	chrX:52045695-52045723	0	GAACTTGCTCCAGGAATGTAAAGTTGGTT	1	2	9	AD1	-	.
chrX	52047223	52047247	chrX:52047223-52047247	0	AGACATTTCTCTAAAGAACATGTAC	1	2	5	AD2	-	.
chrX	52048844	52048870	chrX:52048844-52048870	0	GTGCATGTCCTCTTTGAAGAAATGTCT	1	2	7	AD2	-	.
chrX	52049759	52049780	chrX:52049759-52049780	0	AAGCTATTTCTCAGGCATGACC	1	2	2	AD2	-	.
chrX	52050214	52050246	chrX:52050214-52050246	0	CAGCACGTTCAATGCTACTAAGAGGGCAAGCCA	1	3	13	BCC2	-	.
chrX	52052370	52052392	chrX:52052370-52052392	0	GGGGGAGCCCTAGGAACTTGTCC	1	2	3	AB4	-	.
chrX	52058768	52058791	chrX:52058768-52058791	0	GATAAAGCCTTGAAAAACTTGCTG	1	3	4	ACD1	-	.
chrX	52063564	52063584	chrX:52063564-52063584	0	AAGCGTGCTCCAGGCATCCTC	2	2	1	AB3	-	.
chrX	52065872	52065891	chrX:52065872-52065891	0	TGACATCCTTCAGCATGTCT	3	3	0	ACC2	-	.
chrX	52066656	52066678	chrX:52066656-52066678	0	AAACATGCTCAGCAAACTTGTGT	2	1	3	D1	-	.
chrX	52071054	52071085	chrX:52071054-52071085	0	GGGCAAGCTCTGAAGGGTCTCCAGAGCTGCCT	1	2	12	AB1	-	.
chrX	52074929	52074954	chrX:52074929-52074954	0	CTGCTAGCTTTGGGGTTGGCTTGCTC	1	3	6	CCD1	-	.
chrX	52076835	52076863	chrX:52076835-52076863	0	AAATTAGCCAGGTGTGATGGGGCATGCCT	1	2	9	AC1	-	.
chrX	52078268	52078289	chrX:52078268-52078289	0	AAGAAAGCACAGGAACATGTCT	2	2	2	AD1	-	.
chrX	52078418	52078445	chrX:52078418-52078445	0	GGCATTGCTTTTGGTGAAAAGCTAGTTG	1	3	8	ACD1	-	.
chrX	52080014	52080033	chrX:52080014-52080033	0	TATATTGCCCAGGCTAGTCT	2	3	0	ACD1	-	.
chrX	52085015	52085047	chrX:52085015-52085047	0	TGGCTTGCTTGTCGGTGGTGTATAGAATTGCTA	1	3	13	ACC2	-	.
chrX	52086002	52086034	chrX:52086002-52086034	0	AGACATGTTCATATTATTCTCTTATGGTTGTCT	2	2	13	AD1	-	.
chrX	52086240	52086261	chrX:52086240-52086261	0	CTCCTAGCTTTGGGACTTGTTT	1	3	2	CDD2	-	.
chrX	52087251	52087276	chrX:52087251-52087276	0	TAGCTGGTTATTTTGCAAACTTGTTT	1	3	6	BCC2	-	.
chrX	52087585	52087612	chrX:52087585-52087612	0	GGGCTTCCCTTTGTGGGTGACCTAGCCT	1	2	8	AD2	-	.
chrX	52088640	52088662	chrX:52088640-52088662	0	GGACCTGCTTTAAAAAGTAGCCT	1	2	3	AB2	-	.
chrX	52088910	52088929	chrX:52088910-52088929	0	GGACATGCTTAAAAAAGCAC	3	2	0	AD1	-	.
chrX	52097887	52097916	chrX:52097887-52097916	0	GGACTTGTTTCAAAGTCCTGAAACATTGCA	1	3	10	ACD2	-	.
chrX	52099485	52099516	chrX:52099485-52099516	0	TAACTTGCCAATGCCATGAGTCAGGCTATTCT	1	3	12	ACC1	-	.
chrX	52101414	52101446	chrX:52101414-52101446	0	GGGGTTGTTTGTTTTTTTCTTGTAAATATGTTT	1	2	13	AA2	-	.
chrX	52102633	52102657	chrX:52102633-52102657	0	GGGCATTCCTGTCTTGGGCCAGTTT	1	2	5	AB2	-	.
chrX	52108133	52108155	chrX:52108133-52108155	0	CAGCATGCCACTTGGTCTTGCCC	1	3	3	CCD2	-	.
chrX	52110793	52110825	chrX:52110793-52110825	0	GGGCATGTGTGTGTTTATTTGTTAGGCATTTCT	1	2	13	AD2	-	.
chrX	52112303	52112331	chrX:52112303-52112331	0	AAACTACTCCGAGCTAAAGGAGGAAGTTT	1	2	9	AA2	-	.
chrX	52112402	52112425	chrX:52112402-52112425	0	AGACAAGTCCTTAAGGACTTGATG	1	2	4	CD	-	.
chrX	52116396	52116428	chrX:52116396-52116428	0	AAACAAATTTACAAGAAAAAAACAAACAACCCC	1	2	13	AA2	-	.
chrX	52118265	52118295	chrX:52118265-52118295	0	GGACTTTTCTTCAAGGAATCTGACCTAGCTC	1	2	11	AD2	-	.
chrX	52124440	52124472	chrX:52124440-52124472	0	AAACAAATTTACAAGAAAAAAACAAACAACCCC	1	2	13	AA2	-	.
chrX	52125466	52125487	chrX:52125466-52125487	0	AAGCAATCCTAAAAGCAAGTTC	1	1	2	A2	-	.
chrX	52126614	52126636	chrX:52126614-52126636	0	AGAGCTGCTTGGAGAGCTAGCCA	1	3	3	ABC1	-	.
chrX	52126990	52127017	chrX:52126990-52127017	0	AAGCATGCACCCACCCACAGGCTTCCCC	1	2	8	AD2	-	.
chrX	52130216	52130241	chrX:52130216-52130241	0	GAGCAAGCCAACCCCAAAGCTAGCGG	1	3	6	CCD1	-	.
chrX	52132893	52132921	chrX:52132893-52132921	0	GGCCAAGCTTCAGAAAAAAAGGAATGCTT	1	2	9	AD2	-	.
chrX	52138012	52138032	chrX:52138012-52138032	0	TGACAAGTTTTAAACAAATTT	1	2	1	AC2	-	.
chrX	52138978	52139004	chrX:52138978-52139004	0	AGACTTCCCTCAGCACCAGACCAGCCC	1	2	7	AB2	-	.
chrX	52139281	52139301	chrX:52139281-52139301	0	TTCCATGCTCTAGACTAGTCC	2	3	1	CDD2	-	.
chrX	52140374	52140398	chrX:52140374-52140398	0	GAGCTTTCCCAGACAAAGCCAGTTC	1	2	5	AB2	-	.
chrX	52141544	52141564	chrX:52141544-52141564	0	AAGCAAGTACAAAAAATGTTC	1	2	1	AD2	-	.
chrX	52144305	52144335	chrX:52144305-52144335	0	AAATTAGTTTCAGTGGTACATGTGCAAGTTT	1	2	11	AD2	-	.
chrX	52146168	52146200	chrX:52146168-52146200	0	GGGGTTGTCTGTTTTTTTCTTGTAAATTTGCTT	1	2	13	AA2	-	.
chrX	52147461	52147480	chrX:52147461-52147480	0	GGGCTTGTCATAGATAGCTC	2	3	0	ACC2	-	.
chrX	52150077	52150105	chrX:52150077-52150105	0	GAACTTCCTCCTTTAACTCAGAGTAGTTT	1	2	9	AA2	-	.
chrX	52151799	52151831	chrX:52151799-52151831	0	GGGGTTGTTTGTTTTTTTCTTGTAAATTTGTTT	1	2	13	AA2	-	.
chrX	52158997	52159016	chrX:52158997-52159016	0	AAACAAACTCAAAATAGTTT	1	2	0	AA2	-	.
chrX	52159356	52159388	chrX:52159356-52159388	0	AGACATTTTCCAAAAAAAATCATAAAAATGTCC	1	2	13	AA2	-	.
chrX	52161098	52161126	chrX:52161098-52161126	0	AAACTACTCCGAGCTAAAGGAGGAAGCTC	1	2	9	AA2	-	.
chrX	52165193	52165225	chrX:52165193-52165225	0	AAACAAATTTACAAGAAAAAAACAAACAACCCC	1	2	13	AA2	-	.
chrX	52169444	52169471	chrX:52169444-52169471	0	CAACTAGCTTTTCACCAAAAGCAATGTT	1	3	8	ACD2	-	.
chrX	52171957	52171985	chrX:52171957-52171985	0	AAACTTCTCCAAGCTAAAAGAGGAAGTTC	1	2	9	AA2	-	.
chrX	52176056	52176088	chrX:52176056-52176088	0	AAACAAACTTACAAGAAAAAAACAAACAACTCC	1	2	13	AA2	-	.
chrX	52176929	52176953	chrX:52176929-52176953	0	AAGAGAGCTTTGTAGAGGCTAGCTA	1	3	5	ABC1	-	.
chrX	52177232	52177260	chrX:52177232-52177260	0	AGGCATGCCCCATCACACCTGGCTAATTT	1	2	9	AC1	-	.
chrX	52179141	52179166	chrX:52179141-52179166	0	GAGCAAGCCAACCCCAAAGCTAGCAG	1	3	6	CCD1	-	.
chrX	52183010	52183041	chrX:52183010-52183041	0	AGGCAGCTCTGGAGACCCTTCAGAGCTTGCCC	1	2	12	AB1	-	.
chrX	52187417	52187439	chrX:52187417-52187439	0	ACACAAGTTTGCTGAGCATGTTT	2	1	3	D1	-	.
chrX	52188204	52188223	chrX:52188204-52188223	0	AGACATGCTGAAGGATGTCA	3	3	0	ACC2	-	.
chrX	52190511	52190531	chrX:52190511-52190531	0	GAGGATGCCTGGAGCACGCTT	2	2	1	AB3	-	.
chrX	52195304	52195327	chrX:52195304-52195327	0	CAGCAAGTTTTTCAAGGCTTTATC	1	3	4	ACD2	-	.
chrX	52201703	52201725	chrX:52201703-52201725	0	GGACAAGTTCCTAGGGCTCCCCC	1	2	3	AB4	-	.
chrX	52203849	52203881	chrX:52203849-52203881	0	TGGCTTGCCCTCTTAGTAGCATTGAACGTGCTG	1	3	13	BCC2	-	.
chrX	52204315	52204336	chrX:52204315-52204336	0	GGTCATGCCTGAGAAATAGCTT	1	2	2	AD2	-	.
chrX	52205225	52205251	chrX:52205225-52205251	0	AGACATTTCTTCAAAGAGGACATGCAC	1	2	7	AD2	-	.
chrX	52206848	52206872	chrX:52206848-52206872	0	GTACATGTTCTTTAGAGAAATGTCT	1	2	5	AD2	-	.
chrX	52208372	52208400	chrX:52208372-52208400	0	AACCAACTTTACATTCCTGGAGCAAGTTC	1	2	9	AD1	-	.
chrX	52210247	52210279	chrX:52210247-52210279	0	TGGCAATCTTCATAGCCAAGGAAAGGCTTGCTG	1	3	13	ACC2	-	.
chrX	52213843	52213875	chrX:52213843-52213875	0	TGACTTTTTTTTTTAATTAAACAAAGCTAGCCT	1	2	13	AC1	-	.
chrX	52216885	52216911	chrX:52216885-52216911	0	AGGCAAGTCCTAGTGCTGAACTGGACC	1	2	7	BD4	-	.
chrX	52217154	52217175	chrX:52217154-52217175	0	GCACTAGCTCCCATACATGTCT	2	2	2	DD2	-	.
chrX	52218322	52218341	chrX:52218322-52218341	0	GGACAGGTACAAACAAGCCC	2	2	0	BD1	-	.
chrX	52218979	52218999	chrX:52218979-52218999	0	AGACTAGCTCAAGACATTTAA	1	3	1	ACD2	-	.
chrX	52220046	52220068	chrX:52220046-52220068	0	GGAGAAGTTTTGGGAGCAAGCCC	1	1	3	A1	-	.
chrX	52220279	52220308	chrX:52220279-52220308	0	GGACATGCTCCTGCTGCAGTTAACTATCCC	1	2	10	AC1	-	.
chrX	52222550	52222573	chrX:52222550-52222573	0	AGGCTTGCTTAGGTAAACAAAGCA	1	3	4	ACD2	-	.
chrX	52227253	52227285	chrX:52227253-52227285	0	AAACAAATTTACAAGAAAAAAACAAACAACTCC	1	2	13	AA2	-	.
chrX	52233261	52233293	chrX:52233261-52233293	0	AAGCATTCTGTTAAGGTAATTTGCAGCATGTTC	1	3	13	ACC2	-	.
chrX	52235534	52235560	chrX:52235534-52235560	0	GAGCAAGTTGTTTTTCTTAACAAATTT	1	3	7	ACC1	-	.
chrX	52236428	52236457	chrX:52236428-52236457	0	GAACATCCCTGGGAAAGAGAATACATGCCT	1	2	10	AD2	-	.
chrX	52237226	52237246	chrX:52237226-52237246	0	AAACTTGCCCAGAACATTTAC	1	2	1	AD4	-	.
chrX	52239527	52239556	chrX:52239527-52239556	0	GGGCTTCTCTTTCTCTCTCCCAGCAAGCTC	1	2	10	AC2	-	.
chrX	52239686	52239714	chrX:52239686-52239714	0	AGCCTTGTCTTGAAATTTCAGACATTTCT	1	2	9	AD3	-	.
chrX	52241486	52241513	chrX:52241486-52241513	0	GGACATGTCCTATTATGGAATTTAGTTT	2	2	8	AD1	-	.
chrX	52242028	52242057	chrX:52242028-52242057	0	TAGGTAGTTTTTTAAAGCACAGACATGTTC	1	2	10	AC3	-	.
chrX	52244460	52244488	chrX:52244460-52244488	0	AAACAAATTCACAAGAAAAAAACAACCCC	1	2	9	AA2	-	.
chrX	52246308	52246331	chrX:52246308-52246331	0	TGGATAGTCTTAAAGGGCTAGTCC	1	2	4	AC3	-	.
chrX	52251543	52251574	chrX:52251543-52251574	0	AAACATATATCACTCACTTTTAAGACATGCCT	2	2	12	AD1	-	.
chrX	52252068	52252089	chrX:52252068-52252089	0	AAGTATTCCCTAAAACATGCTC	2	2	2	AA1	-	.
chrX	52257883	52257909	chrX:52257883-52257909	0	AGACTAGTACAAGGAATGAGTAAGCCC	1	2	7	AD2	-	.
chrX	52261779	52261803	chrX:52261779-52261803	0	AGACTAGTACCGGTCAGACAGGCCC	1	2	5	BD2	-	dELS,CTCF-bound
chrX	52262938	52262964	chrX:52262938-52262964	0	AAACATGCTCTTGTTTCTGACATTTTA	1	3	7	ACC1	-	.
chrX	52263449	52263476	chrX:52263449-52263476	0	AGACATGAACAGACACCTGAGCTTGCCC	1	2	8	DD1	-	.
chrX	52264113	52264139	chrX:52264113-52264139	0	AAGTTTATTTTTACAGAGAGCTTGTCC	1	2	7	AA1	-	.
chrX	52266339	52266371	chrX:52266339-52266371	0	AAACTATTCCCAATATGGTAGAAAAACAAGTCC	1	1	13	A2	-	.
chrX	52267246	52267275	chrX:52267246-52267275	0	GAACATCTTCAACCAAAGCAGAAATAGCCT	1	2	10	AA2	-	.
chrX	52269142	52269168	chrX:52269142-52269168	0	AAGTTAGCTTTGCTTATCAACAAGTTA	1	3	7	ACC1	-	.
chrX	52271328	52271355	chrX:52271328-52271355	0	GAGCTTCCTTGTGAAAGAGGAAAAGTTC	1	2	8	AA2	-	.
chrX	52271371	52271398	chrX:52271371-52271398	0	GGGCATGTGATGTGGGTGTGGCTTGCTT	1	3	8	CCD2	-	.
chrX	52271430	52271451	chrX:52271430-52271451	0	GAGCATGCAGACAGGCATGTTG	1	3	2	CCD2	-	dELS,CTCF-bound
chrX	52274475	52274505	chrX:52274475-52274505	0	AAGGTAGTTTTGATATATTGTAGCCAAGTTT	1	2	11	AD2	-	.
chrX	52274818	52274844	chrX:52274818-52274844	0	AAGTATACTTGTATTCAAGACAAGCTT	2	2	7	AA1	-	.
chrX	52275502	52275529	chrX:52275502-52275529	0	TGGCATGTCTGTTTCTATTAGCATTTCT	1	3	8	ACC1	-	.
chrX	52276458	52276481	chrX:52276458-52276481	0	GGGCCAGTCTGCTTGAGCTAATTC	1	2	4	AB3	-	.
chrX	52277266	52277291	chrX:52277266-52277291	0	AAACATGCCAGGTTAAGAGCTTGTTG	1	2	6	CC	-	.
chrX	52280313	52280333	chrX:52280313-52280333	0	AGGGAAGCCTCAAGTTAGTTT	1	2	1	AA2	-	.
chrX	52282120	52282141	chrX:52282120-52282141	0	GAGCTAGCTCTTTGGCTTTCTG	1	3	2	ACC1	-	.
chrX	52282732	52282756	chrX:52282732-52282756	0	AGACCTGCTTGATGTGAGCATTCCT	2	2	5	AB3	-	.
chrX	52285415	52285436	chrX:52285415-52285436	0	AGAAATGTCTTTAGACTTACTT	1	2	2	AA2	-	.
chrX	52287723	52287754	chrX:52287723-52287754	0	AGACAGGTTCCTGGGCAGAAAGGGGCAGGTCT	1	2	12	BB2	-	.
chrX	52287856	52287876	chrX:52287856-52287876	0	GAGCTTTTTCTGGGCCTGCCC	1	2	1	AB2	-	.
chrX	52287889	52287908	chrX:52287889-52287908	0	GAACCAGTCTGCACATGCTT	2	2	0	BD2	-	.
chrX	52288237	52288256	chrX:52288237-52288256	0	GGACTTGTTGGGACAACCTG	3	3	0	ACC1	-	.
chrX	52289013	52289033	chrX:52289013-52289033	0	AGGCTTGCATGGAGCTAGCAC	1	2	1	DD2	-	.
chrX	52292962	52292990	chrX:52292962-52292990	0	AAACTACTCTGAGCTAAAGGAGGAAGTTC	1	2	9	AA2	-	.
chrX	52299898	52299926	chrX:52299898-52299926	0	AAACTTCTCCGAGCTAAAGGAGCATGTTC	1	1	9	A2	-	.
chrX	52300875	52300906	chrX:52300875-52300906	0	GTACATATTTATGGGGTACACCAAGCTTGTTT	2	2	12	AD1	-	.
chrX	52307670	52307697	chrX:52307670-52307697	0	AAACTAGCCATTGAATGGGAATATGTTA	1	3	8	ACC2	-	.
chrX	52310591	52310617	chrX:52310591-52310617	0	AAACATACCCTCCAAAAAAAGAAGTCC	1	2	7	AA2	-	.
chrX	52312206	52312229	chrX:52312206-52312229	0	GAAGATGTTTATAAGGACTAATTT	1	2	4	AA2	-	.
chrX	52312445	52312467	chrX:52312445-52312467	0	AATCATGTTCTCTGGACAAGATC	1	2	3	DD3	-	.
chrX	52312714	52312735	chrX:52312714-52312735	0	AGAGATGTTAAGTGACTTGTCC	2	3	2	ACC1	-	.
chrX	52323354	52323384	chrX:52323354-52323384	0	AAGCAAGTCTCAACCTTTATATGACAATCTT	1	2	11	AC1	-	.
chrX	52323504	52323524	chrX:52323504-52323524	0	GAACAAGCCAGTAAAATGTTC	1	3	1	ACC2	-	.
chrX	52325857	52325881	chrX:52325857-52325881	0	GAGCAAGCCTGGACCAAGGAAGCCA	1	2	5	AC1	-	.
chrX	52338381	52338407	chrX:52338381-52338407	0	GGGCAAGCTCTCTGTAAAAATAAACTT	1	2	7	AA1	-	.
chrX	52339130	52339151	chrX:52339130-52339151	0	GGGCAAGCTCAGGTGTATGTTC	2	2	2	AD1	-	.
chrX	52340229	52340255	chrX:52340229-52340255	0	TAAAATGTCAGAAACAAGAGCATGTTT	1	3	7	ACC1	-	.
chrX	52343435	52343457	chrX:52343435-52343457	0	AGGCCTGTTTGTGGAGATTGTCT	1	2	3	AB2	-	.
chrX	52343675	52343702	chrX:52343675-52343702	0	GGGCAAGTCACCTGTCCTTGACCAGCCT	1	3	8	BCC2	-	.
chrX	52348938	52348967	chrX:52348938-52348967	0	AAGCAAGCTCCTTCTACTCCTGGTTTGCTA	1	3	10	ACC2	-	.
chrX	52349128	52349157	chrX:52349128-52349157	0	GAACCAGCTTTGTATTCTCAGGACAAACCC	1	2	10	AB3	-	.
chrX	52358001	52358032	chrX:52358001-52358032	0	GGACAAGCTGAGTATGGCTTGCAAGCTAACTC	1	2	12	AC2	-	.
chrX	52364451	52364471	chrX:52364451-52364471	0	GAACTTGCTCTTAGCAAGTCT	2	1	1	C2	-	.
chrX	52365787	52365818	chrX:52365787-52365818	0	AGAGTTGCTAGCGTCATGTATCAGGCAAGTCT	1	2	12	AC1	-	.
chrX	52365873	52365893	chrX:52365873-52365893	0	GGGCTACTTCACAACTTGCTC	1	2	1	AC2	-	.
chrX	52369053	52369075	chrX:52369053-52369075	0	GTGCATGTTCACTGGGCATCTTC	1	2	3	AD3	-	PLS
chrX	52369883	52369915	chrX:52369883-52369915	0	GGACTTACTTTCAAATTATTTCCAAACTTTTTT	1	2	13	AA2	-	.
chrX	52372150	52372172	chrX:52372150-52372172	0	GAACTAGCCTGGGAAACATGGGG	1	3	3	CDD3	-	.
chrX	52373506	52373530	chrX:52373506-52373530	0	TAAGATGCCTGTGCTAAGCATGCTT	1	2	5	AC3	-	.
chrX	52373853	52373885	chrX:52373853-52373885	0	AAGATAGTTTTCAGGAGCCGATTGAACAAGCCT	1	1	13	A1	-	.
chrX	52375666	52375687	chrX:52375666-52375687	0	AAGCTTTTCTCCAAAGAAGTCT	1	2	2	AA2	-	.
chrX	52376592	52376622	chrX:52376592-52376622	0	TGGCAAGCCAACATTTTAATCAGTCATGCCT	1	3	11	CCD2	-	.
chrX	52376674	52376706	chrX:52376674-52376706	0	TGGCTAGCTGAACACATGGAGGGTAGCATGCCC	1	3	13	CCC	-	.
chrX	52381102	52381124	chrX:52381102-52381124	0	GGGCATGTTCACTGGGCATGGTC	2	1	3	D1	-	.
chrX	52381910	52381931	chrX:52381910-52381931	0	AAACTTGTCCTGGGACTTACTT	1	1	2	A1	-	.
chrX	52382244	52382271	chrX:52382244-52382271	0	TGGCATCTCATGAAGGAAAGGCAAGCCC	1	3	8	ACC2	-	.
chrX	52384142	52384174	chrX:52384142-52384174	0	AAACAAATTTACAAGAAAAAAACAAACAACCCC	1	2	13	AA2	-	.
chrX	52385735	52385757	chrX:52385735-52385757	0	AGACTTACTTTGAAAGTTAGTTC	1	2	3	AA2	-	.
chrX	52387068	52387090	chrX:52387068-52387090	0	CAACATCTCCTGCAAACATGTCC	1	2	3	AC1	-	.
chrX	52388484	52388516	chrX:52388484-52388516	0	AAGCAAGTTGGTAATTTAAAGGTAAACTGGTTC	1	2	13	BC2	-	.
chrX	52389318	52389346	chrX:52389318-52389346	0	GGGCTTTCTGTATCCTGGGGAACTTGCCT	1	2	9	AC1	-	.
chrX	52391279	52391303	chrX:52391279-52391303	0	GACGTTGTCTCTCTGGAACATGCTC	1	2	5	AD4	-	.
chrX	52396610	52396630	chrX:52396610-52396630	0	GGTCTATCTTGGAGCAAGTTC	1	2	1	AD1	-	.
chrX	52398280	52398312	chrX:52398280-52398312	0	AGCCTTGTTTTGTCATATTTCCAGAGCTGGTTT	1	2	13	BD3	-	.
chrX	52398757	52398777	chrX:52398757-52398777	0	GAACTTGTCCCAGGCTACCTG	1	2	1	AC3	-	.
chrX	52399491	52399520	chrX:52399491-52399520	0	AGGCATGTTCCACCAACCCTGGCTATGTTT	2	2	10	AD1	-	.
chrX	52403028	52403059	chrX:52403028-52403059	0	AGGCATGTTATTATTAATTTTTAAAAATGTTT	1	2	12	AC2	-	.
chrX	52405591	52405623	chrX:52405591-52405623	0	AGGCATGCTGCCCTCTTTGTGTTCAGCTAGCCA	1	3	13	CCC	-	.
chrX	52409973	52409994	chrX:52409973-52409994	0	GAATAAGTCTAAAGACATTTCT	1	2	2	AA2	-	.
chrX	52411413	52411435	chrX:52411413-52411435	0	GAAGATGTCCAGTGAACATGCAT	1	2	3	AD3	-	.
chrX	52413862	52413882	chrX:52413862-52413882	0	GAGCAAGTTGTGAAGTAGCCC	1	2	1	AC2	-	.
chrX	52415262	52415282	chrX:52415262-52415282	0	AGACCTGCTCAGAATAAGTTC	1	2	1	AB2	-	.
chrX	52418069	52418089	chrX:52418069-52418089	0	GGGGAAGTTTTAAACTGGCCT	1	2	1	AB3	-	.
chrX	52420192	52420211	chrX:52420192-52420211	0	CATGTTGCCCAGGCTAGTCT	2	3	0	ACD1	-	.
chrX	52420408	52420432	chrX:52420408-52420432	0	GTGCATGCTTCTTGGGGGCTGGCCT	2	2	5	BD3	-	.
chrX	52421711	52421735	chrX:52421711-52421735	0	GAACTTGTTTTCCCCAGATTTGACT	1	2	5	AD1	-	.
chrX	52421903	52421924	chrX:52421903-52421924	0	GAGCATGTCTTTAAACATGCAT	2	1	2	D1	-	.
chrX	52426665	52426691	chrX:52426665-52426691	0	GAGCATGCCTGTAGTCTCAGCTACTTT	1	2	7	AC1	-	.
chrX	52427678	52427699	chrX:52427678-52427699	0	AAACTTGTCTGAGAACTAGTAG	1	2	2	CD	-	.
chrX	52432176	52432196	chrX:52432176-52432196	0	AGGCCTGTTTAAAACTTTCCC	1	2	1	AB3	-	.
chrX	52433214	52433236	chrX:52433214-52433236	0	AAGCAAGTTTACAGAAAAAGTAC	1	2	3	AD1	-	.
chrX	52433305	52433331	chrX:52433305-52433331	0	GCACATGTTCGGACCTTGGACTATCTT	1	2	7	AD3	-	.
chrX	52433603	52433631	chrX:52433603-52433631	0	AGACAAGCTGAAACAACACAAACTGGTTT	1	2	9	BC2	-	.
chrX	52434406	52434429	chrX:52434406-52434429	0	GGACATGGTTCAGAGAGCTTCCCT	1	2	4	AD2	-	.
chrX	52435145	52435171	chrX:52435145-52435171	0	TCAATTGTCCGTGCAGAAAACTTGTTT	1	3	7	ACD1	-	.
chrX	52442970	52443002	chrX:52442970-52443002	0	GGGGTTGTTTGTTTTTTTCCTGTAAATTTGTTT	1	2	13	AA2	-	.
chrX	52445882	52445911	chrX:52445882-52445911	0	AGGCTATTTCTGCTTTGGTTGAAGATGTTC	1	2	10	AA2	-	.
chrX	52447050	52447081	chrX:52447050-52447081	0	AGGCTTGTTCAATAGGCTCCTGGAAATCGTCT	1	2	12	AB1	-	.
chrX	52447411	52447435	chrX:52447411-52447435	0	GAGCATGCTTAGCACAGGCATCTTA	1	2	5	AC3	-	.
chrX	52450785	52450806	chrX:52450785-52450806	0	ATGCATGTTTAAAGACATGCTG	2	2	2	CD	-	.
chrX	52457979	52458005	chrX:52457979-52458005	0	AAAAATGCTTAATACTCAAATATGTCT	1	2	7	AA2	-	.
chrX	52460540	52460564	chrX:52460540-52460564	0	TAAGATGCCTGGGCTAAGCATGCTC	1	2	5	AC3	-	.
chrX	52462011	52462031	chrX:52462011-52462031	0	AAACTAGCCCAAAGCAATATT	1	2	1	AD4	-	.
chrX	52462864	52462883	chrX:52462864-52462883	0	AGACATGCCTGGGCAACATG	3	3	0	ACD2	-	.
chrX	52466656	52466675	chrX:52466656-52466675	0	AGGCATGGTGGAGCATGCCT	4	2	0	CD	-	.
chrX	52467680	52467701	chrX:52467680-52467701	0	AAACTTGTCTGAGAACTAGTAG	1	2	2	CD	-	.
chrX	52468196	52468222	chrX:52468196-52468222	0	AAACATGTACGGTTGTCAGGAAAGTCC	1	2	7	AD2	-	.
chrX	52471092	52471116	chrX:52471092-52471116	0	GAGCATGCTTAGCAGAAGCATCTTA	1	2	5	AC3	-	.
chrX	52472413	52472435	chrX:52472413-52472435	0	AAACTAGTTTTTAGTCCATGTTC	1	2	3	DD1	-	.
chrX	52472720	52472740	chrX:52472720-52472740	0	AGACATGCTCAGAATAAGTTC	1	1	1	A2	-	.
chrX	52476621	52476647	chrX:52476621-52476647	0	AGACATACTTCCCATGCAGGCTTTCCT	1	2	7	AA2	-	.
chrX	52479077	52479098	chrX:52479077-52479098	0	AAGCTTGTCTGAGAACTACTAG	1	3	2	ACD2	-	.
chrX	52481086	52481111	chrX:52481086-52481111	0	GGAGAAGTTTTTTGCAGAAAAAGCCT	1	2	6	AA2	-	.
chrX	52483824	52483855	chrX:52483824-52483855	0	CAGCAAGTCTGTTCCTATCTCAGGACAGACCC	1	3	12	ABC2	-	.
chrX	52484482	52484514	chrX:52484482-52484514	0	GAACTAGACTGTGGCCCAAGGCAGGGCAAGCCC	1	1	13	D2	-	.
chrX	52485338	52485360	chrX:52485338-52485360	0	AAGCCTGCTTTAGAAGCTTATCT	1	2	3	AB3	-	.
chrX	52485635	52485661	chrX:52485635-52485661	0	AGGCAAGTCTGTGTCATGAACCTGTAT	1	2	7	BD1	-	.
chrX	52485686	52485708	chrX:52485686-52485708	0	AGGCAAGTCTGACAGACATTTCC	2	1	3	A1	-	.
chrX	52485817	52485841	chrX:52485817-52485841	0	GGTCATGTTTCTCTGAGACATATCT	1	2	5	AD3	-	.
chrX	52489939	52489968	chrX:52489939-52489968	0	AGATTTGTTCTTTTTTGTTTAGAATAGCTT	1	2	10	AA2	-	.
chrX	52491055	52491076	chrX:52491055-52491076	0	GAACATGTTTTATAACATTTCA	2	3	2	ACC1	-	.
chrX	52496252	52496272	chrX:52496252-52496272	0	GGGCATGCTGCGGGCTAGTGA	2	3	1	CCD1	-	.
chrX	52497221	52497242	chrX:52497221-52497242	0	AGAAATGTCTCTAGACATACTT	1	2	2	AA2	-	.
chrX	52498948	52498972	chrX:52498948-52498972	0	TAAGATGCTTCTGCTAAGCATGCTC	1	2	5	AC3	-	.
chrX	52499311	52499342	chrX:52499311-52499342	0	AGACGATTTCCAGGAGCCCACTGAACAAGCCT	1	2	12	AB1	-	.
chrX	52500729	52500753	chrX:52500729-52500753	0	AGACAAGCTGAAACAACGCAAGCTG	1	3	5	CCD2	-	.
chrX	52501518	52501550	chrX:52501518-52501550	0	TGGCTAGCTGAACATATGGAGGGCAGCATGCCC	1	3	13	CCC	-	.
chrX	52502838	52502859	chrX:52502838-52502859	0	AGGTTAGCTTGTAGTCTAGCTT	1	2	2	AD2	-	.
chrX	52503761	52503787	chrX:52503761-52503787	0	GGGCTTGCTTCCGTTAGGAGCATTGTA	1	3	7	ACD2	-	.
chrX	52507839	52507861	chrX:52507839-52507861	0	TAGCATGCCATGAAAACATGGCC	1	3	3	CCD1	-	.
chrX	52509449	52509478	chrX:52509449-52509478	0	AGAGTAGCTTTATTAACTCCACACAAGCTT	1	2	10	AD2	-	.
chrX	52510140	52510169	chrX:52510140-52510169	0	AGACTTGCCTCTTAGACCTAGAGTATGACT	2	2	10	AD1	-	.
chrX	52511339	52511371	chrX:52511339-52511371	0	GGGCATGCTGCCCTCCATATGTTCAGCTAGCCA	1	3	13	CCC	-	.
chrX	52512136	52512160	chrX:52512136-52512160	0	CAGCTTGCGTTGTTTCAGCTTGTCT	1	3	5	CCD2	-	.
chrX	52513547	52513578	chrX:52513547-52513578	0	AGGCTTGTTCAGTGGGCTCCTGGAAATCGTCT	1	2	12	AB1	-	.
chrX	52513917	52513941	chrX:52513917-52513941	0	GAGCATGCTTAGCAGAAGCATCTTA	1	2	5	AC3	-	.
chrX	52515647	52515668	chrX:52515647-52515668	0	AAGTATGTCTAGAGACATTTCT	1	2	2	AA2	-	.
chrX	52516617	52516637	chrX:52516617-52516637	0	TCACTAGCCCGCAGCATGCCC	2	3	1	CCD1	-	.
chrX	52521813	52521834	chrX:52521813-52521834	0	TGAAATGTTATAAAACATGTTC	2	3	2	ACC1	-	.
chrX	52522920	52522949	chrX:52522920-52522949	0	AAGCTATTCTAAACAAAAAAGAACAAATCT	1	2	10	AA2	-	.
chrX	52527046	52527070	chrX:52527046-52527070	0	AGATATGTCTCAGAGAAACATGACC	1	2	5	AD3	-	.
chrX	52527179	52527201	chrX:52527179-52527201	0	GGAAATGTCTGTCAGACTTGCCT	2	1	3	A1	-	.
chrX	52527226	52527252	chrX:52527226-52527252	0	ATACAGGTTCATGACACAGACTTGCCT	1	2	7	BD1	-	.
chrX	52527527	52527549	chrX:52527527-52527549	0	AGATAAGCTTCTAAAGCAGGCTT	1	2	3	AB3	-	.
chrX	52528373	52528405	chrX:52528373-52528405	0	GGGCTTGCCCTGCCTTGGGCCACAGTCTAGTTC	1	1	13	D2	-	.
chrX	52529032	52529063	chrX:52529032-52529063	0	GGGTCTGTCCTGAGATAGGAACAGACTTGCTG	1	3	12	ABC1	-	.
chrX	52531776	52531801	chrX:52531776-52531801	0	AGGCTTTTTCTGCAAAAAACTTCTCC	1	2	6	AA2	-	.
chrX	52533789	52533810	chrX:52533789-52533810	0	CTAGTAGTTCTCAGACAAGCTT	1	3	2	ACD1	-	.
chrX	52536240	52536266	chrX:52536240-52536266	0	AGGAAAGCCTGCATGGGAAGTATGTCT	1	2	7	AA2	-	.
chrX	52539664	52539684	chrX:52539664-52539684	0	GAACTTATTCTGAGCACGTCT	1	2	1	AB2	-	CTCF-only,CTCF-bound
chrX	52543107	52543127	chrX:52543107-52543127	0	AGGCTTTTCTGAAACACGTCC	1	2	1	AB2	-	.
chrX	52543178	52543209	chrX:52543178-52543209	0	GAGATTGTTTGGGCAAAGAAAAAGAAAAGCTC	1	2	12	AA2	-	.
chrX	52543306	52543331	chrX:52543306-52543331	0	GGGCATGCCCCTTGCTAAGCAAGTTC	2	0	6	0	-	.
chrX	52545485	52545506	chrX:52545485-52545506	0	CAGCATGTCTTTAAACATGCAT	2	2	2	CD	-	.
chrX	52548846	52548870	chrX:52548846-52548870	0	TAAGATGCCTGTGCTAAGCATGCTC	1	2	5	AC3	-	.
chrX	52549198	52549229	chrX:52549198-52549229	0	AGGCGATTTCCAGGAGCCTATTGAACAAGCCT	1	2	12	AB1	-	.
chrX	52550499	52550518	chrX:52550499-52550518	0	AGACATGCTTGGGCAACCTG	4	2	0	AC3	-	.
chrX	52554190	52554214	chrX:52554190-52554214	0	GACATAGTCTCTCTGGAACATGTCC	1	2	5	AD4	-	.
chrX	52554809	52554830	chrX:52554809-52554830	0	CTAATAGTTCTCAGACAAGTTT	1	3	2	ACD1	-	.
chrX	52555604	52555629	chrX:52555604-52555629	0	AGACATGCCTACCACAGAACCATCCT	2	2	6	AB1	-	.
chrX	52558207	52558235	chrX:52558207-52558235	0	GGACAAATCTATGGATATGTGACAAGCCA	1	3	9	ACC2	-	.
chrX	52559389	52559409	chrX:52559389-52559409	0	TGAGATGTTGTGGACTTGCTC	2	3	1	ACC1	-	.
chrX	52560590	52560618	chrX:52560590-52560618	0	AAACCAGTTTGTGTTGTTTCAGCTTGTCT	1	2	9	BC2	-	.
chrX	52561037	52561068	chrX:52561037-52561068	0	AGGCTTGTTCGATATGCTTCCAGAAATCGTCT	1	2	12	AB1	-	.
chrX	52561408	52561432	chrX:52561408-52561432	0	GAGCATGCTTAGCACAGGCATCTTA	1	2	5	AC3	-	.
chrX	52562435	52562454	chrX:52562435-52562454	0	GGGCAAGTATAAGTTTGTTT	2	2	0	AD2	-	.
chrX	52563249	52563271	chrX:52563249-52563271	0	GAAGATGCCCAGTGAACATGCGC	1	2	3	AD3	-	.
chrX	52568047	52568067	chrX:52568047-52568067	0	GAACTTATTCTGAGCAAGTCT	1	1	1	A2	-	.
chrX	52569128	52569148	chrX:52569128-52569148	0	GAGATAGTCTAACGCTAGCCT	1	2	1	AD2	-	.
chrX	52570905	52570929	chrX:52570905-52570929	0	GGGCATCCTCCTGGGCAGCAAGTTC	1	2	5	AC2	-	.
chrX	52573312	52573340	chrX:52573312-52573340	0	TGGCAAGCCTCCCGTCTGAAAACTTCCAC	1	3	9	ACD2	-	.
chrX	52574439	52574470	chrX:52574439-52574470	0	AAGCTTTCTTGATTTCCTTGAAGGCCATGTCC	1	2	12	AD2	-	.
chrX	52574873	52574893	chrX:52574873-52574893	0	CTTCAAGTCTGAGACAAGCCC	1	3	1	CDD2	-	dELS,CTCF-bound
chrX	52576977	52577002	chrX:52576977-52577002	0	GGGCACGTCCGGACCAGAGCCAGCCT	1	2	6	BB2	-	.
chrX	52580932	52580959	chrX:52580932-52580959	0	AGACTTGCTCTGTCACCCAGGCTGGATT	1	2	8	BD4	-	.
chrX	52581102	52581124	chrX:52581102-52581124	0	TGGCATGTTGGCCAGGCTGGTCT	1	3	3	BCC1	-	.
chrX	52582434	52582459	chrX:52582434-52582459	0	GGGCATGCCCCTTGCTATGTAAGTTC	2	2	6	AD1	-	.
chrX	52582969	52582991	chrX:52582969-52582991	0	GCACATGTTCACTGGGCATCTTT	1	2	3	AD3	-	.
chrX	52583836	52583859	chrX:52583836-52583859	0	AGGCATGCACATTGATACATGCCC	1	2	4	DD2	-	.
chrX	52583900	52583931	chrX:52583900-52583931	0	TAACAAGTTAACATTTAGCCATGGAAATGCTC	1	3	12	ACC2	-	.
chrX	52584410	52584431	chrX:52584410-52584431	0	GAGCATGTCTTTCGACATGCTT	3	1	2	C2	-	.
chrX	52586437	52586461	chrX:52586437-52586461	0	AAGGTAGTTCAGACCCAACATGCCT	1	2	5	AC2	-	.
chrX	52588345	52588365	chrX:52588345-52588365	0	AAACTAGCCCAAAGCAATATT	1	2	1	AD4	-	.
chrX	52588706	52588731	chrX:52588706-52588731	0	AAGCAGGTTGTGTTTAAAACATGTTG	1	3	6	BCC2	-	.
chrX	52588955	52588979	chrX:52588955-52588979	0	AAACAAGCTGAAAGAATGCAAGCTG	1	3	5	CCD2	-	.
chrX	52589743	52589775	chrX:52589743-52589775	0	AGGCTAGCTGAACACATGGAGGGTAGCATGCCC	1	2	13	CC	-	.
chrX	52592530	52592560	chrX:52592530-52592560	0	TGACATGTTTGGAAAATCCAGTTACAAGCTT	1	3	11	CCD2	-	.
chrX	52598054	52598081	chrX:52598054-52598081	0	GGGCTAGTCAGGGCACACAGGCAATCCC	1	2	8	AC2	-	.
chrX	52598630	52598659	chrX:52598630-52598659	0	AGACAAGTCTGGGGACACATGAGCATCCCT	2	1	10	A1	-	.
chrX	52601868	52601900	chrX:52601868-52601900	0	AAACAAATTTACAAGAAAAAAACAAACAACCCC	1	2	13	AA2	-	.
chrX	52603694	52603726	chrX:52603694-52603726	0	ACACATGCCCATGATGAGAAACAGAACATGGTC	1	2	13	DD3	-	.
chrX	52605117	52605143	chrX:52605117-52605143	0	GGCTAAGCTTAGTGAGGAAGCATGCTG	1	3	7	ACD1	-	.
chrX	52605305	52605337	chrX:52605305-52605337	0	AAAATTGCCTTACTGCTGAAATAGAGAAAGTTT	1	2	13	AA2	-	.
chrX	52606315	52606337	chrX:52606315-52606337	0	GAGAAAATTTGGAAGACTTGCCC	1	2	3	AA1	-	.
chrX	52606398	52606429	chrX:52606398-52606429	0	AGACATGGCTTCATCTGGAGCTGGGCAAGCTC	1	1	12	D2	-	.
chrX	52606433	52606458	chrX:52606433-52606458	0	TGCCCAGCCTGGACCCAGGCTTGTCT	1	3	6	BCD1	-	.
chrX	52611089	52611118	chrX:52611089-52611118	0	AGGGATGCTCATGTGTCCCCAGACTTGTCT	2	1	10	A1	-	.
chrX	52611511	52611532	chrX:52611511-52611532	0	AGACTTGTCTCCAGAGATGCTA	1	2	2	AC1	-	.
chrX	52612062	52612088	chrX:52612062-52612088	0	GAGCTAGCCTTGCCCTGAAAGATGTAC	2	2	7	AD1	-	.
chrX	52616359	52616388	chrX:52616359-52616388	0	AGTGTTGTCTAAGCTATTGGAAACTTGTTA	1	3	10	ACD1	-	.
chrX	52621905	52621936	chrX:52621905-52621936	0	TGGAAAGCCCAGAGAGGAAAGGGGACTTGTTG	1	3	12	ACC1	-	.
chrX	52625224	52625245	chrX:52625224-52625245	0	TAGCATCCCTGGAGACAAGTCT	1	2	2	AC1	-	.
chrX	52625638	52625667	chrX:52625638-52625667	0	AGACAAGTCTGGGGATACATGAGCATCCCT	2	1	10	A1	-	.
chrX	52627182	52627209	chrX:52627182-52627209	0	AAACATTTCTTTTTTAAACGACATGTTG	1	3	8	ACC2	-	.
chrX	52630492	52630517	chrX:52630492-52630517	0	AGACAAGTCTGGGTCCAGGCTGGGCT	1	2	6	BD4	-	.
chrX	52630610	52630632	chrX:52630610-52630632	0	GGGCAAGTCTTTCAAATTTTCTC	1	2	3	AA1	-	.
chrX	52631809	52631836	chrX:52631809-52631836	0	CAGCATGCCCTCCTCACTAAGCTTAGCC	1	3	8	ACD2	-	.
chrX	52635397	52635424	chrX:52635397-52635424	0	GAGGTTCCCCAGATCTCTGAGCATGCCC	2	2	8	AA1	-	.
chrX	52636691	52636715	chrX:52636691-52636715	0	AAGCTTTCCTACAAAGAGCATCTCC	1	2	5	AA2	-	.
chrX	52642458	52642485	chrX:52642458-52642485	0	GGGCATGCTCACAGATCTGGGGAACCTC	2	2	8	AA1	-	.
chrX	52646854	52646880	chrX:52646854-52646880	0	AGGCATGCTGAAAGCCAAGACAGGCTG	1	3	7	BCC1	-	.
chrX	52647363	52647392	chrX:52647363-52647392	0	AAAATAGCCTTCTATTGGAAGGAGATGCCT	1	2	10	AA2	-	.
chrX	52648037	52648059	chrX:52648037-52648059	0	GAGAAAATTTGGAAGACTAGCCC	1	2	3	AA1	-	.
chrX	52648151	52648176	chrX:52648151-52648176	0	AGCCCAGCCTGGACCCAGGCTTGTCT	1	2	6	BD4	-	.
chrX	52649384	52649405	chrX:52649384-52649405	0	AAAATAGTCTACGGGAAAGTCC	1	2	2	AA2	-	.
chrX	52652379	52652398	chrX:52652379-52652398	0	AGACAAGCTTTGACCTGTCA	2	3	0	BCC2	-	.
chrX	52652819	52652848	chrX:52652819-52652848	0	AGGGATGCTCATGTGTCCCCAGACTTGTCT	2	1	10	A1	-	.
chrX	52653225	52653246	chrX:52653225-52653246	0	AGACTTGTCTCCAAGGATGCTA	1	2	2	AC1	-	.
chrX	52653776	52653802	chrX:52653776-52653802	0	GGGCTAGCCTTACTCTGAAAGATGTAC	2	2	7	AD1	-	.
chrX	52662328	52662348	chrX:52662328-52662348	0	GGGCTGGCCTAGTGCTAGCCC	1	2	1	BD2	-	.
chrX	52666607	52666629	chrX:52666607-52666629	0	AAACATGTTGGCCGGGCATGGTG	1	3	3	CCD1	-	.
chrX	52669703	52669723	chrX:52669703-52669723	0	GGGCTAGCACTGGGCCAGCCC	1	2	1	BD2	-	.
chrX	52674680	52674708	chrX:52674680-52674708	0	GAGCTTGCCCAGCGCCAGAAGAGATGTTA	1	2	9	AC1	-	.
chrX	52674767	52674789	chrX:52674767-52674789	0	GGGCAAGTCTTCCAAATTTTCTC	1	2	3	AA1	-	.
chrX	52679961	52679988	chrX:52679961-52679988	0	GAGGTTCCCTAGATCTGTGAGCATGCCC	2	2	8	AA1	-	.
chrX	52684998	52685020	chrX:52684998-52685020	0	GGACTTGTGGGTCAGACATGCCT	1	2	3	CD	-	.
chrX	52685070	52685090	chrX:52685070-52685090	0	AAACATGTTACAACCTAGTCT	2	2	1	CD	-	.
chrX	52685164	52685196	chrX:52685164-52685196	0	AGGCATTCCTTTCTGTTGATCCTAGGCATTTTT	1	2	13	AA2	-	.
chrX	52689594	52689614	chrX:52689594-52689614	0	AGACTAGGTTGTAACATGTTT	2	2	1	CD	-	.
chrX	52692197	52692218	chrX:52692197-52692218	0	GGACTTGCCTGGGAGCATTTAG	1	3	2	ACD2	-	.
chrX	52693532	52693559	chrX:52693532-52693559	0	AGACTTACTCTGTGAGACAGACTTACTC	1	2	8	AA2	-	.
chrX	52695292	52695319	chrX:52695292-52695319	0	GGGCATGCTCACAGATCTGGGGAACCTC	2	2	8	AA1	-	.
chrX	52699045	52699071	chrX:52699045-52699071	0	GGCTAAGCTTAGTGAGGAAGCATGCTG	1	3	7	ACD1	-	.
chrX	52699532	52699561	chrX:52699532-52699561	0	AAAATAGCCTTCTATTGGAAGGAGATGCCT	1	2	10	AA2	-	.
chrX	52700220	52700242	chrX:52700220-52700242	0	GAGAAAATCTGAAAGACTTGCCC	1	2	3	AA1	-	.
chrX	52700273	52700301	chrX:52700273-52700301	0	AATCAAGTCTATCTCTGGAAGTCATGTCT	1	2	9	DD2	-	.
chrX	52704604	52704633	chrX:52704604-52704633	0	CAAAATGTTTATTCCTTAAGAGACAAGCTT	1	2	10	AC3	-	.
chrX	52705077	52705106	chrX:52705077-52705106	0	AGGGATGCTCATGTGTCCCCAGACTTGTCT	2	1	10	A1	-	.
chrX	52705490	52705511	chrX:52705490-52705511	0	GTGCAAGGTCACAGACTTGTCT	1	2	2	DD1	-	.
chrX	52712440	52712463	chrX:52712440-52712463	0	AGGCATGCATCATCATGCTTGTCT	1	2	4	DD2	-	.
chrX	52713051	52713083	chrX:52713051-52713083	0	TAACTTGTTTGTATTTTTAGTAGAGACAGGGTT	1	3	13	BCD2	-	.
chrX	52714632	52714662	chrX:52714632-52714662	0	AGGCAAATTTTGGGGAAAATGAAGCATCCCC	1	2	11	AA2	-	.
chrX	52718969	52718999	chrX:52718969-52718999	0	AAACAACCTGCAATGACTCTAAGGCTTGTTT	1	2	11	AC1	-	.
chrX	52719043	52719071	chrX:52719043-52719071	0	AAGCTTCTCTGGTGCCAATGGACTTGCTT	1	1	9	A2	-	.
chrX	52729358	52729390	chrX:52729358-52729390	0	AGACTTACTCTGTCGCCCAGGCTGAGTAAGTTT	1	2	13	AA2	-	.
chrX	52739355	52739383	chrX:52739355-52739383	0	AAGCAAGTCCATTGGCACCAGAGAAGCTT	1	1	9	A2	-	.
chrX	52739427	52739457	chrX:52739427-52739457	0	AAACAAGCCTTAGAGTCATTGCAGGTTGTTT	1	2	11	AC1	-	.
chrX	52743764	52743794	chrX:52743764-52743794	0	GGGGATGCTTCATTTTCCCCAAAATTTGCCT	1	2	11	AA2	-	.
chrX	52745343	52745375	chrX:52745343-52745375	0	AACCCTGTCTCTACTAAAAATACAAACAAGTTA	1	3	13	BCD1	-	.
chrX	52745963	52745986	chrX:52745963-52745986	0	AGACAAGCATGATGATGCATGCCT	1	2	4	DD2	-	.
chrX	52752907	52752928	chrX:52752907-52752928	0	TAGCATCCCTGGAGACAAGTCT	1	2	2	AC1	-	.
chrX	52753324	52753353	chrX:52753324-52753353	0	AGACAAGTCTGGGGACACATGAGCATCCCT	2	1	10	A1	-	.
chrX	52753797	52753826	chrX:52753797-52753826	0	AAGCTTGTCTCTTAAGGAATAAACATTTTG	1	2	10	AC3	-	.
chrX	52758131	52758159	chrX:52758131-52758159	0	AGACATGACTTCCAGAGATAGACTTGATT	1	2	9	DD2	-	.
chrX	52758190	52758212	chrX:52758190-52758212	0	GGGCAAGTCTTTCAGATTTTCTC	1	2	3	AA1	-	.
chrX	52758871	52758900	chrX:52758871-52758900	0	AGGCATCTCCTTCCAATAGAAGGCTATTTT	1	2	10	AA2	-	.
chrX	52759344	52759370	chrX:52759344-52759370	0	CAGCCTGTCTTGGCTTTCAGCATGCTT	1	3	7	BCC1	-	.
chrX	52763113	52763140	chrX:52763113-52763140	0	GAGGTTCCCCAGATCTGTGAGCATGCCC	2	2	8	AA1	-	.
chrX	52764881	52764908	chrX:52764881-52764908	0	GAGTAAGTCTGTCTCACAGAGTAAGTCT	1	2	8	AA2	-	.
chrX	52766223	52766244	chrX:52766223-52766244	0	CTAAATGCTCCCAGGCAAGTCC	1	3	2	ACD1	-	.
chrX	52768827	52768847	chrX:52768827-52768847	0	AAACATGTTACAACCTAGTCT	2	2	1	CD	-	.
chrX	52773248	52773280	chrX:52773248-52773280	0	AAAAATGCCTAGGATCAACAGAAAGGAATGCCT	1	2	13	AA2	-	.
chrX	52773354	52773374	chrX:52773354-52773374	0	AGACTAGGTTGTAACATGTTT	2	2	1	CD	-	.
chrX	52773424	52773446	chrX:52773424-52773446	0	AGGCATGTCTGACCCACAAGTCC	1	2	3	CD	-	.
chrX	52778456	52778483	chrX:52778456-52778483	0	GGGCATGCTCACAGATCTAGGGAACCTC	2	2	8	AA1	-	.
chrX	52783715	52783737	chrX:52783715-52783737	0	GAGAAAATTTGGAAGACTTGCCC	1	2	3	AA1	-	.
chrX	52783796	52783824	chrX:52783796-52783824	0	TAACATCTCTTCTGGCGCTGGGCAAGCTC	1	2	9	AC1	-	.
chrX	52788782	52788802	chrX:52788782-52788802	0	GGGCTGGCCCAGTGCTAGCCC	1	2	1	BD2	-	.
chrX	52791881	52791908	chrX:52791881-52791908	0	GAGGTTCCCCAGATCTGTGAGCATGCCC	2	2	8	AA1	-	.
chrX	52794987	52795008	chrX:52794987-52795008	0	CTAAATGCTCCCAGGCAAGTCC	1	3	2	ACD1	-	.
chrX	52799885	52799909	chrX:52799885-52799909	0	GAGCATGCTTAGCCCAGGCATCTTA	1	2	5	AC3	-	.
chrX	52802461	52802487	chrX:52802461-52802487	0	AGACATATTTGAGTATTAAGCATTTTT	1	2	7	AA2	-	.
chrX	52807124	52807144	chrX:52807124-52807144	0	GAACTTATTCTGAGCAAATCT	1	2	1	AA2	-	.
chrX	52810726	52810751	chrX:52810726-52810751	0	GGGCATGCTCCCTGCTAAGCAAGTTC	2	0	6	0	-	.
chrX	52813009	52813030	chrX:52813009-52813030	0	GAGCATGTCTTTAAACATGCAT	2	1	2	D1	-	.
chrX	52816416	52816440	chrX:52816416-52816440	0	GAAGATGCCTGCGCTAAGCATGCTC	2	1	5	A1	-	.
chrX	52816768	52816799	chrX:52816768-52816799	0	AGACGATTTCCAGGAGCCTACTGAACAAGCCT	1	2	12	AB1	-	.
chrX	52817589	52817609	chrX:52817589-52817609	0	AAACTAGCTCAAAGCAATATC	1	2	1	AD4	-	.
chrX	52818442	52818461	chrX:52818442-52818461	0	AGACATGCTTGGGCAACATG	3	3	0	ACD2	-	.
chrX	52821906	52821927	chrX:52821906-52821927	0	GAAATAGTCTGAAAACTATCTT	1	2	2	AA2	-	.
chrX	52821978	52822001	chrX:52821978-52822001	0	AAAAGTGTTTCTTTGGGCTAGTTT	1	2	4	AB4	-	.
chrX	52823426	52823450	chrX:52823426-52823450	0	GAGCATGCTTAGCACAGGCATCTTA	1	2	5	AC3	-	.
chrX	52824133	52824155	chrX:52824133-52824155	0	GAACAACTTTTCAAAGAAAGCCT	1	2	3	AA2	-	.
chrX	52829396	52829417	chrX:52829396-52829417	0	AGGTAAGTCCCAGGGCAAGTAT	1	2	2	AD3	-	.
chrX	52830791	52830816	chrX:52830791-52830816	0	GAACTTGCATAGGAAGGAACATGCAC	1	2	6	DD2	-	.
chrX	52834769	52834796	chrX:52834769-52834796	0	AGGCGAGCCCCAAAGTTGGAGCTTATTC	1	2	8	AB3	-	.
chrX	52837701	52837733	chrX:52837701-52837733	0	AAACAAATTTACAAGAAAAAAACAAACAACCCC	1	2	13	AA2	-	.
chrX	52844942	52844966	chrX:52844942-52844966	0	AGGATTGTCTTGGCAAGGCAGGCTC	1	2	5	AB3	-	.
chrX	52846498	52846528	chrX:52846498-52846528	0	GATCTTGTTATTTCTTGCCTTCGGCTAGCTT	1	3	11	CCD1	-	.
chrX	52847899	52847921	chrX:52847899-52847921	0	CTGTTAGTCTAATGGGCTTGCCT	1	3	3	ACD1	-	.
chrX	52848471	52848499	chrX:52848471-52848499	0	AAACATCCTCCTTTAACTTGGAGAAGTTT	1	2	9	AA2	-	.
chrX	52849786	52849815	chrX:52849786-52849815	0	AGAAAAGTCTTAAATTGGCCAGGCATGGTC	1	2	10	AD3	-	.
chrX	52850385	52850415	chrX:52850385-52850415	0	AGTCTTGACTTTGTATCTCTGGAACATGCTC	1	2	11	DD1	-	.
chrX	52851009	52851030	chrX:52851009-52851030	0	CTAGTAGTCCTCAAACAAGTTT	1	3	2	ACD1	-	.
chrX	52863072	52863096	chrX:52863072-52863096	0	CAACAAGCTCCTGGGAAACAATTTA	1	3	5	ACC1	-	.
chrX	52863179	52863199	chrX:52863179-52863199	0	AATATTGCTTGGGGCTAGTTC	1	2	1	AD4	-	.
chrX	52863683	52863714	chrX:52863683-52863714	0	GGTCTTGTTCATATTCCATGTTGAGCTTTTTC	1	2	12	AD3	-	.
chrX	52864652	52864674	chrX:52864652-52864674	0	GAACAACCTTTCAAAAAAAGTCT	1	2	3	AA2	-	.
chrX	52866867	52866891	chrX:52866867-52866891	0	GAACTTAATCCTCTTGGACTAGTCT	1	2	5	AD1	-	.
chrX	52871140	52871160	chrX:52871140-52871160	0	AAGCAAGTCTCACACATTTTT	2	2	1	AD1	-	.
chrX	52872362	52872384	chrX:52872362-52872384	0	AGGCCAGCTTGCAAGACTGGCCC	1	2	3	BB2	-	.
chrX	52876006	52876035	chrX:52876006-52876035	0	TGAGAAGCCTCCCTGGCCTTAGGCATGTCA	1	3	10	ACC1	-	dELS,CTCF-bound
chrX	52876455	52876474	chrX:52876455-52876474	0	GGGCTTGCTCTGTCTTGCTT	3	2	0	CD	-	dELS
chrX	52882234	52882253	chrX:52882234-52882253	0	GAACTTCCTTTAACATGTTT	3	2	0	AC2	-	.
chrX	52882302	52882325	chrX:52882302-52882325	0	TTACCTGTTTGTGTAAACATGTTT	1	3	4	BCD1	-	.
chrX	52883408	52883440	chrX:52883408-52883440	0	GGGGTTGTTTGTTTTTTTCTTGTAAATTTGTTT	1	2	13	AA2	-	.
chrX	52884015	52884043	chrX:52884015-52884043	0	AGATTTGTTCTTTTGGCTTAGGGTTGTCT	1	2	9	AA2	-	.
chrX	52887729	52887761	chrX:52887729-52887761	0	GCACTTGCCCAGGAGGCTGAAGCAGACTTGCTC	1	1	13	D1	-	.
chrX	52891300	52891320	chrX:52891300-52891320	0	AGGCTAACTTTGGAAAAGCTT	1	2	1	AA2	-	.
chrX	52892420	52892450	chrX:52892420-52892450	0	GAGCTAGTCTCTATCTAAAATAAACAAATAA	1	3	11	ACD2	-	.
chrX	52892639	52892670	chrX:52892639-52892670	0	GAAATTCCTTTATTAACTGAATAAACTTGTTC	1	2	12	AA1	-	.
chrX	52894891	52894914	chrX:52894891-52894914	0	GGACATGCTGAGCAGTACTTGCTA	1	3	4	CCD2	-	.
chrX	52895112	52895131	chrX:52895112-52895131	0	GGGAATGTCTCGACTTGCCC	3	2	0	AC2	-	.
chrX	52898933	52898954	chrX:52898933-52898954	0	TAGCATGCCCTGGGAGAAGCTG	1	3	2	ACC2	-	.
chrX	52899540	52899559	chrX:52899540-52899559	0	GGGTGAGTCTAGGCAAGCTC	3	2	0	AB4	-	.
chrX	52903895	52903920	chrX:52903895-52903920	0	CAACATGTTCTCGCTTGGCCTTGCCA	1	3	6	CCD2	-	.
chrX	52909526	52909547	chrX:52909526-52909547	0	AGAGAAGTTAGGGAACTAGCCC	1	2	2	AC1	-	.
chrX	52911015	52911036	chrX:52911015-52911036	0	GGACAAGCCGGGGAGAATGTTA	1	3	2	ACC2	-	.
chrX	52911342	52911361	chrX:52911342-52911361	0	GGGCTTGCTCAGGGAAGTCA	2	2	0	AC1	-	.
chrX	52912494	52912519	chrX:52912494-52912519	0	AATCATGTCTACACAAAGACATGTGC	1	2	6	DD3	-	.
chrX	52913675	52913704	chrX:52913675-52913704	0	AAAGATGCTCTTGAAAGAGAAGGCAACCCC	1	2	10	AA2	-	.
chrX	52915645	52915668	chrX:52915645-52915668	0	GGACATGCTCCTGAAACCATGCCC	1	1	4	D2	-	.
chrX	52917984	52918015	chrX:52917984-52918015	0	AGACATCCTTTCCTGGCTCTCGACACATGTTT	1	2	12	AD2	-	.
chrX	52919250	52919274	chrX:52919250-52919274	0	TTTCATGTTCACCTCAGACTTGCCC	1	3	5	CDD2	-	.
chrX	52923070	52923092	chrX:52923070-52923092	0	AGACCAGCCTGGCTAACATGTTG	1	3	3	BCC1	-	.
chrX	52923674	52923693	chrX:52923674-52923693	0	AAGCTGCTTTAGGCATGCCT	3	2	0	AB1	-	.
chrX	52924055	52924080	chrX:52924055-52924080	0	GGATTTTTTTTTCAAGAAACATGCTT	2	2	6	AA1	-	dELS,CTCF-bound
chrX	52927045	52927072	chrX:52927045-52927072	0	AGAAAAGCCTGCAACCTGAGACCTGTCC	1	2	8	AB2	-	.
chrX	52927541	52927567	chrX:52927541-52927567	0	ACACTTCCTTTGGATAAAAACAAGTTC	1	2	7	AD1	-	.
chrX	52929892	52929920	chrX:52929892-52929920	0	AAACAAATTTACAAGAAAAAAACAACCCC	1	2	9	AA2	-	.
chrX	52936540	52936564	chrX:52936540-52936564	0	GGGCAAGTCTGAGGTGAACATGAAA	1	3	5	CDD3	-	.
chrX	52937799	52937830	chrX:52937799-52937830	0	AAACATGTGTCGAGAGCCAGGAAAGGATGTCT	1	2	12	AD2	-	.
chrX	52940146	52940169	chrX:52940146-52940169	0	GGGCATGGTTTCAGGAGCATGTCC	1	1	4	D2	-	.
chrX	52942110	52942139	chrX:52942110-52942139	0	GGGGTTGCCTTCTCTTTCAAGAGCATCTTT	1	2	10	AA2	-	.
chrX	52943295	52943320	chrX:52943295-52943320	0	GCACATGTCTTTGTGTAGACATGATT	1	2	6	DD3	-	.
chrX	52944453	52944472	chrX:52944453-52944472	0	TGACTTCCCTGAGCAAGCCC	2	2	0	AC1	-	.
chrX	52944778	52944799	chrX:52944778-52944799	0	TAACATTCTCCCCGGCTTGTCC	1	3	2	ACC2	-	.
chrX	52946267	52946288	chrX:52946267-52946288	0	GGGCTAGTTCCCTAACTTCTCT	1	2	2	AC1	-	.
chrX	52951894	52951919	chrX:52951894-52951919	0	TGGCAAGGCCAAGCGAGAACATGTTG	1	3	6	CCD2	-	.
chrX	52956255	52956274	chrX:52956255-52956274	0	GAGCTTGCCTAGACTCACCC	3	2	0	AB4	-	.
chrX	52956860	52956881	chrX:52956860-52956881	0	CAGCTTCTCCCAGGGCATGCTA	1	3	2	ACC2	-	.
chrX	52960683	52960702	chrX:52960683-52960702	0	GGGCAAGTCGAGACATTCCC	3	2	0	AC2	-	.
chrX	52960900	52960923	chrX:52960900-52960923	0	TAGCAAGTACTGCTCAGCATGTCC	1	3	4	CCD2	-	.
chrX	52963144	52963175	chrX:52963144-52963175	0	GAACAAGTTTATTCAGTTAATAAAGGAATTTC	1	2	12	AA1	-	.
chrX	52963364	52963394	chrX:52963364-52963394	0	TTATTTGTTTATTTTAGATAGAGACTAGCTC	1	3	11	ACD1	-	.
chrX	52964494	52964514	chrX:52964494-52964514	0	AAGCTTTTCCAAAGTTAGCCT	1	2	1	AA2	-	.
chrX	52968053	52968085	chrX:52968053-52968085	0	GAGCAAGTCTGCTTCAGCCTCCTGGGCAAGTGC	1	1	13	D1	-	.
chrX	52971771	52971799	chrX:52971771-52971799	0	AGACAACCCTAAGCCAAAAGAACAAATCT	1	2	9	AA2	-	.
chrX	52972374	52972406	chrX:52972374-52972406	0	AAACAAATTTACAAGAAAAAAACAAACAACCCC	1	2	13	AA2	-	.
chrX	52973488	52973511	chrX:52973488-52973511	0	AAACATGTTTACACAAACAGGTAA	1	3	4	BCD2	-	.
chrX	52974979	52974998	chrX:52974979-52974998	0	AAGCAAGACAGAGCAAGCCC	3	2	0	CD	-	dELS
chrX	52976586	52976607	chrX:52976586-52976607	0	AGGCTTTTTTCTATGCATGTTT	1	2	2	AD2	-	.
chrX	52978277	52978308	chrX:52978277-52978308	0	AGACTTGACATCTGTCTCTCCAGAACATGCCC	1	2	12	CD	-	.
chrX	52983101	52983129	chrX:52983101-52983129	0	AAATTAGCCTGGCATCCTGGCACATGCCT	1	2	9	AD2	-	dELS
chrX	52984494	52984518	chrX:52984494-52984518	0	AAGCAGGCCCTTCTAAGGGAAGTCT	1	2	5	AB2	-	.
chrX	52986676	52986706	chrX:52986676-52986706	0	CAGCAAACCAGAATTAGAAGGAGGCTTGCTT	1	3	11	ACC2	-	.
chrX	52992149	52992176	chrX:52992149-52992176	0	AGGCTGGTCAAGGACAGGTGACTTGCCC	1	3	8	BCC2	-	.
chrX	52992394	52992416	chrX:52992394-52992416	0	AGACAATCTCCACAAACAGGCCT	1	2	3	AB2	-	.
chrX	52995169	52995189	chrX:52995169-52995189	0	AGGCAAACACCAAACAAGCTC	1	2	1	AD1	-	.
chrX	52995261	52995293	chrX:52995261-52995293	0	AGGCTTGTCACCGAGTTAAGGATAAACAAGACT	1	2	13	CD	-	PLS,CTCF-bound
chrX	52996954	52996978	chrX:52996954-52996978	0	GGGAAAGTTTTTAGCAGAGAAGCTC	1	2	5	AA2	-	.
chrX	52997074	52997098	chrX:52997074-52997098	0	AAATATGCCTTTCCTGGACAATCCC	1	2	5	AA2	-	.
chrX	52998781	52998806	chrX:52998781-52998806	0	CTACATGCTACACTGAGGACTTGCCC	1	3	6	CCD1	-	.
chrX	53003811	53003839	chrX:53003811-53003839	0	AAGCTAGTACTTATGCCCAGGTCTAGTCT	1	2	9	DD2	-	.
chrX	53004653	53004684	chrX:53004653-53004684	0	AGACTTACCTAGGAATCACTTCTGGCTTGCTA	1	3	12	ACC2	-	.
chrX	53007686	53007706	chrX:53007686-53007706	0	TAACAAGTCTTTAAGAAGTTC	1	3	1	ACC2	-	.
chrX	53012664	53012690	chrX:53012664-53012690	0	TAGCATGCTCTTATAAATAGAAAGTCC	1	3	7	ACC2	-	.
chrX	53013598	53013622	chrX:53013598-53013622	0	ATGCATGCTCACTTGAGGCATTTTT	1	2	5	AD3	-	.
chrX	53015200	53015219	chrX:53015200-53015219	0	AGACTAGCCTGGGCAACATA	2	3	0	ACD2	-	.
chrX	53015723	53015747	chrX:53015723-53015747	0	AGCCTTGTCCACCTTAAACATGCTC	2	1	5	D1	-	.
chrX	53017373	53017404	chrX:53017373-53017404	0	TAAGATGCTTTGGAAAACAGACTGGCAAGTCC	1	3	12	ACC1	-	.
chrX	53017870	53017891	chrX:53017870-53017891	0	AGCCAAGATTACAGGCATGTTC	1	2	2	DD1	-	.
chrX	53018585	53018607	chrX:53018585-53018607	0	CAGCAAGCCCTTCAAACACACCT	1	3	3	ABC2	-	.
chrX	53022026	53022048	chrX:53022026-53022048	0	AGTCACGTTTCCCAAGCTTGCTT	1	2	3	BD1	-	.
chrX	53022237	53022258	chrX:53022237-53022258	0	GAATTAATTCTGAAGCTAGCTT	1	2	2	AA1	-	.
chrX	53022449	53022469	chrX:53022449-53022469	0	CGGCATGCTTTCAATAAGCCC	1	3	1	ACC2	-	.
chrX	53023983	53024013	chrX:53023983-53024013	0	GAACTTGTTTTTCCATTTGATGCACTTTCCT	1	2	11	AD1	-	.
chrX	53024490	53024514	chrX:53024490-53024514	0	AGGCCAGTCTTGATTAGGCATGCTA	1	2	5	BC2	-	.
chrX	53028778	53028809	chrX:53028778-53028809	0	AAGCAAGACCCTGTCTCCAAAAAAACTTTTTT	1	2	12	AD2	-	.
chrX	53029066	53029087	chrX:53029066-53029087	0	GGAGATGTTCTGGGAGATGTTC	1	2	2	AA2	-	.
chrX	53030363	53030382	chrX:53030363-53030382	0	AGACTAGCCTGGGCAACATA	2	3	0	ACD2	-	.
chrX	53031119	53031141	chrX:53031119-53031141	0	AGACCAGCCTGGCCAACATGCTG	1	3	3	BCC1	-	.
chrX	53031469	53031491	chrX:53031469-53031491	0	CAGCAAGCCCTTCAAACACACCT	1	3	3	ABC2	-	.
chrX	53038937	53038956	chrX:53038937-53038956	0	AAACAAGCTTGAAAAGGCTC	3	2	0	AB1	-	.
chrX	53039333	53039354	chrX:53039333-53039354	0	TGACATGCTGAGGGACAAGTGC	2	3	2	CCD1	-	.
chrX	53040792	53040823	chrX:53040792-53040823	0	GGAAATGTCCAACATGAGCCTGAGACATCTTT	1	2	12	AA2	-	.
chrX	53042483	53042507	chrX:53042483-53042507	0	GAGCATTTTTATTCAAGCCTTGTTT	1	2	5	AD2	-	.
chrX	53043823	53043843	chrX:53043823-53043843	0	CAAATTGCTTCCAGCATGCTC	2	3	1	ACC1	-	.
chrX	53048079	53048107	chrX:53048079-53048107	0	AAGCATGCCTCCCAGCCCAAAGCTTTTGA	1	3	9	ACD2	-	.
chrX	53052537	53052556	chrX:53052537-53052556	0	GAACATGTCTGTATATGCCT	3	2	0	AD1	-	.
chrX	53053156	53053185	chrX:53053156-53053185	0	GAACAAGTCTATGTGCATGTGAACATGCCC	2	0	10	0	-	.
chrX	53053194	53053218	chrX:53053194-53053218	0	GTACAAGTCTGTGTTAGGAATGTCT	1	2	5	AD2	-	.
chrX	53055191	53055220	chrX:53055191-53055220	0	ACGCATGTCTCCTGTGGGAAGAGCATGTAT	1	2	10	DD3	-	.
chrX	53058240	53058267	chrX:53058240-53058267	0	TGGTGTGTCTGCACATGTGAGCATGCTT	1	3	8	ABC1	-	.
chrX	53061742	53061765	chrX:53061742-53061765	0	GAGCTCACTTCTAGAAACATGTCT	2	2	4	AB1	-	.
chrX	53063271	53063300	chrX:53063271-53063300	0	CAGCAAGTCGAGCTGCACTTGGGCCTGCTT	1	3	10	BCC2	-	.
chrX	53063408	53063436	chrX:53063408-53063436	0	AACCTTGCCCTCAAGATCCTAGCTTGCCT	1	2	9	CD	-	.
chrX	53064368	53064390	chrX:53064368-53064390	0	AGACTAGCCTGGCCAACATGGTG	1	3	3	CCD1	-	.
chrX	53064512	53064532	chrX:53064512-53064532	0	CAGCAAGCCTAGATCATGCCA	1	3	1	CCD2	-	.
chrX	53068177	53068208	chrX:53068177-53068208	0	AGACTAGCTATGAGTTGGTAATTGGTAAGTCT	1	3	12	ACC2	-	.
chrX	53068575	53068594	chrX:53068575-53068594	0	AGACTAGCCTGGGCAACATA	2	3	0	ACD2	-	.
chrX	53069620	53069647	chrX:53069620-53069647	0	GAGCAAGTTTATATGTGTACACATGTTT	1	1	8	D2	-	.
chrX	53077937	53077965	chrX:53077937-53077965	0	AGGCATATTTAGTTTTGTGGGGCCTGTCT	1	2	9	AB2	-	.
chrX	53079076	53079097	chrX:53079076-53079097	0	GGGCTTACTTTGAGGCCTGTTC	1	2	2	AB2	-	.
chrX	53079692	53079716	chrX:53079692-53079716	0	AGGCACTCCTGAAGAAAACTTGCCC	1	2	5	AB1	-	.
chrX	53085124	53085147	chrX:53085124-53085147	0	GAGAAGGCCTTGCTAGGCTTGTTC	1	2	4	AB1	-	.
chrX	53085429	53085459	chrX:53085429-53085459	0	GAATATGTTTTACAAGTGGGAAATCATGCCC	1	2	11	AD2	-	.
chrX	53086358	53086383	chrX:53086358-53086383	0	GAGCAAGCCTGGCCAAGGACAGGGTA	1	3	6	BCD2	-	.
chrX	53086433	53086459	chrX:53086433-53086459	0	GAGCAACTTTTTAAACAAAGGAAGTCC	1	2	7	AA2	-	.
chrX	53090901	53090922	chrX:53090901-53090922	0	AGTCTAGCCTTGAAGCAGGTCT	1	2	2	BD3	-	.
chrX	53091368	53091399	chrX:53091368-53091399	0	CTACTTGTCTTCATATGCTTCCTAGCTTGCCC	1	3	12	CCD1	-	.
chrX	53091515	53091535	chrX:53091515-53091535	0	AAACTAGATTCAAGAATGTCC	1	2	1	AD2	-	.
chrX	53091688	53091707	chrX:53091688-53091707	0	AAACAAGATAGAGCAAGTCT	3	2	0	CD	-	.
chrX	53094675	53094694	chrX:53094675-53094694	0	TGACCAGTTTAAACTAGCTA	3	3	0	BCC1	-	.
chrX	53097306	53097332	chrX:53097306-53097332	0	AGACATTCTTCCTCCTCAAACAACCCT	1	2	7	AA2	-	.
chrX	53098539	53098566	chrX:53098539-53098566	0	GAACTTGTTTCAAAACTGGAGTCAGTTC	1	2	8	AB1	-	.
chrX	53098924	53098943	chrX:53098924-53098943	0	TGTGTTGTCCAGGCTAGTCT	2	3	0	ACD1	-	.
chrX	53101260	53101287	chrX:53101260-53101287	0	CAACATGCCTTCCTCACAAAGCTTAATC	1	3	8	ACD2	-	.
chrX	53104487	53104513	chrX:53104487-53104513	0	AAACATGATCAATTTTAGAACATTTTC	1	2	7	AD2	-	.
chrX	53107761	53107785	chrX:53107761-53107785	0	GGGTTTGTTTTCTAGAGACAAGGTC	1	2	5	AD3	-	.
chrX	53108590	53108616	chrX:53108590-53108616	0	GAACTTGTTTATTAGTTCAAATAGTTT	1	2	7	AC1	-	.
chrX	53110031	53110060	chrX:53110031-53110060	0	AGGCATGAGCCACTGCACGCAGGCTTGTTC	1	2	10	DD1	-	.
chrX	53111859	53111882	chrX:53111859-53111882	0	AGACAAGCTAACTTCAGCATTTCT	1	3	4	ACC1	-	.
chrX	53112864	53112888	chrX:53112864-53112888	0	AAATTTGCTCTTTTGAAGCTATCCT	1	2	5	AA2	-	.
chrX	53114480	53114501	chrX:53114480-53114501	0	GGACTGGCCATCTGGCATGTTC	1	3	2	BCC2	-	.
chrX	53114509	53114539	chrX:53114509-53114539	0	AGGCTTGCTGCTGGAGTCCTCAGGCAGGCTG	1	3	11	BCC1	-	.
chrX	53115441	53115462	chrX:53115441-53115462	0	GGCCTGGCCCTGGAACAAGCCT	1	2	2	BD1	-	.
chrX	53119274	53119305	chrX:53119274-53119305	0	AGGCTAGTCTTATTTTTGAGTTGAACAAATCC	1	1	12	A1	-	.
chrX	53122258	53122278	chrX:53122258-53122278	0	GGAAATGCTCCAGACTCGTCT	2	2	1	AB3	-	.
chrX	53123175	53123204	chrX:53123175-53123204	0	AGACTTTTTTTTTTTTTTCTGAGCAAGACT	1	2	10	AD2	-	.
chrX	53124804	53124823	chrX:53124804-53124823	0	GAAATTTTTTAGACTTGTTT	1	2	0	AA1	-	.
chrX	53125405	53125432	chrX:53125405-53125432	0	GGGCTTGTTTCTACCATCATACTTTTTT	1	2	8	AD1	-	.
chrX	53132459	53132490	chrX:53132459-53132490	0	AAAGATGTTCAGATGTATTAACAGAAAAGTCT	1	2	12	AA2	-	.
chrX	53133633	53133663	chrX:53133633-53133663	0	GGACATGCATTTCACCACACAGAAGTTGCCT	1	2	11	AD2	-	dELS
chrX	53135219	53135240	chrX:53135219-53135240	0	AACCATGTCTTGGAAATTGCCT	1	2	2	AD2	-	.
chrX	53135619	53135641	chrX:53135619-53135641	0	TGACATATCAGGTAGACATGTTC	1	3	3	ACC2	-	dELS
chrX	53137564	53137593	chrX:53137564-53137593	0	AGACCAGCCTAACCAACATGGAGAAAGCCC	1	2	10	AB2	-	.
chrX	53142080	53142109	chrX:53142080-53142109	0	ACGCATACTCACCAAGCCACAGACTTGTCT	2	2	10	AD1	-	pELS
chrX	53142285	53142307	chrX:53142285-53142307	0	ATACAAGCTTCAAGGACAACTTT	1	2	3	AD3	-	.
chrX	53142630	53142659	chrX:53142630-53142659	0	AGGCTTATTCCAGTTTTGTGAGGCTAGCAT	1	2	10	AD2	-	.
chrX	53146185	53146213	chrX:53146185-53146213	0	AAACTACTCCAAGCTAAAGGAGGAAGTTC	1	2	9	AA2	-	.
chrX	53153022	53153043	chrX:53153022-53153043	0	TCACTAGTTTTCTAACATGTTC	2	3	2	CCD1	-	.
chrX	53156762	53156788	chrX:53156762-53156788	0	AAACTGGCTCAAGCCTGGAAATAGTTT	1	2	7	AB2	-	.
chrX	53160333	53160352	chrX:53160333-53160352	0	AAGCTTGCTAAAGGTTGCTA	2	3	0	ACC2	-	dELS
chrX	53160431	53160457	chrX:53160431-53160457	0	GGACATGCTGGCAAATAGGACAGGCTT	1	2	7	BC2	-	dELS
chrX	53160545	53160575	chrX:53160545-53160575	0	GAGCTTGCTGAAACACAGAACCAATTAGTTT	1	3	11	ACC2	-	.
chrX	53164654	53164673	chrX:53164654-53164673	0	AAGCATCTCCGGAAAAGTTT	1	2	0	AA2	-	PLS
chrX	53166030	53166057	chrX:53166030-53166057	0	TGACATGTTTAGTCACATGAGATTGCCA	1	3	8	ACC2	-	.
chrX	53166208	53166230	chrX:53166208-53166230	0	AAACTTCTTTGTCAGTCATGTTT	1	2	3	AD2	-	.
chrX	53166465	53166484	chrX:53166465-53166484	0	CAGAAAGTTAAAGCAAGTCT	3	3	0	ACC1	-	.
chrX	53166596	53166617	chrX:53166596-53166617	0	GAACAAAATTTAGAGCATGTTT	2	2	2	AD1	-	.
chrX	53168303	53168322	chrX:53168303-53168322	0	AAGCATCTCTGGAAAAGTTT	1	2	0	AA2	-	.
chrX	53169681	53169710	chrX:53169681-53169710	0	AGAGAAGCCCTCATTTTTAAGAGTTTGCCT	1	2	10	AA2	-	.
chrX	53171579	53171601	chrX:53171579-53171601	0	AGACTGGCCCTGAAGGCATCTCC	1	2	3	AB2	-	.
chrX	53175331	53175351	chrX:53175331-53175351	0	AGGCATGATGGTGGCATGCCT	1	3	1	CCD2	-	.
chrX	53175668	53175690	chrX:53175668-53175690	0	AAACTACTTCTTCAGAAAAGTTT	1	2	3	AA2	-	.
chrX	53177363	53177393	chrX:53177363-53177393	0	GAACAAGACCCTGCATTTTAAAAAAATGTTT	1	2	11	AD2	-	.
chrX	53178541	53178570	chrX:53178541-53178570	0	AGGCATGGTCAGACACTGGGGAGCTTCTTT	1	2	10	AD2	-	.
chrX	53179670	53179689	chrX:53179670-53179689	0	AAGCATGTTAAAAGATGCTC	3	2	0	AC2	-	.
chrX	53185117	53185146	chrX:53185117-53185146	0	AGACTAGCTAAGTGGTCATTAAACTTGTTT	1	1	10	C2	-	dELS
chrX	53185458	53185486	chrX:53185458-53185486	0	AAACTTGTCTTAAATCTCAGAAAATTTTT	2	2	9	AA1	-	.
chrX	53185498	53185522	chrX:53185498-53185522	0	GAGCTAGCTTTACCTTAACTAGTAC	1	2	5	CD	-	.
chrX	53188801	53188829	chrX:53188801-53188829	0	TTACTTGTTTGCTGTGATGAAGCAAGCTG	1	3	9	CCD1	-	dELS
chrX	53192136	53192160	chrX:53192136-53192160	0	AGAAATGCACTTCAGAAACATGTTT	2	2	5	AD1	-	.
chrX	53192377	53192399	chrX:53192377-53192399	0	GGACAAGCACCAAAAGCTTTCTT	1	2	3	AD2	-	.
chrX	53196420	53196452	chrX:53196420-53196452	0	GGGTATGCGCACATTAGCCTGTAGGGCTAGTCT	2	2	13	AD1	-	.
chrX	53198020	53198048	chrX:53198020-53198048	0	GGGAAGGTTTTAAATTATAGAGCATGTTC	2	2	9	AB1	-	.
chrX	53198910	53198929	chrX:53198910-53198929	0	GAGCATGTCTGGCCCAGCTC	3	2	0	BD1	-	.
chrX	53201749	53201780	chrX:53201749-53201780	0	GGGCAGGTTCAAGGTTGAGTGTGGCCAAGTCT	1	2	12	BD2	-	.
chrX	53202436	53202457	chrX:53202436-53202457	0	TAACATGCTTCTAGACTATGTT	1	3	2	ACD2	-	.
chrX	53207639	53207669	chrX:53207639-53207669	0	GGACATGTTTATTTTATAATGAAAATAGGCC	2	2	11	AD1	-	.
chrX	53213834	53213853	chrX:53213834-53213853	0	AAACTTGTTAAAGATAGTTA	2	3	0	ACC2	-	.
chrX	53215713	53215744	chrX:53215713-53215744	0	GAACTGGTCCAGTGCCATGCAGGGGAATGCTT	1	2	12	AB2	-	.
chrX	53217716	53217741	chrX:53217716-53217741	0	AAACCAGTTTCATTAAGAGCAAGTGT	1	2	6	BD3	-	.
chrX	53219287	53219312	chrX:53219287-53219312	0	AGGCATGTTTCAGAGAAAGCAAGCTC	2	0	6	0	-	.
chrX	53220545	53220566	chrX:53220545-53220566	0	AGGCTAGTTTACAGGGGAGTTT	1	2	2	AB1	-	.
chrX	53221135	53221158	chrX:53221135-53221158	0	GCACATGCCCTAGGAAACTTCTCC	1	2	4	AD3	-	.
chrX	53221466	53221491	chrX:53221466-53221491	0	AAACTAGTTTTCAAATGAAAATGTTA	1	2	6	AC1	-	.
chrX	53223238	53223267	chrX:53223238-53223267	0	AGGCTTGCCCAACCACTTCAGGGAGTGCCT	1	2	10	AB1	-	pELS,CTCF-bound
chrX	53223885	53223910	chrX:53223885-53223910	0	AAACATCTCCATAGGAAGTCAAGTCT	1	2	6	AD2	-	.
chrX	53226791	53226818	chrX:53226791-53226818	0	TTTCTAGTTTGTAACCTTGAACAAGTCC	1	3	8	CDD2	-	.
chrX	53227387	53227418	chrX:53227387-53227418	0	CAACTTGCCCAATGATACACAGGAAGTTGCTG	1	3	12	ACC2	-	pELS
chrX	53229394	53229417	chrX:53229394-53229417	0	TGGAAAGCCAACTAAGACATGCCC	1	3	4	ACC1	-	.
chrX	53230778	53230799	chrX:53230778-53230799	0	AGAATAGTCAGTGGGCTTGCTG	1	3	2	ACC1	-	.
chrX	53231597	53231626	chrX:53231597-53231626	0	TGACTTGCCAAATGCAGCACAGGCAAGTCA	1	3	10	CCC	-	.
chrX	53233530	53233557	chrX:53233530-53233557	0	AGGCAAGTTCCTGAAGCCGAAGAGGTCT	1	2	8	AB1	-	.
chrX	53237139	53237160	chrX:53237139-53237160	0	CGAGAAGTCTTAGAGCTTGCCC	1	2	2	AC3	-	dELS
chrX	53238708	53238738	chrX:53238708-53238738	0	GATCATGCCTCTTCTCTGCTTGAGCATGTTT	2	1	11	D1	-	.
chrX	53241302	53241324	chrX:53241302-53241324	0	CGACATGTTGCCCAAGCTGGTCT	1	3	3	BCC1	-	.
chrX	53247528	53247548	chrX:53247528-53247548	0	AAACAAGTTCTCAGCAACTCC	1	2	1	AC1	-	.
chrX	53248490	53248515	chrX:53248490-53248515	0	AAACAGGCTACAGGATGAGCATGTCT	1	2	6	BC1	-	.
chrX	53253092	53253123	chrX:53253092-53253123	0	AGGCATGCCCAGGCTGATGGCAAGGCCAGATC	2	2	12	BD1	-	.
chrX	53253919	53253948	chrX:53253919-53253948	0	GATCAAGTTCCAAGTAGTGAGAACTTTTTT	1	2	10	AD3	-	.
chrX	53257789	53257816	chrX:53257789-53257816	0	TAACTTGCTTGCTCTTCAAGACAACCGT	1	3	8	ACD2	-	.
chrX	53262113	53262140	chrX:53262113-53262140	0	GAGGAAGCTTGTGGACTGGGTCTTGCCT	1	2	8	AD2	-	.
chrX	53263373	53263403	chrX:53263373-53263403	0	TGACTTGCCCAGGGTTGCACAGGACAAGAAT	1	3	11	CDD3	-	.
chrX	53263549	53263576	chrX:53263549-53263576	0	CAGCAAGCTGATCCACATAACCAAGCCC	1	3	8	CCD2	-	.
chrX	53263638	53263666	chrX:53263638-53263666	1	CGACTTGCTTGATCTGGGTGAGCTCATCT	1	3	9	ABC2	-	dELS,CTCF-bound
chrX	53265386	53265411	chrX:53265386-53265411	0	ACACTTGCCCAACAGTGCACAAGCTC	1	2	6	DD2	-	.
chrX	53265497	53265528	chrX:53265497-53265528	0	AACAAAGCTCAAGGAGAAGAAAAAACTTGCTC	1	2	12	AD4	-	.
chrX	53269040	53269064	chrX:53269040-53269064	0	TGCCCAGCCTTCATCAAGCTAGCTT	1	3	5	BCD1	-	.
chrX	53269302	53269322	chrX:53269302-53269322	0	GAACTTTCCTGAAGCATTTCT	1	2	1	AA2	-	.
chrX	53273708	53273738	chrX:53273708-53273738	0	CAACTTGCTTTCTCCATGTAACAGTAAGTCT	1	3	11	ACC2	-	.
chrX	53274239	53274265	chrX:53274239-53274265	0	AAGCAAGACCTTGGAGAAATCTAGCTC	1	2	7	DD2	-	.
chrX	53274325	53274348	chrX:53274325-53274348	0	AAACTAGCCCCATAAAAAATGTTA	1	2	4	AC1	-	.
chrX	53275086	53275109	chrX:53275086-53275109	0	AGTCATGCTCAGGAAGGCTTTCTC	1	2	4	AD3	-	.
chrX	53276892	53276921	chrX:53276892-53276921	0	GAACAATCCCTGCACTCTTGGGGCAAACTT	1	2	10	AA2	-	.
chrX	53277053	53277076	chrX:53277053-53277076	0	AAACCTGTCTAGTTATACTAGCCT	1	2	4	BD2	-	.
chrX	53278425	53278457	chrX:53278425-53278457	0	AAGAATGTCTACCAAACTAGGTAGAGCTGGTCT	2	2	13	AB3	-	.
chrX	53281528	53281550	chrX:53281528-53281550	0	GGACCTGTCCCAAGGGCAGGCCC	1	2	3	BB2	-	PLS,CTCF-bound
chrX	53284296	53284326	chrX:53284296-53284326	0	AGGCATCCTAGAACCTTCTGTGAGCTAGCCC	1	2	11	AC1	-	.
chrX	53285425	53285444	chrX:53285425-53285444	0	GGACAATTTGGGGCAAGTCA	2	3	0	ACC2	-	.
chrX	53286619	53286642	chrX:53286619-53286642	0	AAGCTGGTCCAGAGAGAGAAGTCC	1	2	4	AB2	-	.
chrX	53287194	53287217	chrX:53287194-53287217	0	GAGCTAGCTTGAGTGGGCTTCCGT	1	2	4	AD4	-	.
chrX	53287988	53288007	chrX:53287988-53288007	0	GGGCTGGCCCGAGCTGGCTC	2	2	0	BB2	-	dELS,CTCF-bound
chrX	53288475	53288494	chrX:53288475-53288494	0	CAACAAGTTCAGGCTGACCC	1	3	0	ABC2	-	dELS
chrX	53288813	53288838	chrX:53288813-53288838	0	AAGCAGGCTCTGCTGCTAGCTAGCTT	1	2	6	BC2	-	.
chrX	53290557	53290582	chrX:53290557-53290582	0	GGACAAGCTGTGCCCATGACATGCTC	1	2	6	CC	-	dELS
chrX	53291528	53291553	chrX:53291528-53291553	0	AGGGAAGCTCAGCATCGATCATGCCC	1	2	6	AD2	-	.
chrX	53295856	53295878	chrX:53295856-53295878	0	AAATTAGATCAAGAAGCTTGTCC	1	2	3	AD1	-	.
chrX	53299754	53299779	chrX:53299754-53299779	0	AGACTTTTTTTTTTTAAGACAAGGTC	1	2	6	AD2	-	.
chrX	53301197	53301220	chrX:53301197-53301220	0	GCACATGTCCACCAGGGCTTGCTG	1	2	4	CD	-	.
chrX	53302846	53302877	chrX:53302846-53302877	0	AGGATTGCTTGAGCCCAGGTCGAGACCAGCCT	1	2	12	AB2	-	.
chrX	53303002	53303021	chrX:53303002-53303021	0	AGACAAGCCTGGACAACACA	2	3	0	ACD2	-	.
chrX	53304304	53304325	chrX:53304304-53304325	0	GGACAAATCAGAAAGCTTGTTG	1	3	2	ACC2	-	.
chrX	53306023	53306045	chrX:53306023-53306045	0	GAACTAGCTCTCTAGCCCTGCCT	1	2	3	BD1	-	.
chrX	53307216	53307243	chrX:53307216-53307243	0	AAGCAAGCCTGGATACATAGGCAGCTCA	1	3	8	ABC2	-	.
chrX	53309404	53309423	chrX:53309404-53309423	0	TAGTTTGTCAAAACAAGCCC	3	3	0	ACC1	-	.
chrX	53310920	53310948	chrX:53310920-53310948	0	AGACTAGCCTGACCAACATGGAGAAACCC	1	2	9	AA1	-	.
chrX	53319807	53319827	chrX:53319807-53319827	0	GAACTAGCCAAGGGCTTGGCC	1	2	1	CD	-	.
chrX	53323343	53323365	chrX:53323343-53323365	0	AGGCATCTTATATTAACTTGCCT	1	3	3	ACC2	-	.
chrX	53324544	53324570	chrX:53324544-53324570	0	AAAAATGTTCTAAAATGAGGCTGGTCC	2	2	7	AB3	-	.
chrX	53327612	53327634	chrX:53327612-53327634	0	AAGCAATTCTAATAGGCAAGTCT	1	1	3	A2	-	.
chrX	53328028	53328051	chrX:53328028-53328051	0	GAGCAGGCTTATGAGGACATGATT	1	2	4	BD2	-	.
chrX	53329008	53329039	chrX:53329008-53329039	0	AAAGAGGCTCAGAGAGTTGAAAGGACTTGTCT	1	2	12	AB1	-	.
chrX	53329661	53329685	chrX:53329661-53329685	0	AAACATTCCTCCAGGGAGCTAGGCT	1	2	5	AD2	-	.
chrX	53330484	53330503	chrX:53330484-53330503	0	GAGCTGGCCTTGGCTAGCCT	3	2	0	BC2	-	CTCF-only,CTCF-bound
chrX	53331360	53331387	chrX:53331360-53331387	0	AAGAAACCTCTGAGTCTCAGGCAAGCCT	1	2	8	AA1	-	.
chrX	53331646	53331666	chrX:53331646-53331666	0	TGGCATGCCCTCAGCTACTCT	2	3	1	ACC1	-	.
chrX	53334861	53334882	chrX:53334861-53334882	0	AGGCCAGCTAAGAGGCTAGTTA	1	3	2	BCC1	-	.
chrX	53335217	53335236	chrX:53335217-53335236	0	AGACTAGCCTGGGCAATATA	2	3	0	ACD2	-	.
chrX	53336187	53336214	chrX:53336187-53336214	0	AGTCTCGCTCTGTTGCCCAGGCTAGTCT	1	2	8	BD1	-	.
chrX	53337267	53337288	chrX:53337267-53337288	0	AGAGTAGCTCACAGAAAAGTTT	1	2	2	AA2	-	.
chrX	53340487	53340511	chrX:53340487-53340511	0	AGGCTACCCCGCTTCTAGCTAGCCA	1	3	5	ACC2	-	.
chrX	53340653	53340682	chrX:53340653-53340682	0	TAGCAAGCTCTGAAAAAAATAGGCTTTGCT	1	3	10	ACD2	-	.
chrX	53341350	53341382	chrX:53341350-53341382	0	GGACAAGTTCTGGGAATTCTACAAGGCTGACTG	1	3	13	ABC2	-	pELS
chrX	53341668	53341687	chrX:53341668-53341687	0	AGACTAGCCTGGGCAACATG	2	3	0	ACD2	-	.
chrX	53342184	53342214	chrX:53342184-53342214	0	GAGTTTGCCCATCCAGGAACGAGGTATGTCT	1	2	11	AA2	-	.
chrX	53346144	53346171	chrX:53346144-53346171	0	AGACCAGCCTGGGCAACAAAGCAAGATC	1	2	8	BD3	-	.
chrX	53348169	53348197	chrX:53348169-53348197	0	TAACTAGCCTGCACTCTCCAAAAATGTCA	1	3	9	ACC2	-	.
chrX	53351470	53351497	chrX:53351470-53351497	0	AAACTTGTGCTCTGCTGAAGACACGTTT	1	2	8	BD2	-	.
chrX	53352344	53352374	chrX:53352344-53352374	0	GGAATAGTTCCTTATAAAGATAAACATACTC	1	2	11	AA2	-	.
chrX	53357485	53357505	chrX:53357485-53357505	0	GAGAATGTTCAAGAAATGCCT	1	2	1	AA2	-	dELS
chrX	53358038	53358057	chrX:53358038-53358057	0	AGAAAAGTCTAGACCTGTCT	1	2	0	AB2	-	.
chrX	53358312	53358334	chrX:53358312-53358334	0	TGGCTTGCTTGCCAAACTTGTTG	1	2	3	CC	-	.
chrX	53370253	53370272	chrX:53370253-53370272	0	CAATTTGCTTAAACATGCTT	4	2	0	AC3	-	.
chrX	53375492	53375515	chrX:53375492-53375515	0	GGGAAAGCCCTCAAAAACATCTCT	1	2	4	AA2	-	.
chrX	53376996	53377018	chrX:53376996-53377018	0	AAACTAGTTCCTCCAACAAGCCC	1	1	3	C2	-	.
chrX	53380937	53380957	chrX:53380937-53380957	0	GGGCACGCTCAGGAGTTGCTC	1	2	1	AB2	-	.
chrX	53381428	53381447	chrX:53381428-53381447	0	CAGCATGCTTTGTCATGCCT	3	3	0	CCD2	-	.
chrX	53383113	53383133	chrX:53383113-53383133	0	GAACTTGTCTCGGACACTTTC	1	2	1	AB4	-	.
chrX	53383733	53383752	chrX:53383733-53383752	6	ATGCATGTCTGGGCTTGTGC	3	2	0	DD3	-	.
chrX	53386206	53386233	chrX:53386206-53386233	0	GAACATATCCATAATGTGGGACATTTTC	1	2	8	AA2	-	.
chrX	53391701	53391728	chrX:53391701-53391728	0	AAATTAGCTCTTGGGCTCAAGCAATCCT	1	2	8	AA2	-	.
chrX	53392644	53392666	chrX:53392644-53392666	0	CACCATGTTGGCCAGGCTAGTCT	1	3	3	CCD1	-	.
chrX	53393222	53393254	chrX:53393222-53393254	0	AAACATGTTCAGTAACATCAAGGGGACATAATC	1	2	13	AD4	-	.
chrX	53400359	53400390	chrX:53400359-53400390	0	AGGCAAGTTGGTTATACTCTCCAGACCTGTTT	1	2	12	BC2	-	.
chrX	53401024	53401055	chrX:53401024-53401055	0	AGGCATGCTCTCTCACACTTCCAAGCATGCTG	2	1	12	C1	-	.
chrX	53403980	53404012	chrX:53403980-53404012	0	GGGCTAGCTCTCCACAACTGAGAGAACCTGGCT	1	2	13	BD1	-	.
chrX	53404680	53404703	chrX:53404680-53404703	0	AGACAGGTTTGGCCAGGCTGGTCT	1	2	4	BB2	-	.
chrX	53404928	53404956	chrX:53404928-53404956	0	AAACAAGTTCCCCACCCCCAGAGAAACCT	1	2	9	AA1	-	.
chrX	53406304	53406323	chrX:53406304-53406323	0	AGGCAATTGCAGACTAGCTT	2	2	0	AD1	-	.
chrX	53412756	53412786	chrX:53412756-53412786	0	AAATGTGCCTGGTTCTTACAAAAGCAAGTTA	1	3	11	ABC1	-	dELS
chrX	53416985	53417004	chrX:53416985-53417004	0	TGTGTTGCCCAGGCTAGTCT	2	3	0	ACD1	-	.
chrX	53417098	53417119	chrX:53417098-53417119	0	AAACAAGCCTTCAGACTTATCT	1	1	2	A1	-	.
chrX	53423748	53423777	chrX:53423748-53423777	0	GAAAGAGTCCTAAAGACTTAGGACAAGTCC	1	2	10	AB4	-	.
chrX	53424857	53424876	chrX:53424857-53424876	0	AGACTAGCTTGGGCAATATA	2	3	0	ACD2	-	.
chrX	53427432	53427453	chrX:53427432-53427453	0	TGACAAGCTGACAAGCATTTCC	2	3	2	ACC1	-	.
chrX	53429024	53429055	chrX:53429024-53429055	0	GAAGAAGCCCTTCAAGGGCAAGGACCATGTCT	1	2	12	AD2	-	.
chrX	53430557	53430582	chrX:53430557-53430582	0	GGGCATGACTCCAGAGCAGCAAGCTG	1	3	6	CCD2	-	.
chrX	53430870	53430901	chrX:53430870-53430901	0	AAGCATGTCAGCTGAGACCTCTGGACTTCTTT	1	2	12	AC2	-	.
chrX	53433404	53433428	chrX:53433404-53433428	0	TAGTTTGTTTCATGAAAACAAGTTT	1	2	5	AC3	-	.
chrX	53436193	53436223	chrX:53436193-53436223	0	AGGTAAGCCCCATGGCACCAGGGGCTTGTCC	1	1	11	A1	-	CTCF-only,CTCF-bound
chrX	53437233	53437255	chrX:53437233-53437255	0	TAGCAAGCTCTATCAACAGGTCT	1	3	3	BCC1	-	dELS
chrX	53440009	53440030	chrX:53440009-53440030	0	ATGCAATCTTTGGGACATGCTT	2	2	2	AD1	-	.
chrX	53443389	53443417	chrX:53443389-53443417	0	AGGCATGTGCCACTACGCCTGGCTAGTTT	1	2	9	CD	-	.
chrX	53448061	53448088	chrX:53448061-53448088	0	AGGCATGCACACCACGCCCAGCTAGTTT	1	2	8	CD	-	.
chrX	53448317	53448338	chrX:53448317-53448338	0	AGACAAGTTTAAAAAAAAATTT	1	2	2	AA1	-	.
chrX	53448831	53448861	chrX:53448831-53448861	0	GAGCAAGACCCCATCTCAAAAAAAAAAGTTT	1	2	11	AD2	-	.
chrX	53450362	53450381	chrX:53450362-53450381	0	AGGGTTGTTCATACTAGTCT	2	2	0	AD2	-	.
chrX	53452697	53452721	chrX:53452697-53452721	0	AGGCATATCCTAGAAGGGCTTGTAT	1	2	5	AD2	-	.
chrX	53454384	53454406	chrX:53454384-53454406	0	AGACCAGCCTGGGCAACAAGTCA	1	3	3	BCC1	-	.
chrX	53457124	53457146	chrX:53457124-53457146	0	CAGCATGCAAACTAAGCATGCTT	1	3	3	CCD2	-	.
chrX	53458292	53458314	chrX:53458292-53458314	0	GAGCTTTCCTTCTAAACATGCCA	1	2	3	AC2	-	pELS,CTCF-bound
chrX	53461959	53461989	chrX:53461959-53461989	0	AGGCAAGGGTTAAAAAGAAAAGAACAAGTTT	1	2	11	DD1	-	.
chrX	53461999	53462025	chrX:53461999-53462025	0	TAGCAAGTTCACTTCAAAGACAGTTTT	1	3	7	ABC2	-	.
chrX	53466661	53466687	chrX:53466661-53466687	0	GAGCATGCCTGTAGTCTTAGCTACTCA	1	3	7	ACC1	-	.
chrX	53468349	53468378	chrX:53468349-53468378	0	AAACATTTTCATCACCCCAAAGAAAAGCCC	1	2	10	AA2	-	.
chrX	53470684	53470710	chrX:53470684-53470710	0	GCACATGTCACCACGCCCGGCTAGTTT	1	3	7	CCD1	-	.
chrX	53476577	53476602	chrX:53476577-53476602	1	CAACTTGTCTAGGCTGCAGGATGCCT	1	3	6	ACC2	-	dELS
chrX	53479909	53479935	chrX:53479909-53479935	0	GGTATTGCCTCAGTACCAAACTAGCTT	1	2	7	AD4	-	.
chrX	53480112	53480140	chrX:53480112-53480140	0	AAATTAGCCAGGTGTGGTAGAACATGCCT	1	2	9	AC1	-	.
chrX	53480294	53480315	chrX:53480294-53480315	0	AAAAAACCTTAAAAACAAGCCT	1	2	2	AA1	-	.
chrX	53481868	53481891	chrX:53481868-53481891	0	AAATCTGCTTGCTGGAACTTGCCA	1	3	4	ABC1	-	.
chrX	53485235	53485265	chrX:53485235-53485265	0	ATACTTGCTCTAAAGTCCTAGAGGCTTACCC	1	2	11	AD3	-	.
chrX	53485544	53485566	chrX:53485544-53485566	0	AGACTAGCCTGGCCAACATGGTG	1	3	3	CCD1	-	.
chrX	53487128	53487160	chrX:53487128-53487160	0	GGCCTTGTTTTTGTTTTTTGTAGAGACAAGGTC	1	2	13	DD3	-	.
chrX	53487165	53487184	chrX:53487165-53487184	0	TATGTTGCCCAGACTTGTCT	2	3	0	ACD1	-	.
chrX	53489950	53489972	chrX:53489950-53489972	0	AAATAAGCTCTTAAAGCTACCTC	1	2	3	AA2	-	.
chrX	53490274	53490298	chrX:53490274-53490298	0	GGGCATTCCCTTTCAAGGCATCCTC	1	2	5	AA2	-	.
chrX	53490498	53490529	chrX:53490498-53490529	0	AGACTTGTCAAGACTGTGAGTTCAACTTGCAC	1	3	12	CCD1	-	.
chrX	53493714	53493733	chrX:53493714-53493733	0	AGACTAGCCTAGGCAACCAA	2	3	0	ACD2	-	.
chrX	53497774	53497796	chrX:53497774-53497796	0	AGACTAGCCTGGCCAACATGGTG	1	3	3	CCD1	-	.
chrX	53498281	53498310	chrX:53498281-53498310	0	AATCAAGTTCAGGGGAGCTGAAACTATCCC	1	2	10	AD3	-	.
chrX	53498405	53498426	chrX:53498405-53498426	0	CAGCTTGCTCCCTGACCTGCTT	1	3	2	BCC2	-	.
chrX	53499074	53499099	chrX:53499074-53499099	0	GAACATGCCCTTAGTTGAACAAGTTG	2	1	6	C1	-	.
chrX	53500204	53500236	chrX:53500204-53500236	0	GGGAATTCTTAGAGGATAAAAAAAGACATGTTT	2	2	13	AA1	-	.
chrX	53506022	53506047	chrX:53506022-53506047	0	GGGCAAGTCAAATCCTTGGCTTGGCT	1	3	6	CCD1	-	.
chrX	53507308	53507329	chrX:53507308-53507329	0	GAACAAGATTCTAGCCTTGCTC	1	2	2	DD2	-	.
chrX	53509802	53509830	chrX:53509802-53509830	0	AAGCTATTCTCAGGACTAAAAGCATGATT	1	2	9	AD2	-	.
chrX	53513384	53513403	chrX:53513384-53513403	0	AAACTTGGTAAGACTAGTCT	3	2	0	CD	-	.
chrX	53513829	53513848	chrX:53513829-53513848	0	AAGGAAGCCTGGACAGGTCC	3	2	0	AB3	-	.
chrX	53514869	53514897	chrX:53514869-53514897	0	AGTCTAGTCCACAGACATAAAGGAAGTTC	1	2	9	AD2	-	.
chrX	53515052	53515072	chrX:53515052-53515072	0	AGGCATGTCAAAGAATTGTCT	1	2	1	AC2	-	.
chrX	53518284	53518303	chrX:53518284-53518303	0	AGGGGTGCCCAAACAAGTCA	1	3	0	ABC1	-	.
chrX	53523836	53523866	chrX:53523836-53523866	0	AAGCAGCTTCTGCCAACTAAGAGACAAGTCC	1	2	11	AB1	-	.
chrX	53526538	53526558	chrX:53526538-53526558	0	AAATATCTCCAGGGCATGTCT	2	2	1	AA1	-	.
chrX	53530880	53530902	chrX:53530880-53530902	0	AAACTACCTTATCAAGCTAGCTT	1	1	3	A2	-	.
chrX	53531745	53531773	chrX:53531745-53531773	0	AAGCTTTCCCTGACTCTCCAGGCTAGGTC	1	2	9	AD2	-	.
chrX	53534283	53534306	chrX:53534283-53534306	0	GGACTTGGTATCTGAGGCAAGTCC	1	2	4	CD	-	.
chrX	53534816	53534844	chrX:53534816-53534844	0	CAACTGGTTAATTCTGCCCAGGCTAGTCT	1	3	9	BCC2	-	.
chrX	53535307	53535334	chrX:53535307-53535334	0	AAACATGCCTATCAAATGAATCAAGTCC	1	1	8	D2	-	.
chrX	53535609	53535639	chrX:53535609-53535639	0	AGGCAAGTCCATACAAAACAGTGACTTTTTC	1	2	11	AC1	-	.
chrX	53537629	53537648	chrX:53537629-53537648	1	GGACATGCACAGCCATGTCT	3	2	0	DD2	-	.
chrX	53538571	53538597	chrX:53538571-53538597	0	GGACTAGTCAAAACCAAGGGCCAGCCC	1	2	7	BC2	-	.
chrX	53539698	53539718	chrX:53539698-53539718	0	AGACACTCCCCAAGCATGTCC	2	2	1	AB1	-	.
chrX	53541980	53542012	chrX:53541980-53542012	0	AGACCAGCCTGGCCAACATGGCGAAACTCGTCT	1	2	13	BB2	-	.
chrX	53542796	53542815	chrX:53542796-53542815	0	TGACCAGTCAGAACTAGCCT	3	3	0	BCC1	-	.
chrX	53544295	53544320	chrX:53544295-53544320	0	AGTCTTGTTCAGCAAAAGGCTGGCCC	1	2	6	BD3	-	.
chrX	53546223	53546242	chrX:53546223-53546242	0	AGACAAACCCAGCCTTGCTT	2	2	0	AD2	-	.
chrX	53547288	53547313	chrX:53547288-53547313	0	GAACTATTTCCCATGAGAACTGGCTC	1	2	6	AB2	-	.
chrX	53547995	53548016	chrX:53547995-53548016	1	CAACATGTTCATGAGCTGCCCC	2	3	2	ABC2	-	.
chrX	53550090	53550111	chrX:53550090-53550111	0	AAACAGGTTAAGTGACTTGCCC	1	3	2	BCC2	-	.
chrX	53553102	53553124	chrX:53553102-53553124	0	AGGCATGCCTGTGAAACATCTTC	2	1	3	A1	-	.
chrX	53563069	53563091	chrX:53563069-53563091	0	CAGCTAGCTAGGTGAGCTTGGCC	1	3	3	CCD1	-	.
chrX	53565112	53565131	chrX:53565112-53565131	0	CATCCTGCTCAGACTTGTTC	2	3	0	BCD1	-	dELS
chrX	53566380	53566400	chrX:53566380-53566400	0	AGGATTGCTTGAGCCTAGCCT	1	2	1	AD2	-	.
chrX	53568678	53568703	chrX:53568678-53568703	0	GGGCATGATTTTACCTGGACAGGTCT	1	2	6	BD2	-	.
chrX	53568925	53568948	chrX:53568925-53568948	0	GGCCAAGTCTTCACAAAATAGCCT	1	2	4	AD2	-	.
chrX	53570689	53570717	chrX:53570689-53570717	0	AGACAATTCCTTATCTTAGAAACAAATTC	1	2	9	AA2	-	dELS,CTCF-bound
chrX	53574733	53574756	chrX:53574733-53574756	0	AGACTTACTCCCAGGGACATTTTT	1	2	4	AA2	-	.
chrX	53575954	53575982	chrX:53575954-53575982	0	AAACTAGTCTTGTGACCACAGGCAATTAA	1	3	9	ACD2	-	.
chrX	53579981	53580011	chrX:53579981-53580011	0	AAACAAATCCAACAAACCTACAGAAAAGTTC	1	2	11	AA2	-	.
chrX	53581188	53581207	chrX:53581188-53581207	0	AAAAAAGTTGCAGCATGTCT	4	3	0	ACC1	-	.
chrX	53584985	53585011	chrX:53584985-53585011	0	AGACAAGCTTGGTGAGTGAGCATGTAC	2	1	7	D1	-	.
chrX	53586687	53586707	chrX:53586687-53586707	0	AAATTTGCCCCATACATGCCC	1	2	1	AD2	-	.
chrX	53590001	53590021	chrX:53590001-53590021	0	AGGGATGCTTCAAACAACTTT	1	2	1	AA2	-	.
chrX	53590876	53590903	chrX:53590876-53590903	0	GGACATGTCTGAAAATGAGAAGCAGTTT	2	2	8	AB1	-	.
chrX	53593509	53593538	chrX:53593509-53593538	0	AGGAATTCTCCTGTGCCATCAGGCAAGTCT	2	2	10	AA1	-	.
chrX	53600811	53600831	chrX:53600811-53600831	0	AAACAAGTCACCAAGTTGTTC	1	3	1	ACC2	-	.
chrX	53604370	53604396	chrX:53604370-53604396	0	TAACATGTTTCGCTCTCAAGAAAGTCC	1	2	7	AC2	-	.
chrX	53607941	53607962	chrX:53607941-53607962	0	AGAGAAGTTAAGTGACTTGCTC	1	3	2	ACC1	-	.
chrX	53608475	53608498	chrX:53608475-53608498	0	GAAAATGCTCCAGTGAGCATTTCC	1	2	4	AA2	-	.
chrX	53617892	53617922	chrX:53617892-53617922	0	GGGCTTGCTGGGTTAAAGCAAATGCAAGCTT	1	2	11	CD	-	.
chrX	53619061	53619082	chrX:53619061-53619082	0	AAACTTGTTTATGGTGATGCCT	2	2	2	AD1	-	.
chrX	53620392	53620414	chrX:53620392-53620414	0	CAGCATGCCCTGCAAACATTTTT	1	2	3	AC2	-	.
chrX	53620591	53620621	chrX:53620591-53620621	0	TGGCTTGTTCAATGCTCTCTTAAACTTACTA	1	3	11	ACC1	-	.
chrX	53622222	53622251	chrX:53622222-53622251	0	GAGAATGTCCACCCTGATATAAGTTTGCCC	1	2	10	AA2	-	.
chrX	53623292	53623320	chrX:53623292-53623320	0	GGACTTTCTCCCAGAAGACGGGCATTCTC	1	2	9	AA2	-	.
chrX	53628651	53628670	chrX:53628651-53628670	0	AAACAAGCTCAAAATTGCTG	2	2	0	AC1	-	.
chrX	53633025	53633047	chrX:53633025-53633047	0	AAGTATGCCTCATAGGCATATCT	1	2	3	AA2	-	.
chrX	53638826	53638855	chrX:53638826-53638855	0	CAACTGGCTTTCAACTGATTCAACAAGTCT	1	3	10	BCC2	-	.
chrX	53640382	53640405	chrX:53640382-53640405	0	AAAGAAGCCCACATGAACAAGTCA	1	2	4	AC2	-	.
chrX	53647664	53647686	chrX:53647664-53647686	0	GAGCATGACACCTAGACAAGTTC	1	2	3	CD	-	.
chrX	53649156	53649181	chrX:53649156-53649181	0	TAAGCTGTTTGATCATGAGCAAGTCT	1	3	6	ABC1	-	.
chrX	53649997	53650027	chrX:53649997-53650027	0	GGGCTTGCCAAAAGCACAACATGGCATCTTT	1	3	11	ACC1	-	.
chrX	53652947	53652974	chrX:53652947-53652974	0	GAAGAAGCCTGGGCAACAAGGCAAGATC	1	2	8	AD3	-	.
chrX	53653498	53653517	chrX:53653498-53653517	0	AAAGCAGTTCAAGCTAGCTG	1	3	0	ABC1	-	.
chrX	53656243	53656269	chrX:53656243-53656269	0	GGACAAGCCTGTAATCCCAGCTACTTG	1	3	7	ACC1	-	.
chrX	53661596	53661616	chrX:53661596-53661616	0	AAGTTAGTTTGAAACAAATTC	1	2	1	AA2	-	.
chrX	53662064	53662087	chrX:53662064-53662087	0	AGACTAGCCTTACTAATCAAGTGT	1	2	4	DD1	-	.
chrX	53662300	53662327	chrX:53662300-53662327	0	AGACAAATCCACCTCTCTATGCTTGTTT	1	2	8	AD2	-	.
chrX	53662988	53663017	chrX:53662988-53663017	0	AGGCTAGTGAGGAAAGAGCAAAACTAGCTA	1	3	10	CCD2	-	.
chrX	53665279	53665309	chrX:53665279-53665309	0	AAAATAGCCTTTACTCACCCAAGACAAATCT	1	2	11	AA2	-	.
chrX	53666149	53666176	chrX:53666149-53666176	0	AGACTTATTTTGAAAACTAAAAATGCCT	1	2	8	AA2	-	.
chrX	53667425	53667444	chrX:53667425-53667444	0	AGCCTACCTTAAACATGCTT	3	2	0	AD1	-	.
chrX	53668628	53668654	chrX:53668628-53668654	0	AAACAAGTCTATCTCATAGGATTGTGC	1	2	7	AD1	-	.
chrX	53669373	53669400	chrX:53669373-53669400	0	AAACATATCTATTACATGAAAGATGCTT	1	2	8	AA2	-	dELS
chrX	53673047	53673074	chrX:53673047-53673074	0	AAAAAAGTTCTATTCCCAAAGCATTCTT	1	2	8	AA2	-	.
chrX	53680443	53680469	chrX:53680443-53680469	0	AAGACAGTTTATTTTTTAGACAAGTTT	1	2	7	AB4	-	.
chrX	53695325	53695346	chrX:53695325-53695346	0	AAACCTGTTTCCCAGCAAGCTC	1	2	2	BC2	-	.
chrX	53695468	53695490	chrX:53695468-53695490	0	AAATAAGTCGACTGGACATGCCC	1	2	3	AC1	-	.
chrX	53697486	53697508	chrX:53697486-53697508	0	AGACCTGTTCTCCAAACCAGTCT	1	2	3	BB2	-	.
chrX	53699131	53699163	chrX:53699131-53699163	0	GGGGTTGTTTGTTTTTTTCTTGTAAATTTGTTT	1	2	13	AA2	-	.
chrX	53701970	53701990	chrX:53701970-53701990	0	GTACATGCTCAGGACATGTGT	2	2	1	DD3	-	.
chrX	53702028	53702057	chrX:53702028-53702057	0	AGACATACTACAGGGGAATCAGGCAAGCTA	1	3	10	ACC2	-	.
chrX	53703293	53703314	chrX:53703293-53703314	0	AATCTTGTCTCTAAGCATGCCT	2	1	2	D1	-	.
chrX	53703556	53703575	chrX:53703556-53703575	0	GGAAAAGTTCAAACTAGTAC	2	2	0	AD3	-	.
chrX	53705114	53705136	chrX:53705114-53705136	0	GGACAGGTCTCAAAAGCATGCCG	1	2	3	BC2	-	.
chrX	53705561	53705586	chrX:53705561-53705586	0	AGGCTTTTTGCAAGGGCGGCAAGCCC	1	3	6	ACC2	-	.
chrX	53708355	53708378	chrX:53708355-53708378	0	CAACTAGCACAATTTAACTTGTCT	1	3	4	CCD2	-	.
chrX	53712219	53712241	chrX:53712219-53712241	0	CACCATGTTCCCCAGGCTAGTCT	1	2	3	CD	-	.
chrX	53723296	53723324	chrX:53723296-53723324	0	AAACTATCCTTGCAGTAATGAGCGAGTTC	1	2	9	AB2	-	.
chrX	53724583	53724615	chrX:53724583-53724615	0	AGACCAGCCTGCTAACATGGTGAAACCTTGTCT	1	2	13	BD2	-	.
chrX	53725820	53725844	chrX:53725820-53725844	0	GATCTTACCTGGTAGGAACTTGCCT	1	2	5	AD1	-	.
chrX	53731522	53731545	chrX:53731522-53731545	0	AAGCATATCTGCCTGAACAGGCTT	1	2	4	AB2	-	.
chrX	53733741	53733764	chrX:53733741-53733764	0	GGAAATGTTTTCTCAGAATTGTCC	1	2	4	AA2	-	.
chrX	53734489	53734521	chrX:53734489-53734521	0	GAACATTTCCAAATCTTTTCTGGGGAATAGCCC	1	2	13	AA2	-	.
chrX	53740517	53740546	chrX:53740517-53740546	0	TGTCAAGTCTAAGACCACTTCAACAAGCCC	1	3	10	CCD1	-	.
chrX	53741389	53741411	chrX:53741389-53741411	0	CACCATGTTGGCCGGGCTTGTCT	1	3	3	CCD1	-	.
chrX	53754316	53754339	chrX:53754316-53754339	0	AAACTATTTTTCAAAGACTATTTC	1	2	4	AA2	-	.
chrX	53754543	53754575	chrX:53754543-53754575	0	AGGCTTGTTCTGAGCCTAGCGATCGGCCTGCTT	1	2	13	BC1	-	.
chrX	53754806	53754830	chrX:53754806-53754830	0	AAACTATTTTATTGAAGGCTATCTC	1	2	5	AA2	-	.
chrX	53756969	53756988	chrX:53756969-53756988	0	GGGCATGCTGGCGCATGCTT	4	2	0	CD	-	.
chrX	53758186	53758208	chrX:53758186-53758208	0	AAGCAAGTCTGTGAGGCAGGACG	1	3	3	BCD2	-	.
chrX	53759420	53759449	chrX:53759420-53759449	0	GAGCTTGGCCCTAGCACACAAGGCCTGCCC	1	2	10	BD2	-	.
chrX	53760588	53760610	chrX:53760588-53760610	0	GGCCATCTCCACAGGGCATGCCT	2	2	3	AD1	-	.
chrX	53761743	53761764	chrX:53761743-53761764	0	AAAAAAGCCCAGGAGCATGGTT	1	2	2	AD3	-	.
chrX	53762434	53762466	chrX:53762434-53762466	0	GGGGTTGTTTGTTTTTTTCTTGTAAATTTGTTT	1	2	13	AA2	-	.
chrX	53766970	53766995	chrX:53766970-53766995	0	AAAGAAGTTCTGGAGTAAGCTAGTGT	1	2	6	AD3	-	.
chrX	53767175	53767196	chrX:53767175-53767196	0	AAGCTAGTTATGAGACCAGTTA	1	3	2	BCC2	-	.
chrX	53773793	53773822	chrX:53773793-53773822	0	GAACATCTCTACCACCCCCAAAACATCCCT	1	2	10	AA2	-	.
chrX	53773856	53773883	chrX:53773856-53773883	0	AAACTACTTTCTGTCTATGGATTTGCCT	1	2	8	AA2	-	.
chrX	53774146	53774171	chrX:53774146-53774171	0	GTACAAGTCTTTGTGTGGACATGTAT	1	2	6	DD3	-	.
chrX	53774554	53774583	chrX:53774554-53774583	0	AAAAAAGATTCAAGAGACTTGAACATGTTT	2	2	10	AD1	-	.
chrX	53777033	53777058	chrX:53777033-53777058	0	GAACTAGCTTCTCCTTAAATTTTTTT	1	2	6	AA1	-	.
chrX	53779849	53779881	chrX:53779849-53779881	0	AAGCGAGTTCACTGTAGATGTGTGGATTTGTTT	1	2	13	AB2	-	.
chrX	53781021	53781048	chrX:53781021-53781048	0	TAGCTTGTCTTTACTGGGAGACTTTTTG	1	3	8	ACC1	-	.
chrX	53782102	53782121	chrX:53782102-53782121	0	GAACATTTTAAGACTTGTTT	3	2	0	AC1	-	.
chrX	53782660	53782691	chrX:53782660-53782691	0	GGAGGTGCTCAAAGTAAGATGGAGACATGCCA	1	3	12	ABC1	-	.
chrX	53790339	53790368	chrX:53790339-53790368	0	AAGAATGTTGTTGAGGAAATTGGCTAGTTC	1	3	10	ACC1	-	.
chrX	53794940	53794960	chrX:53794940-53794960	0	GAGAATGTTCAAGAAATGCCT	1	2	1	AA2	-	.
chrX	53796885	53796915	chrX:53796885-53796915	0	AGGAAAGCCCAATAGTAGACTTGACAAGCCC	1	2	11	AC2	-	.
chrX	53798371	53798393	chrX:53798371-53798393	0	AAGCAAACTTACCAGAATAGTCT	1	2	3	AA2	-	.
chrX	53800916	53800943	chrX:53800916-53800943	0	CTACATGCTGTCTAAAAGAAACTTGCTT	1	3	8	CCD1	-	.
chrX	53803204	53803233	chrX:53803204-53803233	0	AAACAAATTTACAAGAAAAAGAACAACCCC	1	2	10	AA2	-	.
chrX	53804327	53804353	chrX:53804327-53804353	0	ACACAAGTTTACCTATCTAACAAGCCT	1	2	7	CD	-	.
chrX	53808989	53809013	chrX:53808989-53809013	0	GGACAAATTCCTAGAAAACAAACCT	1	2	5	AA2	-	.
chrX	53810104	53810126	chrX:53810104-53810126	0	AGACTAGCCTGGCCAACATGGCG	1	3	3	CCD1	-	.
chrX	53811295	53811326	chrX:53811295-53811326	0	CAAGATGTCCTTCAATAGTGATAAACAAGCTG	1	3	12	ACC1	-	.
chrX	53812906	53812927	chrX:53812906-53812927	0	GAACAGGATCAGGGGCTTGCTT	1	2	2	BD1	-	.
chrX	53817582	53817606	chrX:53817582-53817606	0	AGGTTTGCCTATCACAAACATATTC	1	2	5	AA2	-	.
chrX	53822112	53822131	chrX:53822112-53822131	0	GAATTAGCTTCAGCTAGTCA	3	3	0	ACC1	-	.
chrX	53827651	53827670	chrX:53827651-53827670	0	AAATTTGTTAAGACTAGTTT	2	2	0	AC1	-	.
chrX	53827753	53827781	chrX:53827753-53827781	0	AGACAAGCCTGACCAACATGGAGAAACCT	1	2	9	AA1	-	.
chrX	53829511	53829536	chrX:53829511-53829536	0	AAACATCTTACAGATGGAACAAGCTA	1	3	6	ACC2	-	.
chrX	53833931	53833950	chrX:53833931-53833950	0	AAAAATGCCTATGCATGTCT	3	2	0	AD2	-	.
chrX	53834929	53834949	chrX:53834929-53834949	0	ATACAAGTTTTAGAAATGTTT	1	2	1	AD2	-	.
chrX	53839013	53839036	chrX:53839013-53839036	0	GAGCATTTCTTAAAAGGCCAGTCT	1	2	4	AB2	-	.
chrX	53843510	53843534	chrX:53843510-53843534	0	AAACAAGTCTTTTGTCAGCAAATCT	1	2	5	AC1	-	.
chrX	53846854	53846882	chrX:53846854-53846882	0	AAGTTTGTCTTTCTGTGCCTGGCTTGTTT	1	2	9	AC2	-	.
chrX	53847030	53847052	chrX:53847030-53847052	0	AAGATTGCTTCCAAATCTTGCCT	1	2	3	AD2	-	.
chrX	53853390	53853418	chrX:53853390-53853418	0	AAACTTCCTCCTTTAGCCCAGAGTAGTTT	1	2	9	AA2	-	.
chrX	53859497	53859521	chrX:53859497-53859521	0	AGATTTGCTTTTTTGAGTCAAGTTT	1	2	5	AD2	-	.
chrX	53859595	53859616	chrX:53859595-53859616	0	GAGCTTGTCTTCAAGCTCACTG	1	3	2	ABC2	-	.
chrX	53861431	53861451	chrX:53861431-53861451	0	GGACATGCCCAAGAATTGCCA	1	2	1	AC1	-	.
chrX	53861495	53861527	chrX:53861495-53861527	0	GAGCATTTTAGCCTGCAGTGGTGGGACTAGCCA	1	3	13	ACC2	-	.
chrX	53863163	53863184	chrX:53863163-53863184	0	TAACTTCTTTCATAACATGTTC	1	3	2	ACC2	-	.
chrX	53864789	53864816	chrX:53864789-53864816	0	GGACAAATCTAACCGGTCAGGCCTGCCC	1	2	8	AB2	-	.
chrX	53867756	53867777	chrX:53867756-53867777	0	AAATTTGGTTTTAAGCTTGTCT	1	2	2	AD1	-	.
chrX	53867840	53867868	chrX:53867840-53867868	0	CAACTTGCTCCTACTTAAATGGGAAGCCC	1	3	9	ACC2	-	.
chrX	53869158	53869186	chrX:53869158-53869186	0	GAGGAATTCTACTACGGAGAAGCTTGCCT	1	2	9	AA1	-	.
chrX	53870131	53870153	chrX:53870131-53870153	0	CACCATGTTGGCCAGGCTAGTCT	1	3	3	CCD1	-	.
chrX	53874588	53874620	chrX:53874588-53874620	0	AGACAATTTCACACTAAAGAGATGAGCAAATTT	1	2	13	AA2	-	.
chrX	53877691	53877715	chrX:53877691-53877715	0	AAGCTTGTGTACCATAGACATTTTT	1	2	5	AD2	-	.
chrX	53881053	53881081	chrX:53881053-53881081	0	GAGCTTCCTCTGCACAATAAAACTTGGTC	1	2	9	AD2	-	dELS
chrX	53882581	53882611	chrX:53882581-53882611	1	TCACATGTCACCTTCTCAGTGAGGCATGCCC	1	3	11	CCD1	-	dELS
chrX	53883171	53883200	chrX:53883171-53883200	0	AGACATGTCCACCACCTCCCAAAATTTCCT	2	2	10	AA1	-	.
chrX	53886456	53886476	chrX:53886456-53886476	0	ATTCTAGCTTAGGGCTTGTCA	1	3	1	CDD2	-	.
chrX	53886944	53886965	chrX:53886944-53886965	0	GATCTTTTCTGGAAACATGTTC	2	2	2	AD1	-	.
chrX	53889473	53889501	chrX:53889473-53889501	0	AAACTACTCTGAGCTAAAGGAGGAAGTTC	1	2	9	AA2	-	.
chrX	53897119	53897143	chrX:53897119-53897143	0	AAAAAAGTTATTAATCAACAAGTCT	1	3	5	ACC1	-	.
chrX	53897850	53897878	chrX:53897850-53897878	0	GGACATGTTAGAGAAAATGGAGCAAGCAT	1	2	9	CD	-	.
chrX	53898236	53898261	chrX:53898236-53898261	0	AAACATGTCTCTAGAGGGACACTCTC	1	2	6	AB4	-	.
chrX	53906719	53906744	chrX:53906719-53906744	0	GGACCTGTTTCATGGAAGACAATTTT	1	2	6	AB3	-	.
chrX	53908274	53908306	chrX:53908274-53908306	0	GGGGTTGTTTGTTTTTTTCTTGTAAATTTGTTT	1	2	13	AA2	-	.
chrX	53909797	53909816	chrX:53909797-53909816	0	AGACAAGTCCTGGCAAATTA	3	3	0	ACC1	-	.
chrX	53918772	53918792	chrX:53918772-53918792	0	CAGCTTTCTCCCAGCAAGCTT	1	3	1	ACC2	-	.
chrX	53925959	53925987	chrX:53925959-53925987	0	CAGCAAGCTGGTCAGTAACAAACTTGGCT	1	3	9	CCD1	-	.
chrX	53926590	53926614	chrX:53926590-53926614	0	AAACTTGTTTTTCTGGAAAAAGTTT	1	1	5	A2	-	.
chrX	53927948	53927978	chrX:53927948-53927978	0	AAACTGTTTCATTGACTTTTGAAACTTGTTC	1	2	11	AB1	-	.
chrX	53928774	53928796	chrX:53928774-53928796	0	GGGGCTGCTCTATGGACTAGCCA	1	3	3	ABC1	-	.
chrX	53932704	53932733	chrX:53932704-53932733	0	AGGCTACTTTATGACTTTCTAAGTTTGCTC	1	2	10	AA2	-	.
chrX	53934135	53934156	chrX:53934135-53934156	0	TCAGTAGCTTCCAAACTAGCCT	1	3	2	ACD1	-	.
chrX	53936226	53936256	chrX:53936226-53936256	0	AAACAAGTGCGATAATCGTGAAAACAAGCTC	1	1	11	D2	-	.
chrX	53936402	53936428	chrX:53936402-53936428	0	TGGAAAGCCCTCCCATTGAACTTGTTA	1	3	7	ACC1	-	.
chrX	53936561	53936582	chrX:53936561-53936582	0	GGAAATGCCTGACAACTTGCTG	2	3	2	ACC1	-	.
chrX	53936894	53936914	chrX:53936894-53936914	0	GGGCTTGTTTTTAAATTGTTT	1	2	1	AC1	-	.
chrX	53937125	53937152	chrX:53937125-53937152	0	AAGCATAACTCTGAGGGTAAACTTGCTT	2	2	8	AD1	-	.
chrX	53938659	53938685	chrX:53938659-53938685	0	GAGCAAGTCTGGAGGTGGGGCATGTCC	2	0	7	0	-	.
chrX	53940560	53940588	chrX:53940560-53940588	0	AGACAAGTTCCCAGGAAAGGAACTAACTA	1	2	9	AC3	-	.
chrX	53942374	53942401	chrX:53942374-53942401	0	TAACTTGCCCAAATGGTAGAACTATTAC	1	3	8	ACD2	-	.
chrX	53946536	53946563	chrX:53946536-53946563	0	AGACAAATCTAGAAGGTAGGACATGCTA	1	2	8	AC2	-	.
chrX	53947491	53947512	chrX:53947491-53947512	0	AAACATGATCTGAAGCAAATTT	1	2	2	AD2	-	.
chrX	53947726	53947750	chrX:53947726-53947750	0	AGGCAAGGTCAGTAAAGGCAATTTC	1	2	5	AD2	-	.
chrX	53950136	53950156	chrX:53950136-53950156	0	TAACTTGCCCTAGACACATCT	1	3	1	ABC2	-	.
chrX	53950578	53950597	chrX:53950578-53950597	7	AGGCATGCTCCAACATGCAC	4	2	0	CD	-	.
chrX	53950718	53950749	chrX:53950718-53950749	0	AAAAAAGTTTACAGACTTTACAGAATTAGTTC	1	2	12	AA2	-	.
chrX	53957762	53957787	chrX:53957762-53957787	0	GGGAATGCTCAGCACTCAGCATGCCT	1	2	6	AC2	-	.
chrX	53957878	53957902	chrX:53957878-53957902	0	GAACAAGCACTCACTAAGGATGCTT	1	2	5	AD2	-	.
chrX	53961933	53961955	chrX:53961933-53961955	0	AGGCTTGGCCACGTAACTTGTTT	1	2	3	CD	-	.
chrX	53962003	53962026	chrX:53962003-53962026	0	GTGCTTGCACATTGGGGCTTGTCC	1	2	4	DD1	-	.
chrX	53970424	53970445	chrX:53970424-53970445	0	AAGCAACCATATAAACAAGTCT	1	2	2	AD1	-	.
chrX	53972915	53972941	chrX:53972915-53972941	0	AAGCTTCTTCAGCTGATAAGCAACTTC	1	2	7	AA2	-	.
chrX	53973934	53973959	chrX:53973934-53973959	0	AAACAAATTTATAAGAAAACAACCCC	1	2	6	AA2	-	.
chrX	53979518	53979549	chrX:53979518-53979549	0	AGAGATGATCAATAAAGCCAAAAAACTAGTTT	2	2	12	AD1	-	.
chrX	53979788	53979807	chrX:53979788-53979807	0	AAGCTAGCCTGGACAACATG	2	3	0	ACD2	-	.
chrX	53981326	53981354	chrX:53981326-53981354	0	AGACTTTTTCACAACTACAGAGAAAGCCT	1	2	9	AA2	-	.
chrX	53982197	53982219	chrX:53982197-53982219	0	TGGCATGTCCCTAAAACAAATCA	1	3	3	ACC1	-	.
chrX	53982404	53982423	chrX:53982404-53982423	0	AAATTTGTTTTGACAAGTTG	3	3	0	ACC1	-	.
chrX	53985899	53985929	chrX:53985899-53985929	0	AAGCTTGCCTTCAACCCCTTCCACCATGTCC	1	2	11	CD	-	.
chrX	53987127	53987153	chrX:53987127-53987153	0	GAGCAAGGCTTCGCACGGGGCAATTTC	1	2	7	AD2	-	.
chrX	53991214	53991237	chrX:53991214-53991237	0	GAACTTGTTCTTTTAAAATTATTT	1	2	4	AA1	-	.
chrX	53991374	53991393	chrX:53991374-53991393	0	TAACAAGGCCGGGCATGTTG	3	3	0	CCD2	-	.
chrX	53993138	53993160	chrX:53993138-53993160	0	GGGCTTTTCTCAAGGACCTGCTC	1	2	3	AB2	-	.
chrX	53994276	53994295	chrX:53994276-53994295	0	TAACTAGCTCAGGAAAGTTA	2	3	0	ACC2	-	.
chrX	53996096	53996126	chrX:53996096-53996126	0	AAACTTTCTTAAAACATTATGAGACTTTTTT	1	2	11	AA2	-	.
chrX	54004543	54004562	chrX:54004543-54004562	0	GAGCAATTCCAAACATGCTT	3	1	0	A2	-	.
chrX	54012509	54012528	chrX:54012509-54012528	0	AAACTAGGCCAGGCATGTTG	4	2	0	CD	-	.
chrX	54012759	54012783	chrX:54012759-54012783	0	GAGCTAGTCTCTACAAAAATAATTT	1	2	5	AA1	-	.
chrX	54014654	54014675	chrX:54014654-54014675	0	AGATAAGTCAGAGAACAAGTTC	1	2	2	AC1	-	.
chrX	54018100	54018122	chrX:54018100-54018122	0	TGACAAGTTTGACAGATTTGTTC	1	2	3	AC2	-	.
chrX	54018745	54018771	chrX:54018745-54018771	0	CGACTAGCTGGGATTACAGGCATGCGC	1	3	7	CCD1	-	.
chrX	54029729	54029749	chrX:54029729-54029749	0	CAGCTAGCCAAGAACCTGTTC	1	3	1	BCC2	-	dELS
chrX	54033397	54033417	chrX:54033397-54033417	0	GAACATGCCTGAAACAAATGA	1	3	1	ACD2	-	.
chrX	54034218	54034243	chrX:54034218-54034243	0	GAACAAATCCACACTAAGACATGGCT	1	2	6	AD2	-	.
chrX	54036798	54036820	chrX:54036798-54036820	0	AGACTAGCCTGGCCAACATGGTG	1	3	3	CCD1	-	.
chrX	54037146	54037175	chrX:54037146-54037175	0	GAAAAAGTCAATGAAACAAAAAGCTTGTTC	1	2	10	AC1	-	.
chrX	54037196	54037216	chrX:54037196-54037216	0	TGACAAACCTCTAGCAAGTCT	1	3	1	ACC2	-	.
chrX	54043902	54043927	chrX:54043902-54043927	0	CGACACGCCGGCAGCCGGGCTAGCTC	1	3	6	BCC2	-	.
chrX	54048599	54048621	chrX:54048599-54048621	0	AGATTTGCTGACAAAGCAAGTCT	1	2	3	AC1	-	.
chrX	54049556	54049578	chrX:54049556-54049578	0	GGGCCAGCTTCATGGGCGTGCCT	1	2	3	BB2	-	.
chrX	54049665	54049690	chrX:54049665-54049690	0	GAGCTTGTCTTTTCTAAGTGTAGTCC	1	2	6	AD1	-	.
chrX	54049956	54049979	chrX:54049956-54049979	0	AGACCTGTTGTGAGAGGCAAGCTT	1	2	4	BC1	-	dELS
chrX	54052189	54052211	chrX:54052189-54052211	0	TACCATGTTGGCCAGGCTTGTCT	1	3	3	CCD1	-	.
chrX	54054390	54054415	chrX:54054390-54054415	0	GGACCTCTTTGTGCCCAGGCATGTTT	2	2	6	AB1	-	.
chrX	54059240	54059262	chrX:54059240-54059262	0	AGACTTGTGACCTAAACAAGCCA	1	3	3	CCD2	-	.
chrX	54059267	54059290	chrX:54059267-54059290	0	GGGCAAGTCTTGGGAGTCCTGCTT	1	2	4	BD1	-	.
chrX	54062526	54062545	chrX:54062526-54062545	0	TATGTTGCCCAGGCTAGTCT	2	3	0	ACD1	-	.
chrX	54064753	54064780	chrX:54064753-54064780	0	AAATTAGCTGCAACCACGTGGCTTGCTT	1	3	8	ACC1	-	.
chrX	54065749	54065777	chrX:54065749-54065777	0	AGGCATGTGCCACCATACCGGGCTAATTC	1	2	9	AD2	-	.
chrX	54065797	54065825	chrX:54065797-54065825	0	GGGTTTCTCCATGTTGGTCAGGCTAGTCT	1	2	9	AA1	-	.
chrX	54067980	54067999	chrX:54067980-54067999	0	GGACAAGTCTAAGACAGTTC	3	2	0	AB1	-	.
chrX	54068424	54068445	chrX:54068424-54068445	0	GAACAACTCCTGAGGCATTCTC	1	2	2	AA2	-	.
chrX	54073346	54073367	chrX:54073346-54073367	0	AAGCATATTCATAAGCTAGCCT	1	1	2	A2	-	.
chrX	54075287	54075315	chrX:54075287-54075315	0	TAACTTGCCCAAGGTCACAGAACTAGTAA	1	3	9	CCD1	-	.
chrX	54077154	54077180	chrX:54077154-54077180	0	TAGCTTGCCCTTAGAGAAAGAAAGCTC	1	2	7	AC2	-	.
chrX	54079477	54079497	chrX:54079477-54079497	0	GAGAAAGTTCAAGACATTTCT	1	2	1	AA2	-	.
chrX	54079851	54079878	chrX:54079851-54079878	0	AAAGAAGTCCAATTTTTTAAGCATATCT	1	2	8	AA2	-	.
chrX	54080052	54080076	chrX:54080052-54080076	0	GGAAAAGCTTGAGGCAGGCTAACCC	1	2	5	AA2	-	.
chrX	54081272	54081297	chrX:54081272-54081297	0	AGGCATTTTCCCAAGGGGACTAGCTC	1	1	6	A2	-	.
chrX	54083492	54083511	chrX:54083492-54083511	3	AGGCATGTTGGTGCATGCTT	4	2	0	CD	-	.
chrX	54083916	54083938	chrX:54083916-54083938	0	CACCATGTTGGCCAGGCTTGTCT	1	3	3	CCD1	-	.
chrX	54087722	54087750	chrX:54087722-54087750	0	GAGCTAGTCCTTAGCAGCCTGACATGCTG	1	2	9	CC	-	.
chrX	54087792	54087815	chrX:54087792-54087815	0	CGGCCTGCTTTAATTAGCTTGCTC	1	3	4	BCC1	-	.
chrX	54088062	54088092	chrX:54088062-54088092	0	GAACATGCTGTCATTCAATGTAGACATCTCA	1	3	11	ACC1	-	.
chrX	54089826	54089852	chrX:54089826-54089852	0	GCGCATGCCTGTAATCCCAGCTAGTCG	1	3	7	CCD1	-	.
chrX	54094546	54094565	chrX:54094546-54094565	0	AGACTAGCCTGGGCTAGTCT	4	0	0	0	-	.
chrX	54095056	54095078	chrX:54095056-54095078	0	GAACTTGTTTCAAAAACAAAACA	1	3	3	ACD2	-	.
chrX	54098361	54098380	chrX:54098361-54098380	0	GAACATTTGTGAACATGTTT	3	2	0	AD1	-	.
chrX	54102178	54102204	chrX:54102178-54102204	0	GTGCATGCCACCATGCCTGGCTTGTTT	1	3	7	CCD1	-	.
chrX	54109463	54109489	chrX:54109463-54109489	0	AAACAAGCCAGGCATGGTGGCATGCCC	1	2	7	CC	-	.
chrX	54116695	54116719	chrX:54116695-54116719	0	GGGCAAGTCCATTCCCGAAATGTCA	1	3	5	ACC2	-	.
chrX	54118419	54118446	chrX:54118419-54118446	0	GAATATGTTCCTGCATGAAAATAAGTCT	1	2	8	AA2	-	.
chrX	54119556	54119588	chrX:54119556-54119588	0	GGGGTTGTTTGTTTTTTTCTTGTAAATTTGTTT	1	2	13	AA2	-	.
chrX	54124266	54124289	chrX:54124266-54124289	0	TGCTTTGTTTACCTAAGCAAGCCT	1	3	4	ACD1	-	.
chrX	54126759	54126788	chrX:54126759-54126788	0	GAACAAGTCTTACAACAATGGAATAAACCC	1	2	10	AA1	-	.
chrX	54133000	54133019	chrX:54133000-54133019	0	AAAGAAGCTGTAACAAGCTT	3	3	0	ACC1	-	.
chrX	54134293	54134313	chrX:54134293-54134313	0	GGCCATGTTTAGAGTTTGCTT	1	2	1	AD2	-	.
chrX	54134819	54134843	chrX:54134819-54134843	0	AGAGATACTTACTCAGAGCTAGCTC	2	2	5	AA1	-	.
chrX	54136709	54136737	chrX:54136709-54136737	0	AAGCAAATTTTCGCTTTGCAGACAAGATT	1	2	9	AD2	-	.
chrX	54140082	54140102	chrX:54140082-54140102	0	TAAGGAGTTCGAGACTAGCCC	1	3	1	ABC1	-	.
chrX	54142691	54142716	chrX:54142691-54142716	0	AAACTTCTTCAGACTTAAACATCCCT	1	2	6	AA2	-	.
chrX	54143952	54143980	chrX:54143952-54143980	0	AAGCTTATCCACCATGATCAAGCTGGCTT	1	2	9	AB2	-	.
chrX	54150521	54150540	chrX:54150521-54150540	0	TATGTTGCTCAGGCTAGTCT	2	3	0	ACD1	-	.
chrX	54154688	54154709	chrX:54154688-54154709	0	AAACATGTTTAGGGAGAAGATC	2	2	2	AD1	-	.
chrX	54155581	54155602	chrX:54155581-54155602	0	AGACAAGTCTTTAGAGGAGTTT	1	2	2	AB1	-	.
chrX	54158017	54158038	chrX:54158017-54158038	0	AGACATGTTTGGTGACTTGGCC	2	2	2	CD	-	.
chrX	54160024	54160045	chrX:54160024-54160045	0	AAACTTGCCCTGAGGCTCTTCA	1	3	2	ABC2	-	.
chrX	54162894	54162922	chrX:54162894-54162922	0	AAGCTAGCCAATAAGCACATGACAAGCTG	1	3	9	CCC	-	.
chrX	54167134	54167158	chrX:54167134-54167158	0	AAGCAAGTTTAAAAAACACTTATCT	1	2	5	AD1	-	.
chrX	54167998	54168024	chrX:54167998-54168024	0	AAAAAAGCTCTCTGAGAAGACGTGTCT	1	2	7	AB2	-	.
chrX	54168321	54168353	chrX:54168321-54168353	0	AGACAGGTCTTGCTATGTTGCCCAGGCTGGTCT	1	2	13	BB2	-	.
chrX	54169155	54169174	chrX:54169155-54169174	0	AGGCATGATCGTACATGCCT	3	2	0	DD2	-	.
chrX	54169550	54169569	chrX:54169550-54169569	0	TGACTTCCTCCAGCTTGTCC	2	3	0	ACC2	-	.
chrX	54170656	54170677	chrX:54170656-54170677	0	GGACAAGTCACTTAGCTTCTTC	1	3	2	ACC1	-	.
chrX	54174572	54174591	chrX:54174572-54174591	0	CAACAAATTCGAACTTGTTA	2	3	0	ACC2	-	.
chrX	54175422	54175441	chrX:54175422-54175441	1	AGGCATGCCATGGCATGCCA	4	3	0	CCC	-	.
chrX	54175826	54175845	chrX:54175826-54175845	0	TAACTTGCCTAAGCTTACAT	2	3	0	ACD2	-	.
chrX	54177560	54177584	chrX:54177560-54177584	0	AAACAAGTTTTGGGGAAACATAATG	1	3	5	ACD2	-	.
chrX	54181048	54181073	chrX:54181048-54181073	0	GAGATAGCTCACGTTTGGATTAGTTT	1	2	6	AA2	-	.
chrX	54186306	54186328	chrX:54186306-54186328	0	AAGTATGTCTCTGGAGCAAGCAC	1	2	3	AD3	-	.
chrX	54189953	54189973	chrX:54189953-54189973	0	AAACATTTTTTAAAATAGTTC	1	2	1	AA2	-	.
chrX	54190075	54190096	chrX:54190075-54190096	0	TAACATGCATGTGAACTAGTCC	2	2	2	CD	-	.
chrX	54191065	54191094	chrX:54191065-54191094	0	AAACCAGTTTAATTTCCCAAGTGCAAGTTT	1	2	10	BD2	-	.
chrX	54191409	54191438	chrX:54191409-54191438	0	AGGGTTGTTTGCATAAGCATATGCATGTCC	1	2	10	AD2	-	.
chrX	54195503	54195530	chrX:54195503-54195530	0	GCAAAAGCCCTGGATAGAAAACTAGCCA	1	3	8	ACD1	-	.
chrX	54199302	54199333	chrX:54199302-54199333	0	AATCTTGTCCATTTAATCTCTTAAGCATTTTT	1	2	12	AD3	-	.
chrX	54199488	54199507	chrX:54199488-54199507	1	AAACAAGTCTGATCATGTCA	4	2	0	CD	-	.
chrX	54211603	54211635	chrX:54211603-54211635	0	AGACAAGCCTGGCCAATATGGTGAAACATCGTC	1	2	13	AD4	-	.
chrX	54213873	54213905	chrX:54213873-54213905	0	GAACAAGTCCCCCCCAAAACCACAAACTACCGA	1	3	13	ACD2	-	.
chrX	54218401	54218425	chrX:54218401-54218425	0	GAAGTTGTTTTTAAAAAGCAAATTC	1	2	5	AA2	-	.
chrX	54221075	54221099	chrX:54221075-54221099	0	AAGCTAGTCCTTTATGTCCTTGTTT	1	2	5	DD1	-	.
chrX	54230843	54230865	chrX:54230843-54230865	0	AGACAGCCTCCAGAGACATGTTT	2	2	3	AB1	-	.
chrX	54233213	54233233	chrX:54233213-54233233	0	CTAGAAGTTCGAGACAAGCCT	1	3	1	ACD1	-	.
chrX	54238507	54238535	chrX:54238507-54238535	0	AAAATTGTTTGTTAAGACTAAATTTGTTT	1	2	9	AA2	-	.
chrX	54241171	54241202	chrX:54241171-54241202	0	AGGTAAGCCCTCCTACATTTGGAGACTAGCTA	1	2	12	AC2	-	.
chrX	54242010	54242039	chrX:54242010-54242039	0	AAACTATCTCTATTCACAGTTGACATGCTC	1	2	10	AC2	-	.
chrX	54244426	54244448	chrX:54244426-54244448	0	AAGCAAGATTTTGAAACTGGTTT	1	2	3	BD2	-	.
chrX	54244899	54244928	chrX:54244899-54244928	0	TTCCATGTTTCCTTTCTTCTAGGCATGTCC	1	3	10	CDD2	-	.
chrX	54245769	54245788	chrX:54245769-54245788	0	GAACATTCTTATACATGTTC	3	2	0	AD2	-	.
chrX	54248964	54248994	chrX:54248964-54248994	0	AGAGATGCTGTGCTCCTGATAGAGCAAGTTT	1	2	11	AC1	-	.
chrX	54249120	54249148	chrX:54249120-54249148	0	GGGAATGACTGTCTTAGGAGAACTTGCTT	2	2	9	AD1	-	.
chrX	54252367	54252397	chrX:54252367-54252397	0	AAACATCTCCAAAGAAAATAAAGAATAGCTC	1	2	11	AA2	-	.
chrX	54253670	54253694	chrX:54253670-54253694	0	ACAATTGTTTTTAAAAAGCTTGTCA	1	3	5	ACD1	-	.
chrX	54256611	54256638	chrX:54256611-54256638	0	TGACAAGCTCTAAGTCTCAGACATCTTT	1	2	8	AC2	-	.
chrX	54256667	54256696	chrX:54256667-54256696	0	AAGCAAGTTATTTCTCCTAAAAACTACTCA	1	3	10	ACC1	-	.
chrX	54260175	54260194	chrX:54260175-54260194	0	AAACTATTTCAAACTATTTC	1	2	0	AA2	-	.
chrX	54260218	54260250	chrX:54260218-54260250	0	AGAAATTTTTTCCTGCATAAATTAGACTAGCTT	2	2	13	AA1	-	.
chrX	54261558	54261586	chrX:54261558-54261586	0	AAGCAAGATGAATATAGATAAGCTTGTTT	1	2	9	CD	-	.
chrX	54261701	54261729	chrX:54261701-54261729	0	AAACATCTTAAGTGTTTAAGAACATGTTA	1	3	9	ACC2	-	.
chrX	54263880	54263901	chrX:54263880-54263901	0	AGGCAAGATTCTAAACATTTTT	1	2	2	AD2	-	.
chrX	54265275	54265295	chrX:54265275-54265295	0	TGAGGAGTTCAAGACTAGCCT	1	3	1	ABC1	-	.
chrX	54271254	54271273	chrX:54271254-54271273	0	AGACAGGCCTAGGCTTCTCT	1	2	0	AB2	-	.
chrX	54272511	54272533	chrX:54272511-54272533	0	CAGCTAGTCTCAGAAACTGGTTA	1	3	3	BCC1	-	.
chrX	54273968	54273993	chrX:54273968-54273993	0	AAACGTGCTCCCAACACAACTTGTCT	1	2	6	BC2	-	.
chrX	54274687	54274714	chrX:54274687-54274714	0	GAACATCTTCTTGTGTACAGATAAGTTC	1	2	8	AA2	-	.
chrX	54277130	54277162	chrX:54277130-54277162	0	AGACTTGTCCCCCCTAAGACTCGGAACAAAGCA	1	3	13	ACD2	-	.
chrX	54277684	54277716	chrX:54277684-54277716	0	AAACAAATCCTCCTAGGACAAATAAGTAAGTTC	1	2	13	AA2	-	.
chrX	54284140	54284167	chrX:54284140-54284167	0	AAACATGTATCTGACAAGGGACTTGTAT	1	2	8	DD2	-	.
chrX	54284522	54284547	chrX:54284522-54284547	0	AAACATGTTTACAAAAAAAAAAACTT	2	2	6	AA1	-	.
chrX	54285023	54285046	chrX:54285023-54285046	0	AAACATGTTGAATCAGAGAAGCCT	1	2	4	AC2	-	.
chrX	54287337	54287359	chrX:54287337-54287359	0	AAACATGCCAGACAAACTTCTCC	1	2	3	AC2	-	.
chrX	54291857	54291880	chrX:54291857-54291880	0	CAACTAGCTAAATCAGGCATTCTC	1	3	4	ACC1	-	.
chrX	54292151	54292181	chrX:54292151-54292181	0	AAACAAGTCAAGAGTTTAGATGAACATGCTA	1	2	11	CC	-	.
chrX	54296831	54296861	chrX:54296831-54296861	0	GGACATGCATTTCACCCCACAGAAGTTGCCT	1	2	11	AD2	-	.
chrX	54298730	54298759	chrX:54298730-54298759	0	GAAGTAGCTTAGTACATGTTAGGCAAATTT	1	2	10	AA2	-	.
chrX	54299092	54299118	chrX:54299092-54299118	0	AGATTTGTTTACAAGCTGGACAAGTTA	1	2	7	AC2	-	.
chrX	54300485	54300515	chrX:54300485-54300515	0	ATACTTGTTTTATGTAATTACTAACTTGTTC	1	2	11	CD	-	.
chrX	54304999	54305027	chrX:54304999-54305027	0	AAACTAGCCAGGTGTGGAGGCGCATGCCC	1	2	9	CD	-	.
chrX	54309674	54309702	chrX:54309674-54309702	0	AGGCATGCACCACCACGCCAAGCTAATTT	1	2	9	AD2	-	.
chrX	54310404	54310423	chrX:54310404-54310423	0	AGGCATGTTGCTGCATGCTT	3	3	0	CCD2	-	.
chrX	54310931	54310950	chrX:54310931-54310950	0	CATGTTGCCCAGGCTAGTCT	2	3	0	ACD1	-	.
chrX	54311882	54311903	chrX:54311882-54311903	0	AGACAAGCTATCCATCAAGTTT	1	3	2	CCD2	-	.
chrX	54316338	54316360	chrX:54316338-54316360	0	AGACCAGCCTGTCCAACATGTTG	1	3	3	BCC1	-	.
chrX	54318511	54318538	chrX:54318511-54318538	0	AGACCAGCTTGGGCAACAAAACAAGACC	1	2	8	BD3	-	.
chrX	54320668	54320700	chrX:54320668-54320700	0	GGACATGCCACTATGCCTATGCTCAGCTTTTTT	1	3	13	ACC1	-	.
chrX	54322253	54322284	chrX:54322253-54322284	0	TAACTAGCCTAAAGACTATATAGAACATTTTA	1	3	12	ACC1	-	.
chrX	54324344	54324366	chrX:54324344-54324366	0	GGACATCTTTGGGGGGCTATTTT	1	2	3	AA2	-	.
chrX	54324570	54324593	chrX:54324570-54324593	0	GAACATGTATATTTAAGCAAGCTC	1	1	4	D2	-	.
chrX	54325894	54325926	chrX:54325894-54325926	0	AAACTGGTCTTTCAGTAACATGTGACCAAGTCT	1	2	13	BD2	-	.
chrX	54326503	54326522	chrX:54326503-54326522	0	AGACTAGCCTGAGCAACATA	2	3	0	ACD2	-	.
chrX	54328220	54328242	chrX:54328220-54328242	0	GGTCTTCTTCTACAGACTTGTTT	1	2	3	AD1	-	.
chrX	54329081	54329109	chrX:54329081-54329109	0	AGGAATGCCTACTGTGTTTCAGCTAGCTT	1	2	9	AC2	-	.
chrX	54329438	54329470	chrX:54329438-54329470	0	AGACCAGCCTGGCCAGTATGTTGAAACCTGCCT	1	2	13	BB2	-	.
chrX	54334823	54334845	chrX:54334823-54334845	0	GAACTTGCCTTAGAAAATAGTCA	1	2	3	AC1	-	.
chrX	54337524	54337556	chrX:54337524-54337556	0	ACGCTAGCCTGGGCGACAGAGCGAGACTAGTCT	1	1	13	D1	-	.
chrX	54347043	54347066	chrX:54347043-54347066	0	AAACATGGCCCAGTGAAAAAGTTT	1	2	4	AD2	-	.
chrX	54349405	54349426	chrX:54349405-54349426	0	ATACTAGTCTAGGAACAAACTC	1	2	2	AD3	-	.
chrX	54349590	54349620	chrX:54349590-54349620	0	AGAGATGTTTTTGTCTGAAACTGACAAGCTG	1	3	11	ACC1	-	.
chrX	54350614	54350640	chrX:54350614-54350640	0	GGAATAGCCTTTTCATAGGGCAAATTC	1	2	7	AA2	-	.
chrX	54354883	54354912	chrX:54354883-54354912	0	AGACCAGCCTGGCCAACATGGGGCAACCCC	1	2	10	AB3	-	.
chrX	54355334	54355362	chrX:54355334-54355362	0	GGGCATGTCTTGTTTTTCTGGGCTTCATT	1	2	9	AD4	-	.
chrX	54363022	54363043	chrX:54363022-54363043	0	AAAGAAGTTAAATAACTTGCTC	1	3	2	ACC1	-	.
chrX	54365355	54365379	chrX:54365355-54365379	0	CAACAAGCCTGACAAAAACAAGCAA	1	3	5	CCD1	-	.
chrX	54369551	54369580	chrX:54369551-54369580	0	AGACTATTTTTCCTTCCAGTGACCTTGTTT	1	2	10	AD2	-	.
chrX	54370103	54370132	chrX:54370103-54370132	0	TGACATGTTCTACTTTTTAAAAACTTGTTT	2	1	10	C1	-	.
chrX	54373791	54373819	chrX:54373791-54373819	0	AGACTAGCCTGACCAATATGGAGAAACCC	1	2	9	AA1	-	.
chrX	54376585	54376607	chrX:54376585-54376607	0	AAATTAGTCCTAAAGACTACTCT	1	2	3	AA2	-	.
chrX	54376680	54376699	chrX:54376680-54376699	0	AAACAAGCTCAAAATAATTT	1	2	0	AA1	-	.
chrX	54378518	54378543	chrX:54378518-54378543	0	GAGCATGTTAAAGGAGAAACATGTAA	1	3	6	CCD1	-	.
chrX	54382383	54382411	chrX:54382383-54382411	0	AAATTAGCCCGGCGTGGTGGCACATGCCT	1	2	9	AD2	-	.
chrX	54383522	54383550	chrX:54383522-54383550	0	AGGCAAACTTTGGAAGCTTGAACTTACTT	1	2	9	AA2	-	.
chrX	54385605	54385624	chrX:54385605-54385624	0	CATGTTGCCCAGGCTAGTCT	2	3	0	ACD1	-	.
chrX	54386972	54387000	chrX:54386972-54387000	0	AGGCATGCACCACCATGCCCAGCTAGTTT	1	2	9	CD	-	.
chrX	54388505	54388531	chrX:54388505-54388531	0	GAACATGCCTGTGATCCCAGCTACTCG	1	3	7	ACC1	-	dELS
chrX	54390186	54390218	chrX:54390186-54390218	0	GGGGAGGTTTCGTCGTGTCGCCCAGGCTAGTCT	1	2	13	AB1	-	.
chrX	54392590	54392622	chrX:54392590-54392622	0	AGGCATTCCTAAGTTAACCTGAAAAACTAGTTG	1	2	13	AC2	-	.
chrX	54393650	54393681	chrX:54393650-54393681	0	GGGCATGTCCTTAACCTTAGCAAAATAAACTT	2	2	12	AA1	-	.
chrX	54394573	54394601	chrX:54394573-54394601	0	AAGCAAGTTTACCAGTGAGTGGCAGGCCG	1	3	9	BCC1	-	.
chrX	54396442	54396472	chrX:54396442-54396472	0	AGATTAGCTTGCAGGATATTTGAGCTTTCCT	1	2	11	AA2	-	.
chrX	54398679	54398699	chrX:54398679-54398699	0	AGGCTAGTCTTGAACTTCTGA	1	3	1	ACD2	-	.
chrX	54398840	54398869	chrX:54398840-54398869	0	GGTCTTGTACTCCTGGACTCAAGCAAGCCT	1	2	10	DD1	-	.
chrX	54403073	54403095	chrX:54403073-54403095	0	CACCATGTTGGCTAGGCTAGTCT	1	3	3	CCD1	-	.
chrX	54404790	54404813	chrX:54404790-54404813	0	AGGCTTCCCTAATTTAGCATGTCT	1	2	4	AC2	-	.
chrX	54409124	54409154	chrX:54409124-54409154	0	AGGCAAACTCATAGAGACAGAAAGCATATTT	1	2	11	AA2	-	dELS
chrX	54412441	54412471	chrX:54412441-54412471	0	AGACATGTTCTCAGCTCTCATAAGCTTACAT	1	2	11	AD4	-	.
chrX	54416568	54416590	chrX:54416568-54416590	0	AGAATAGTTCCACAAACAAGTGT	1	2	3	AD3	-	.
chrX	54419994	54420026	chrX:54419994-54420026	0	AAGCTGGTCTTTAGTGTCAGGAAAGGTTTGCCC	1	2	13	AB2	-	dELS
chrX	54424357	54424384	chrX:54424357-54424384	0	ACACTAGCCTGGGTGACAGAGCAAGACT	1	2	8	DD3	-	.
chrX	54425183	54425209	chrX:54425183-54425209	0	CAGCATGTTATTCTGGGAGGCTTCCCT	1	3	7	ACC1	-	.
chrX	54429187	54429207	chrX:54429187-54429207	0	AGGCTTGTCTCGAACTTCTGA	1	3	1	ACD2	-	.
chrX	54433020	54433045	chrX:54433020-54433045	0	CACCATGCCCGGCCTTGGGCATGTTA	1	3	6	CCD1	-	.
chrX	54433468	54433487	chrX:54433468-54433487	0	AGGCATGTCCCACCAAGTCC	4	2	0	CD	-	.
chrX	54434535	54434557	chrX:54434535-54434557	0	CAGCATGTTAGTCAGGCTGGTCT	1	3	3	BCC1	-	.
chrX	54436999	54437028	chrX:54436999-54437028	0	GAACATTTTCGACACCCCCAAAAGTAGCCC	1	2	10	AA2	-	.
chrX	54446304	54446336	chrX:54446304-54446336	0	GAGGTGGCTCTGGGTGATCTTGAAGACATGCCT	2	2	13	AB1	-	dELS
chrX	54446651	54446683	chrX:54446651-54446683	0	GGGCTAGTCTCTTTAGCATACCAAATAATGTTT	2	2	13	AD1	-	.
chrX	54455317	54455348	chrX:54455317-54455348	0	GAGCAAGCCTGCATCTTTGGGGAAAGGTGCCC	1	2	12	AB1	-	.
chrX	54455970	54455999	chrX:54455970-54455999	0	GGGCAAGTCACTTCTCTGCAAGGCTTATTT	1	2	10	AC2	-	.
chrX	54457629	54457657	chrX:54457629-54457657	0	AAACATGTTTATATAGAATGATCTTACTT	2	2	9	AD1	-	.
chrX	54458606	54458634	chrX:54458606-54458634	0	CAGCTTCCTACACCTCCCTAAACATGTCC	1	3	9	ACC2	-	.
chrX	54459147	54459171	chrX:54459147-54459171	0	TGGCAAGTTGTGGGCACACAAGCTC	1	3	5	CCD2	-	.
chrX	54459805	54459828	chrX:54459805-54459828	0	AAGGAAGCTCAGTTGGCCAAGCTC	1	2	4	AD2	-	.
chrX	54463249	54463276	chrX:54463249-54463276	0	TGACTAGCAGCTCACTTTGAACATGTCC	1	3	8	CCD2	-	.
chrX	54463780	54463808	chrX:54463780-54463808	0	GAACATGCTCAACCCCAACAGGCATGTGC	2	1	9	D1	-	.
chrX	54464330	54464352	chrX:54464330-54464352	0	CACCATGTTGGCCAGGCTAGTCT	1	3	3	CCD1	-	.
chrX	54465970	54465997	chrX:54465970-54465997	0	CAGCTAGTCTGCTCCTTCAGAAATGCTG	1	3	8	ACC2	-	.
chrX	54466462	54466481	chrX:54466462-54466481	0	AGACATGGTCTGACTTGTTT	4	2	0	CD	-	.
chrX	54467177	54467197	chrX:54467177-54467197	0	AAACTTGCTCAAAGCTAGCAA	1	2	1	CD	-	.
chrX	54468140	54468165	chrX:54468140-54468165	0	GAGCTTGGTCCCGGCAGAGCAAGTAT	1	2	6	DD2	-	.
chrX	54469616	54469641	chrX:54469616-54469641	0	GAGCTTGGTCCTAGCAGAGCAAGTAT	1	2	6	DD2	-	.
chrX	54469881	54469909	chrX:54469881-54469909	0	AGACTTGCCCAGTGTCACAGAGCTTGGAA	1	3	9	CDD3	-	.
chrX	54471948	54471972	chrX:54471948-54471972	0	GAAATTGTGTTTCATGAGCAAGTTT	1	2	5	AD1	-	.
chrX	54473236	54473256	chrX:54473236-54473256	0	AGACATTCTTCAAACATGGTT	1	2	1	AD2	-	.
chrX	54474934	54474953	chrX:54474934-54474953	0	AGGCCTCTCTGGGCAAGCCC	3	2	0	AB1	-	.
chrX	54475277	54475305	chrX:54475277-54475305	0	TGACTTGCCCAAGGTCACAGAGCAAATCA	1	3	9	ACC1	-	.
chrX	54475359	54475383	chrX:54475359-54475383	0	AACCCTGCTCTCCAAGGGCAAGCTG	1	3	5	BCD1	-	.
chrX	54477127	54477158	chrX:54477127-54477158	0	GGACATCTCTTGTCACCTAGGAAAGCATACTC	1	2	12	AA2	-	.
chrX	54477353	54477381	chrX:54477353-54477381	0	GGGCGAGCCTGTGGGGACTGGGGAAGCTC	1	2	9	AB2	-	.
chrX	54478567	54478595	chrX:54478567-54478595	0	TTACTAGCTGTGTGGCCCTGGGCAAGTCT	1	3	9	CCD1	-	.
chrX	54478890	54478917	chrX:54478890-54478917	0	AACCTAGCCCCACTCACCAGGATAGCTC	1	2	8	AD2	-	.
chrX	54479740	54479771	chrX:54479740-54479771	0	AAGCCAGTTCTGTCAGGGGAAGGGGCATCCCT	2	2	12	AB3	-	.
chrX	54480999	54481022	chrX:54480999-54481022	0	GGGCAAGCCAAATGAAACTTGTGA	1	3	4	CCD1	-	.
chrX	54481197	54481219	chrX:54481197-54481219	0	GAGCAGGCTCAGGGAGCTGGCCC	1	2	3	BB2	-	.
chrX	54483184	54483204	chrX:54483184-54483204	0	CAGCAAGCCTGGGAGATGCTC	1	2	1	AC2	-	.
chrX	54484069	54484090	chrX:54484069-54484090	0	GGCCTAGCTCAGGAACATTTCC	1	2	2	AD3	-	dELS
chrX	54485086	54485105	chrX:54485086-54485105	0	AGTCTTGTCTGGGGAAGTCC	2	2	0	AD2	-	.
chrX	54490669	54490689	chrX:54490669-54490689	0	CAACTTGTCTCAAACATAATT	1	3	1	ACD2	-	.
chrX	54493539	54493564	chrX:54493539-54493564	0	AGACATGCAAGACGAGGAGCAAGCCA	1	3	6	CCD2	-	.
chrX	54494598	54494619	chrX:54494598-54494619	0	GGGCAAGTTGCTTAACTTCTCT	1	3	2	ACC1	-	.
chrX	54496354	54496380	chrX:54496354-54496380	0	CAGCCTGCTTTCCCCACAGGCAAGTCT	1	2	7	BC3	-	PLS,CTCF-bound
chrX	54496499	54496524	chrX:54496499-54496524	0	GGGCTTGGCTCATAGAGGACCTGTCT	1	2	6	BD2	-	.
chrX	54497421	54497441	chrX:54497421-54497441	0	AGGCTTGTCTCGAACTTCTAA	1	3	1	ACD2	-	.
chrX	54500565	54500588	chrX:54500565-54500588	0	GGATATGCTAAGCTGGACATGCCC	1	2	4	AC1	-	.
chrX	54502224	54502246	chrX:54502224-54502246	0	TGACATGTTGGTCAGGCTGGTCT	1	3	3	BCC1	-	.
chrX	54512799	54512825	chrX:54512799-54512825	0	AAATTAGCTGGGCGTGGTGGCATGCCC	1	3	7	ACC1	-	.
chrX	54515543	54515566	chrX:54515543-54515566	0	AAACTGACCCTAAAAGACAAGTCC	1	2	4	AB1	-	.
chrX	54515959	54515987	chrX:54515959-54515987	0	GAGCAAGATCCTTTCACAAGGGGAAGTCT	1	2	9	AD2	-	.
chrX	54517169	54517192	chrX:54517169-54517192	0	AAACAACCTTAACAAGAAATGTCT	1	2	4	AA2	-	.
chrX	54517974	54517993	chrX:54517974-54517993	0	AGGCTAGTCTGAATATGTTC	3	1	0	A2	-	.
chrX	54518909	54518931	chrX:54518909-54518931	0	AAATTTGCTTTGGAAAAAAGTCC	1	2	3	AA2	-	.
chrX	54525787	54525807	chrX:54525787-54525807	0	AAACAAGTACAAAGTATGCTC	1	2	1	AD2	-	.
chrX	54526722	54526742	chrX:54526722-54526742	0	AGAGAAGTCTCGTGCTTGTCC	1	2	1	AD2	-	.
chrX	54528424	54528456	chrX:54528424-54528456	0	GAACATTCTTCCACATGCTCATTGAGCAAGTGT	1	2	13	AD2	-	.
chrX	54531111	54531142	chrX:54531111-54531142	0	CAACATGCTTCGAAGCAAACAGGAACAGACCT	1	3	12	ABC2	-	.
chrX	54533177	54533196	chrX:54533177-54533196	0	CGACATGTCCTAACATTTTT	4	3	0	ACC1	-	.
chrX	54536991	54537011	chrX:54536991-54537011	0	GGATATGTCCAGGGTATGTCT	1	2	1	AA2	-	.
chrX	54537191	54537218	chrX:54537191-54537218	0	AAACTTTTTTTTTTATATAGACAAGGTC	1	2	8	AD2	-	.
chrX	54537999	54538019	chrX:54537999-54538019	0	GCAGTAGCTCGAGACTAGCCT	1	2	1	AD4	-	.
chrX	54541417	54541437	chrX:54541417-54541437	0	AGGTTTGCTCAAAGCATCTTT	1	2	1	AA2	-	.
chrX	54542955	54542984	chrX:54542955-54542984	0	GAGGAAGTTTTGCAGGAATTAAATATGTTT	1	2	10	AA2	-	.
chrX	54543315	54543341	chrX:54543315-54543341	0	AAGCTGGTCCTGGTCTTGAACAAGATT	1	2	7	BD2	-	.
chrX	54546052	54546079	chrX:54546052-54546079	0	GGTCTTGCTTTGGTGCCCAGGCTGGTCT	1	2	8	BD3	-	.
chrX	54546370	54546400	chrX:54546370-54546400	0	GTACATGTCTCCTTGGCACATGGGCAAGTGT	1	2	11	DD3	-	.
chrX	54550744	54550766	chrX:54550744-54550766	0	GGACATACCTATCTAGCATGCTC	1	2	3	AC2	-	.
chrX	54553328	54553349	chrX:54553328-54553349	0	GGGCTTGTCTGTAGACATTATG	1	3	2	ACD2	-	.
chrX	54553508	54553538	chrX:54553508-54553538	0	GAGCAAGTCAGCCCCCTTTCTGAATTTGTTT	1	2	11	AC2	-	.
chrX	54554869	54554891	chrX:54554869-54554891	0	AGGCATGCTCTCTAAGGCAGCTT	2	2	3	AB1	-	.
chrX	54560474	54560501	chrX:54560474-54560501	0	TGGCAAGCCAGCCACCAAAAGATTGCCT	1	3	8	ACC2	-	.
chrX	54561344	54561376	chrX:54561344-54561376	0	AGGCATGCCTGCAGTGGGCTTTGGGCCATGCAT	1	2	13	DD1	-	.
chrX	54561576	54561603	chrX:54561576-54561603	0	GGGGAAGCCCCGTCTTGGGGGCATTTCT	1	2	8	AA2	-	.
chrX	54569944	54569963	chrX:54569944-54569963	0	AAACATATCAAAACTTGTTT	3	2	0	AC1	-	.
chrX	54570365	54570384	chrX:54570365-54570384	0	CAGCTTTTTTGGGCTAGTTT	2	2	0	AC1	-	.
chrX	54574012	54574043	chrX:54574012-54574043	0	GGTCATGCTTTTATGATTTGTTAAGCAGGTTC	2	2	12	BD3	-	.
chrX	54574752	54574774	chrX:54574752-54574774	0	GGGCTTTTCTTTGAGGCAAGATT	1	2	3	AD2	-	.
chrX	54574898	54574920	chrX:54574898-54574920	0	AAAATTGTTCATAGAATTTGCTT	1	2	3	AA2	-	.
chrX	54576418	54576437	chrX:54576418-54576437	0	CATATAGCTTGAACTTGCTT	2	3	0	ACD1	-	.
chrX	54579027	54579053	chrX:54579027-54579053	0	GGATTTGTTTAAATATTTGGCTTGTTT	1	2	7	AC2	-	.
chrX	54579162	54579193	chrX:54579162-54579193	0	TGGCTTGCTTTTTTATTCTCTTAACCATGTCT	1	2	12	CD	-	.
chrX	54581897	54581927	chrX:54581897-54581927	0	GAACATGTTTTAGTTTCTCTGGGATAAGTGC	2	2	11	AD1	-	.
chrX	54583390	54583412	chrX:54583390-54583412	0	CACCATGTTAGCCAGGCTTGTCT	1	3	3	CCD1	-	.
chrX	54590315	54590338	chrX:54590315-54590338	0	GAGCATCTTTTCATATACTTGTTT	1	2	4	AD2	-	.
chrX	54593516	54593536	chrX:54593516-54593536	0	AGACTAGCTAAAGGTTTGTCA	1	3	1	ACC2	-	.
chrX	54593985	54594006	chrX:54593985-54594006	0	TTGAATGTTTTAAGACTTGTTT	1	3	2	ACD1	-	.
chrX	54595183	54595206	chrX:54595183-54595206	0	TAGCATGTCTTGTAGGACAGGTTT	1	2	4	BC2	-	.
chrX	54597597	54597623	chrX:54597597-54597623	0	GGCCCAGTTTAGCACTTGGACTTGCCT	1	2	7	BD4	-	.
chrX	54605848	54605869	chrX:54605848-54605869	0	ATACTTCCCTTAGGACATGTTT	2	2	2	AD1	-	.
chrX	54614324	54614344	chrX:54614324-54614344	0	AAACTTGCCCCCGGCTACTCA	1	3	1	ACC1	-	.
chrX	54617533	54617562	chrX:54617533-54617562	0	AAACTTACTCTGGCTTTCAGAAACTTCTCT	1	2	10	AA2	-	.
chrX	54618282	54618305	chrX:54618282-54618305	0	CCCCTAGTCCTTCTAAACTTGCTC	1	3	4	CDD2	-	.
chrX	54623661	54623693	chrX:54623661-54623693	0	GGACTTGTCTTTTCATTTTTTTCAGGAATGTTT	1	1	13	A2	-	.
chrX	54626317	54626337	chrX:54626317-54626337	0	TAATATGCTGTAGGCTTGCCC	2	3	1	ACC1	-	.
chrX	54632835	54632866	chrX:54632835-54632866	0	AACCTTGTTTTGTCATATTACCAGAAATGTTT	1	2	12	AD2	-	.
chrX	54633396	54633426	chrX:54633396-54633426	0	AAGCTTGCCTTAAGGTCACCTGGATAAGTAT	1	2	11	AD1	-	.
chrX	54633526	54633545	chrX:54633526-54633545	0	GGGCAGGGTTAGGCAAGTCT	2	2	0	BD1	-	.
chrX	54633551	54633577	chrX:54633551-54633577	0	CAGATTGTCTTTCAGGGGGACTTGCTG	1	3	7	ACC1	-	.
chrX	54635403	54635423	chrX:54635403-54635423	0	GGACTTCCTCAGGAATAGTTT	1	2	1	AA2	-	.
chrX	54636335	54636362	chrX:54636335-54636362	0	AAACTTTCTTACCATTTTGAAGTTGCCT	1	2	8	AA2	-	dELS
chrX	54640685	54640705	chrX:54640685-54640705	0	GAAAATGTCATAAACATGTTT	1	2	1	AC1	-	.
chrX	54640792	54640817	chrX:54640792-54640817	0	GGTCTTGTCTGTCTCCAGGCTGGTTT	1	2	6	BD3	-	dELS,CTCF-bound
chrX	54640957	54640989	chrX:54640957-54640989	0	AAGCTTGAGCAACTGGGTTGGATGAACTTGCCT	1	2	13	DD1	-	dELS,CTCF-bound
chrX	54647793	54647816	chrX:54647793-54647816	0	GAGCATTTTTTCATATGCTTGTTT	1	2	4	AD2	-	.
chrX	54648716	54648740	chrX:54648716-54648740	0	AGAGTTGTTTAGTTTCAGCTTGTTC	1	2	5	AC2	-	.
chrX	54649050	54649072	chrX:54649050-54649072	0	AGACAAGCCTGGCCAACATGGTG	1	3	3	CCD1	-	.
chrX	54649353	54649383	chrX:54649353-54649383	0	TAATTTGTTTTCTGTTACAATAGACTAGTTT	1	2	11	AC3	-	.
chrX	54650432	54650461	chrX:54650432-54650461	0	AAACCAGTCCTAGCCAGAGGGGAATTGCCC	1	2	10	AB2	-	.
chrX	54652121	54652145	chrX:54652121-54652145	0	AAAATAGCCTCAAAAGGGCAAATCT	1	2	5	AA2	-	.
chrX	54652947	54652970	chrX:54652947-54652970	0	AGACCTGTTCCACAAGACATGCTA	1	2	4	BC2	-	.
chrX	54654434	54654455	chrX:54654434-54654455	0	AAACAAGTCTTAAAACATTCAA	1	3	2	ACD2	-	.
chrX	54655171	54655196	chrX:54655171-54655196	0	AAACATCTCCAATCAAGGAAAAGCCC	1	2	6	AA2	-	.
chrX	54660130	54660151	chrX:54660130-54660151	0	AAATATGCTGTTGAGCTTGTCT	1	2	2	AC1	-	.
chrX	54663571	54663600	chrX:54663571-54663600	0	GGAATTGCTTGGTCATGTGATAACATGTTT	1	2	10	AC2	-	.
chrX	54672969	54672988	chrX:54672969-54672988	0	AAACATGCTAAGGCATGGCC	4	2	0	CD	-	.
chrX	54673006	54673034	chrX:54673006-54673034	0	GAGCCTGTTTGCCCTTAGGAGGCAATCTT	1	2	9	AB3	-	.
chrX	54677153	54677177	chrX:54677153-54677177	0	AAACAAACCTCCATGACACATGTTT	1	2	5	AD2	-	.
chrX	54682891	54682923	chrX:54682891-54682923	0	GGGGTTGTTTGTTTTTTTCTTGTAAATTTGTTT	1	2	13	AA2	-	.
chrX	54683650	54683672	chrX:54683650-54683672	0	AAACTTTTTTCCTAAACTACTCC	1	2	3	AA2	-	.
chrX	54685339	54685366	chrX:54685339-54685366	0	GAACTAGTTGAGAAGAAATGACATCTTC	1	3	8	ACC1	-	.
chrX	54690815	54690846	chrX:54690815-54690846	0	AAAGTGGCTCATGTGATTATGGAGGCTAGTCC	1	2	12	AB1	-	.
chrX	54691260	54691289	chrX:54691260-54691289	0	AGACATGTTCTTGTTGACCAAATCATATTC	2	2	10	AD1	-	.
chrX	54692577	54692602	chrX:54692577-54692602	0	AAACTGGCACAAGACAAAACATGCCC	2	2	6	BD1	-	.
chrX	54695983	54696005	chrX:54695983-54696005	0	GTACATGGCTTGGAGGCAAGCCT	1	2	3	DD1	-	dELS
chrX	54698671	54698699	chrX:54698671-54698699	0	AAACTTCTCTGAGCTAGAGGAGGAAGTTC	1	2	9	AA2	-	.
chrX	54703686	54703712	chrX:54703686-54703712	0	AAGCTAGTTCCATGGTAGGTCTTTCTT	1	2	7	AD1	-	.
chrX	54704192	54704224	chrX:54704192-54704224	0	AAACAAGCTCATTTTATACTGGGATGCATTTCT	2	2	13	AD1	-	.
chrX	54705449	54705477	chrX:54705449-54705477	0	AGGCTAGCTTAAGAAATTAAATCTACCCT	1	2	9	AD1	-	.
chrX	54707497	54707517	chrX:54707497-54707517	0	AGGGTAGTGTGAGGCTTGCCT	1	2	1	AD1	-	.
chrX	54713557	54713589	chrX:54713557-54713589	0	AAAAAAGCCTGCATGATTCTAGGGAAGATGTCC	1	2	13	AA2	-	.
chrX	54714378	54714409	chrX:54714378-54714409	0	AAACTTTTCCATTTACGTTTAGAAGCTATTCT	1	2	12	AA2	-	.
chrX	54715942	54715964	chrX:54715942-54715964	0	AGGTTTGTATGGAGGACTAGCTC	1	2	3	AD1	-	.
chrX	54717220	54717252	chrX:54717220-54717252	0	GGGGTTGTTTGTTTTTTTCTTGTAAGTTTGTTT	1	2	13	AA2	-	.
chrX	54723397	54723417	chrX:54723397-54723417	0	CAGCTTGTTTTTGGCTTCCCT	1	3	1	ACC1	-	.
chrX	54726573	54726604	chrX:54726573-54726604	0	AAACAAATTTACAAGAAAAAACAAACAACCCC	1	2	12	AA2	-	.
chrX	54733322	54733341	chrX:54733322-54733341	0	AGACTTTCCTGAAGTTGCTT	1	2	0	AA2	-	.
chrX	54738044	54738072	chrX:54738044-54738072	0	GAACTTCCTCCTCTAGCTCAGAGAAGTTT	1	2	9	AA2	-	.
chrX	54742916	54742937	chrX:54742916-54742937	0	TTGAATGTTTTAAGACTTGTTT	1	3	2	ACD1	-	.
chrX	54745011	54745035	chrX:54745011-54745035	0	AGATTTGCTCTATTGAAGCTATTTT	1	2	5	AA2	-	.
chrX	54745485	54745513	chrX:54745485-54745513	0	AGTCTAGTCTTCACAGTCTGGGCCTGTTT	1	2	9	BD2	-	.
chrX	54746936	54746962	chrX:54746936-54746962	0	TGCCCAGTTTAGCACTAGGACTTGCTT	1	3	7	BCD1	-	dELS
chrX	54753022	54753041	chrX:54753022-54753041	0	AAAAATGCCTGGGAAAGCCT	1	2	0	AA2	-	.
chrX	54754073	54754094	chrX:54754073-54754094	0	AGGCTTTTCTGAAATCTAGTCC	1	2	2	AD2	-	.
chrX	54756320	54756351	chrX:54756320-54756351	0	TGACTAGCTGTGTGACATTGAGAAACTTATTT	1	3	12	ACC1	-	.
chrX	54756779	54756800	chrX:54756779-54756800	0	AGAGAAGTTAAGTAACTTGTCC	1	3	2	ACC1	-	.
chrX	54759136	54759165	chrX:54759136-54759165	0	CAACTTCTCCACTCCCACCCAGACTTGCTG	1	3	10	ACC2	-	.
chrX	54761279	54761310	chrX:54761279-54761310	0	GGGGTTGTTCTTTTTTTCTTGTAAATTTGTTT	1	2	12	AA2	-	.
chrX	54763013	54763041	chrX:54763013-54763041	0	GTGCTTGCTTAAGGTCATACAGCTAGTCA	1	3	9	CCD1	-	.
chrX	54765101	54765133	chrX:54765101-54765133	0	GGGGTTGTTTGTTTTTTTCTTGTAAATTTGTTT	1	2	13	AA2	-	.
chrX	54769926	54769949	chrX:54769926-54769949	0	TGCTTTGTTTACCTAAGCAAGCCT	1	3	4	ACD1	-	.
chrX	54774887	54774917	chrX:54774887-54774917	0	GGACCAGTCTCAGCTCAGCTCAGGGATGTCT	1	2	11	AB2	-	dELS
chrX	54777831	54777850	chrX:54777831-54777850	0	GGACAGGTACAAGCAAGCTC	2	2	0	BD1	-	.
chrX	54778617	54778647	chrX:54778617-54778647	0	AAGCATGCCTACATGATCTAGAAAATAGCCA	1	2	11	AC1	-	.
chrX	54781590	54781619	chrX:54781590-54781619	0	AGGCAAGATTGCAGAGAAAAGGGAATGCTT	1	2	10	AD2	-	.
chrX	54787778	54787810	chrX:54787778-54787810	0	GAACAAATCCTCACACAGAGGAGAGGCAGGCTT	1	2	13	AB2	-	.
chrX	54788959	54788987	chrX:54788959-54788987	0	GGCCAAGTCTTTGGAGGCGTGGCATGTCC	1	2	9	CD	-	dELS,CTCF-bound
chrX	54790673	54790698	chrX:54790673-54790698	0	AAATATTTTCACCTTCAAACATGCCC	2	2	6	AA1	-	.
chrX	54796064	54796083	chrX:54796064-54796083	0	TATATTGCCCAGGCTAGTCT	2	3	0	ACD1	-	.
chrX	54797131	54797161	chrX:54797131-54797161	0	GACTATGTCCTCAGCCTAGATGGGCTAGTCT	1	2	11	AD4	-	.
chrX	54797273	54797292	chrX:54797273-54797292	0	CAGCAAGCTTTATCAAGTCT	2	3	0	CCD2	-	.
chrX	54798634	54798656	chrX:54798634-54798656	0	AGGCAAGCCCCCAATACTGGTCT	1	2	3	BD1	-	.
chrX	54800840	54800868	chrX:54800840-54800868	0	TGACTAGTTCTCTCACCTTATGCTAGTCT	1	2	9	CD	-	.
chrX	54802541	54802561	chrX:54802541-54802561	0	CGCCTTGCCTTGGGCAAGTTA	1	3	1	CCD1	-	.
chrX	54804899	54804922	chrX:54804899-54804922	0	AAACATGTGCACTGAAACTATTCC	1	2	4	AD2	-	.
chrX	54808753	54808778	chrX:54808753-54808778	0	CGACAATTTTGGAGGAAGGCTTGTTG	1	3	6	ACC2	-	PLS,CTCF-bound
chrX	54811195	54811219	chrX:54811195-54811219	0	TCTCAAGTTTTCTGCAAACTTGTTT	1	3	5	CDD2	-	.
chrX	54814257	54814277	chrX:54814257-54814277	0	CAGCATGTGTGAAGCATGCTG	1	3	1	CCD2	-	.
chrX	54819467	54819488	chrX:54819467-54819488	0	AACCATGCTCCTGGGCTTTTTT	1	2	2	AD3	-	.
chrX	54820606	54820631	chrX:54820606-54820631	0	AGGGTTGTGTGCAGGGAGGCATGCCC	2	2	6	AD1	-	.
chrX	54820877	54820897	chrX:54820877-54820897	0	CGACTTGCCTGGGGCACCCCC	1	3	1	ABC2	-	.
chrX	54822943	54822965	chrX:54822943-54822965	0	CATCCTGCCTCACAGACTTGCTT	1	3	3	BCD1	-	.
chrX	54828656	54828688	chrX:54828656-54828688	0	GGGGTTGTTTGTTTTTTTCTTGTAAATTTGTTT	1	2	13	AA2	-	.
chrX	54834218	54834245	chrX:54834218-54834245	0	AGGCTTGGCCTTGGTTTTGAACTTCTTC	1	2	8	AD2	-	.
chrX	54836277	54836298	chrX:54836277-54836298	0	TTGAATGTTTTCAGACTTGTTT	1	3	2	ACD1	-	.
chrX	54837928	54837958	chrX:54837928-54837958	0	TGGCTATTTTCTAGATCCTGTAGGCATGCTT	1	2	11	AC1	-	.
chrX	54841320	54841350	chrX:54841320-54841350	0	AGACATCCCTGAGCTGAGCTGAGACTGGTCC	1	2	11	AB2	-	pELS
chrX	54842851	54842873	chrX:54842851-54842873	0	AGGGTAGTTCTCCAAGCCAGCTT	1	2	3	AB2	-	pELS
chrX	54846046	54846074	chrX:54846046-54846074	0	AAACTCCTCCGAGCTAAAGGAGCATGTTC	2	2	9	AB1	-	.
chrX	54847375	54847407	chrX:54847375-54847407	0	AAACAAATTTACAAGAAAAAAACAAACAACCCC	1	2	13	AA2	-	.
chrX	54848527	54848556	chrX:54848527-54848556	0	AGGTTAGCCCTAAATTCCAGAAACAAATTT	1	2	10	AA2	-	.
chrX	54850398	54850430	chrX:54850398-54850430	0	GGGCTTTTTCTAGCATAGCTAGGGGACATGGCT	1	2	13	AD2	-	.
chrX	54850592	54850611	chrX:54850592-54850611	3	AGACATGTGTAGACTTGCCT	4	1	0	D2	-	.
chrX	54851393	54851416	chrX:54851393-54851416	0	GGTCAAGCTCCCAAGGACATGACT	1	2	4	DD3	-	.
chrX	54854773	54854805	chrX:54854773-54854805	0	GGGGTTGTTTGTTTTTTTCTTGTAAATTTGTTT	1	2	13	AA2	-	.
chrX	54858878	54858906	chrX:54858878-54858906	0	GAACTTCCTCCTTTTGCTCGGAGTAGTTT	1	2	9	AA2	-	.
chrX	54860574	54860606	chrX:54860574-54860606	0	GGGATTGTTTGTTTTTTTCTTGTAAGTTTGTTT	1	2	13	AA2	-	.
chrX	54862350	54862375	chrX:54862350-54862375	0	AAATTTGTCTTGTCCTGGACTTTTTT	1	2	6	AA2	-	.
chrX	54868876	54868899	chrX:54868876-54868899	0	TAGCATTTCTAGTAAGACAAGCTT	1	2	4	AC1	-	.
chrX	54870376	54870405	chrX:54870376-54870405	0	GGGCTAGTTTCACTGTAGAAAGACCTTCTC	1	2	10	AB1	-	.
chrX	54874170	54874197	chrX:54874170-54874197	0	TAGCATGTTTTTCATTCCTAGCATTTCC	1	3	8	ACC1	-	.
chrX	54874466	54874498	chrX:54874466-54874498	0	AAACATTTTTTATGCCTGGAAATGAGCATACTT	1	2	13	AA2	-	.
chrX	54875585	54875610	chrX:54875585-54875610	0	CAGCTTGCTTGCCAAATGCCTTGTCT	1	3	6	CCD2	-	.
chrX	54876120	54876144	chrX:54876120-54876144	0	AAACTTGTTCATTTGAGAGGTGCCT	1	2	5	AB1	-	.
chrX	54877442	54877462	chrX:54877442-54877462	0	AAACAATCCTCAAACTATTCC	1	2	1	AA2	-	.
chrX	54877877	54877902	chrX:54877877-54877902	0	TGACTAGTTACTTCTCACACTAGTCC	1	3	6	CCD2	-	.
chrX	54879383	54879413	chrX:54879383-54879413	0	GAACCAGCCTTGCATCCCAGGAAAGAAGCCC	1	2	11	AB2	-	.
chrX	54882734	54882761	chrX:54882734-54882761	0	AGGCTCCTTTGTTTACCTAAGCAAGCCT	1	2	8	AB1	-	.
chrX	54883319	54883348	chrX:54883319-54883348	0	AGATATGTCTTGGGAATGCAAAACTGGTTC	2	2	10	AB3	-	.
chrX	54894776	54894798	chrX:54894776-54894798	0	GGATATGCCCATCCAACTTGCTA	1	3	3	ACC1	-	.
chrX	54895726	54895754	chrX:54895726-54895754	0	AAAGAATTTTAGAACTTAAAGACAAGTCT	1	2	9	AA1	-	.
chrX	54898031	54898052	chrX:54898031-54898052	0	GGGCATGTTTGAAAAATTATTT	2	2	2	AA1	-	.
chrX	54898387	54898417	chrX:54898387-54898417	0	AAACTACCCCACAGGCTGTAAAGACTTCTTT	1	2	11	AA2	-	.
chrX	54902098	54902120	chrX:54902098-54902120	0	GAGCTAGTTTTTTGGGCTGTCCT	1	2	3	AB4	-	.
chrX	54903021	54903046	chrX:54903021-54903046	0	TGACACGCTTTTGCATTAGCTTGTCT	1	3	6	BCC2	-	.
chrX	54910955	54910985	chrX:54910955-54910985	0	ATACTTGTTTGGTTAATTCTTGAACATGCAT	1	2	11	DD3	-	.
chrX	54917009	54917029	chrX:54917009-54917029	0	GATCTAGCTAAGGGCTTGTCA	1	3	1	CCD1	-	.
chrX	54917488	54917507	chrX:54917488-54917507	0	AAATTTGTTAAGACTTGTTT	2	2	0	AC1	-	.
chrX	54919756	54919777	chrX:54919756-54919777	0	AGACTTGTTTTTGGCCTAACTT	1	2	2	AD1	-	.
chrX	54922812	54922832	chrX:54922812-54922832	0	GAGATTGCCACCAACAAGCCC	1	3	1	ACC1	-	.
chrX	54923846	54923871	chrX:54923846-54923871	0	ATAAAAGTTTTACTTTGAGCTAGTCC	1	2	6	AD4	-	.
chrX	54924987	54925006	chrX:54924987-54925006	0	AGACATGCTGAGGGATGTCA	3	3	0	ACC2	-	.
chrX	54925237	54925263	chrX:54925237-54925263	0	CAGCATGTCAGTGATGAAAACATGGCT	1	3	7	CCD1	-	.
chrX	54927070	54927094	chrX:54927070-54927094	0	GAGGAAGCTCATCACAGACGAGTTT	1	2	5	AB2	-	.
chrX	54927428	54927452	chrX:54927428-54927452	0	ATACATGTCTCCCCTGGAGAAGCCC	1	2	5	AD2	-	.
chrX	54927624	54927649	chrX:54927624-54927649	0	AGGGTTGCTTGGTTAGAAACAAGTTT	1	1	6	A1	-	.
chrX	54928901	54928922	chrX:54928901-54928922	0	GAGCTAGTACCAGGGCTGGCTT	1	2	2	BD2	-	.
chrX	54933256	54933287	chrX:54933256-54933287	0	AGGCTTGTTTGGGAGTTGCGGAGGACTTCTTC	1	1	12	A1	-	.
chrX	54935595	54935626	chrX:54935595-54935626	0	AGGCAAGCCCAAGAGGTGGGGACAGTAAGCCC	1	2	12	AC1	-	.
chrX	54937199	54937225	chrX:54937199-54937225	0	TAGCATGCTTCACAGAAATACTAGCTC	1	2	7	CD	-	.
chrX	54941532	54941564	chrX:54941532-54941564	0	AAACAAATTTACAAGAAAAAAACAAACAACCCC	1	2	13	AA2	-	.
chrX	54945910	54945934	chrX:54945910-54945934	0	TTACAAGTCTGTGTGCAGCATGCTT	1	3	5	CCD1	-	.
chrX	54946560	54946587	chrX:54946560-54946587	0	AAACATCTCTGCAGTGTGAAACTTCTCC	1	2	8	AA2	-	dELS
chrX	54948377	54948401	chrX:54948377-54948401	0	ACACATGCCCAGAGTGGGCTTTTTT	1	2	5	AD3	-	.
chrX	54948946	54948967	chrX:54948946-54948967	0	TGGCTAGTTGTCAAAAAAGTTT	1	3	2	ACC2	-	.
chrX	54951664	54951693	chrX:54951664-54951693	0	GGGCAGGCCTTGGGTGCCAGGGCCAAGCTC	1	2	10	BD2	-	.
chrX	54952713	54952733	chrX:54952713-54952733	0	AAACATACTCCAAACATACTC	1	2	1	AA2	-	.
chrX	54962308	54962335	chrX:54962308-54962335	0	AAACATATCCTATGTAGGAAGCTTTCCT	1	2	8	AA2	-	.
chrX	54970225	54970253	chrX:54970225-54970253	0	AAACCTTTCTAGTACCAATAAGCAAGTTT	1	2	9	AB1	-	.
chrX	54975140	54975161	chrX:54975140-54975161	0	AGACATGTGCACACGCATGTTT	2	2	2	DD2	-	.
chrX	54979890	54979915	chrX:54979890-54979915	0	TGACTTGCTCTGTTGGAAGCCAGCTG	1	3	6	BCC2	-	.
chrX	54984009	54984037	chrX:54984009-54984037	0	AGGGTTGTTTTTTTCTTGTAAATTTGTTT	1	2	9	AA2	-	.
chrX	54985092	54985117	chrX:54985092-54985117	0	AAAGAAGCTCAAGCCCAAGGATGTTC	1	2	6	AA2	-	.
chrX	54985234	54985256	chrX:54985234-54985256	0	AGACTTACTTCACAAACTACTCC	1	2	3	AA2	-	.
chrX	54985508	54985529	chrX:54985508-54985529	0	AAACATACTTTAAAAATAGCCT	1	2	2	AA2	-	.
chrX	54986751	54986776	chrX:54986751-54986776	0	AAACATGCTCCAAGAGAGACAATATT	1	2	6	AD4	-	.
chrX	54988937	54988959	chrX:54988937-54988959	0	GGATTAACCTTGAAAACATGCCC	2	2	3	AA1	-	.
chrX	54989661	54989683	chrX:54989661-54989683	0	AAGTTGGTCCATAAAGCAAGTCT	1	2	3	AB1	-	.
chrX	54990430	54990453	chrX:54990430-54990453	0	AGGAAAGCTTAAGAAAGCTAACTT	1	2	4	AA2	-	.
chrX	54990581	54990603	chrX:54990581-54990603	0	TGGCTAGTTCTGCAGACAACCTC	1	2	3	AC2	-	.
chrX	54991660	54991682	chrX:54991660-54991682	0	GGACAAGATGAAGGGACTTGCTC	1	2	3	CD	-	.
chrX	54992738	54992768	chrX:54992738-54992768	0	TGGCTTGCTTGTTTGTCAACTAAACAGCCCC	1	3	11	ABC2	-	.
chrX	54993632	54993662	chrX:54993632-54993662	0	AAACAAGCTCTGCATAAGAAAGGAAAAGTTC	1	1	11	A2	-	.
chrX	54996088	54996117	chrX:54996088-54996117	0	GGGCTTTTCTTTAATTAATCAAACAAGCCT	1	1	10	A2	-	.
chrX	54996375	54996399	chrX:54996375-54996399	0	TGGCATGTTCAAGGTAATCTAGCTG	1	3	5	CCD2	-	dELS,CTCF-bound
chrX	54996632	54996664	chrX:54996632-54996664	0	AAACAAGCTTTATGGAAAGACCTCAGCTTGGCA	1	3	13	CCD1	-	.
chrX	54998048	54998076	chrX:54998048-54998076	0	GAGCTTGTTCAAAGCGCCACAGCAAATCA	1	3	9	ACC1	-	.
chrX	54998722	54998748	chrX:54998722-54998748	0	AAACCAGCCATGGAGACAGGCAAGTTC	1	2	7	BC1	-	PLS
chrX	54999182	54999202	chrX:54999182-54999202	0	AAACAAGCCATGAACCTGTCG	1	3	1	BCC2	-	.
chrX	55002527	55002548	chrX:55002527-55002548	0	GGAGAAGTTCCCAAATTTGCCT	1	2	2	AA2	-	.
chrX	55005440	55005463	chrX:55005440-55005463	0	AGGCTTGCTCTTTTAGTCTTGTCA	1	2	4	CD	-	.
chrX	55006231	55006255	chrX:55006231-55006255	0	GGAATTGCTTTGAGTAAGCAAACTT	1	2	5	AA2	-	.
chrX	55006290	55006321	chrX:55006290-55006321	0	ATGCAAGCTCGTGCAGAGGGAAAAACAAGCAT	1	2	12	DD3	-	.
chrX	55008244	55008264	chrX:55008244-55008264	0	GTGCTTGCTCTAGCCAAGCCT	1	2	1	DD2	-	dELS
chrX	55012586	55012608	chrX:55012586-55012608	0	AGACTAGCCTGGCCAACATGGTG	1	3	3	CCD1	-	.
chrX	55014836	55014857	chrX:55014836-55014857	0	GGGCTCGCCTCAGGGCTTGGCC	1	2	2	BD2	-	.
chrX	55016472	55016491	chrX:55016472-55016491	0	AAGCTTGCCCAAGCTAGTAA	3	2	0	CD	-	.
chrX	55019840	55019871	chrX:55019840-55019871	0	AGGCAAGGCTAGATAAACAATTAGATAAGTTC	1	2	12	AD2	-	.
chrX	55019993	55020012	chrX:55019993-55020012	0	GAAGAAGTTTGAAAAAGCTC	1	2	0	AA2	-	.
chrX	55025272	55025291	chrX:55025272-55025291	0	TAAGTAGTTTCAGCATGTCT	4	3	0	ACC1	-	.
chrX	55026104	55026127	chrX:55026104-55026127	0	AAACTTGCTGCCTCCGAGATGCTC	1	3	4	ACC2	-	.
chrX	55032101	55032132	chrX:55032101-55032132	0	GAACATCTTTTGGCATTTGTGAGAGCATTTTT	1	2	12	AA2	-	.
chrX	55038394	55038421	chrX:55038394-55038421	0	CAACAAGTTATAAAATGTGAATATGTTC	1	3	8	ACC2	-	.
chrX	55038545	55038570	chrX:55038545-55038570	0	GGGGAAGTTTAAATAGGGACTTGTAT	1	2	6	AD3	-	.
chrX	55042888	55042916	chrX:55042888-55042916	0	AGGCAAGATTAAGCAAAAAGAACAAATCT	1	2	9	AD2	-	.
chrX	55044765	55044790	chrX:55044765-55044790	1	AAGGTTGTCCTGGTTAAGGCTTGTCA	1	2	6	AC2	-	.
chrX	55045386	55045414	chrX:55045386-55045414	0	TGACTTGCCTTAATACTCAGAAGTTGTTC	1	2	9	AC2	-	pELS
chrX	55045458	55045484	chrX:55045458-55045484	0	AGACATTTTTCTATGACTAACATGTCT	1	2	7	AC2	-	.
chrX	55046573	55046602	chrX:55046573-55046602	0	AAGCAAGCATAGGTGGACTAAAGGAAGCTT	1	2	10	AD2	-	.
chrX	55051752	55051780	chrX:55051752-55051780	0	GAACTTCCTCCTTTAGCTCGGAGTAGTTT	1	2	9	AA2	-	.
chrX	55055583	55055605	chrX:55055583-55055605	0	GGAAATGTTTAGAGGGCTTCTTT	1	2	3	AA2	-	.
chrX	55058284	55058314	chrX:55058284-55058314	0	AAACTTTCCCTAAAAAACAAAAAACTTGTAT	1	2	11	AD2	-	.
chrX	55058628	55058656	chrX:55058628-55058656	0	AAATTAATTCTCACAGGCTAGGCTTGCTT	1	2	9	AA1	-	.
chrX	55066450	55066472	chrX:55066450-55066472	0	AGGATTTCTTGTAGGACATGTCT	2	2	3	AA1	-	.
chrX	55066921	55066945	chrX:55066921-55066945	0	AGATTTGCTCTTTTGAGACTATTTT	1	2	5	AA2	-	.
chrX	55066957	55066976	chrX:55066957-55066976	0	AGGCATGCTTAAAATTTTTT	2	2	0	AA1	-	.
chrX	55071996	55072023	chrX:55071996-55072023	0	GAACATGCTCCTTAGCTCAGAAGAGTTT	2	2	8	AB1	-	.
chrX	55073135	55073165	chrX:55073135-55073165	0	CAACTAGCTCAGTGTCTGCCCGAACAACTGC	1	3	11	ACD2	-	.
chrX	55073889	55073908	chrX:55073889-55073908	0	AAGCTTTCCTGAAGTTGTTT	1	2	0	AA2	-	.
chrX	55074960	55074985	chrX:55074960-55074985	0	GCACTTGTCTGTTGTTACGCATGTCT	1	2	6	DD2	-	.
chrX	55078065	55078096	chrX:55078065-55078096	0	AGGCCTGTTTTTAACAAATACATAACATGTTT	1	2	12	BC2	-	.
chrX	55079091	55079120	chrX:55079091-55079120	0	GGAAAAGGCCACCTGGGGCCAGGCATGTCC	2	2	10	AD1	-	.
chrX	55082847	55082877	chrX:55082847-55082877	0	AATCATGTCGTCTGCAAACAGGGACAAGTTG	1	3	11	CCD1	-	.
chrX	55087891	55087910	chrX:55087891-55087910	0	AAGCTTTCCTGAAGTTGTTT	1	2	0	AA2	-	.
chrX	55089316	55089342	chrX:55089316-55089342	0	GGGATTGCCTGAAGATGGGGCAAGTGC	1	2	7	AD3	-	.
chrX	55091998	55092029	chrX:55091998-55092029	0	AGGCCTGTTTTTAACAAATACATAACATGTTT	1	2	12	BC2	-	.
chrX	55093024	55093053	chrX:55093024-55093053	0	GGAAAAGGCCACCTGGGGCCAGGCATGTCC	2	2	10	AD1	-	.
chrX	55094828	55094858	chrX:55094828-55094858	0	TAGCTTCCTTGCATTGGGTTAGAACATGCTC	1	2	11	AC1	-	.
chrX	55097759	55097782	chrX:55097759-55097782	0	GGGCTTGTTTTCTGTAACTTTTTC	1	2	4	AC1	-	.
chrX	55097901	55097922	chrX:55097901-55097922	0	AGGCTTTTCTTGGGGCTTTCTT	1	2	2	AA2	-	.
chrX	55098683	55098706	chrX:55098683-55098706	0	CAACTACCCCACACAGACTTGCCT	1	2	4	AC1	-	.
chrX	55100582	55100601	chrX:55100582-55100601	0	AGACTTGTTCATAGAAGCTT	2	2	0	AD1	-	.
chrX	55102894	55102913	chrX:55102894-55102913	0	AAGCAAGCCCCAGCTAATTC	2	2	0	AC1	-	.
chrX	55105862	55105894	chrX:55105862-55105894	0	GGGGTTGTTTGATTTTTTCTTGTAAATTTGTTT	1	2	13	AA2	-	.
chrX	55106397	55106416	chrX:55106397-55106416	0	AAACATGCTCCAAATTGTTT	3	2	0	AC1	-	.
chrX	55110044	55110075	chrX:55110044-55110075	0	GAGCTTGACCTTGTAACGATGTGGCCATGCTT	1	2	12	DD2	-	.
chrX	55110330	55110358	chrX:55110330-55110358	0	AAGTTTGTTTCTGCAATTTAGGCTAACCC	1	2	9	AA2	-	.
chrX	55111334	55111362	chrX:55111334-55111362	0	AAACTTGCTTTCACTTTGAAAAAAAATCT	1	2	9	AA1	-	.
chrX	55111682	55111705	chrX:55111682-55111705	0	GAACAGGCTGAAGGCGGCTTGTTC	1	3	4	BCC2	-	.
chrX	55114183	55114204	chrX:55114183-55114204	0	TGGCATGTTCTGAGACTTATGC	1	3	2	ACD2	-	.
chrX	55116401	55116420	chrX:55116401-55116420	0	AAACTTGTTTAAAGAAGTAT	2	2	0	AD1	-	.
chrX	55116822	55116849	chrX:55116822-55116849	0	CGATAAGTTTAGGTTGCAAGACATGTTT	1	2	8	AC3	-	dELS
chrX	55119548	55119567	chrX:55119548-55119567	0	GCACTTCCTCAGGCAAGCTT	2	2	0	AD1	-	.
chrX	55123123	55123145	chrX:55123123-55123145	0	GGACAAGTTCTTCAAACTATGTG	1	3	3	ACD2	-	.
chrX	55123488	55123509	chrX:55123488-55123509	0	AAGCTAGCTTTGGAATAAATCC	1	2	2	AA1	-	.
chrX	55129030	55129062	chrX:55129030-55129062	0	ATACAAGCCTTCAGTTATAAGATGAATAAGTTC	1	2	13	AD2	-	.
chrX	55129718	55129747	chrX:55129718-55129747	0	GAGCAAACTTTAACTCTGGAAGACATCCTC	1	2	10	AA2	-	.
chrX	55132010	55132031	chrX:55132010-55132031	0	AGCCATGTTTTCAAACATGTCC	2	1	2	D1	-	.
chrX	55132124	55132144	chrX:55132124-55132144	0	GAACAAGTCTAGTGCGAGCTT	1	2	1	BD1	-	.
chrX	55134906	55134937	chrX:55134906-55134937	0	TAGCATGTGAGATGACAAAATTAAGCTTGCTT	1	3	12	CCD2	-	.
chrX	55135554	55135579	chrX:55135554-55135579	0	GAGCAATTTTGAATGAAAGCAAGTTA	1	2	6	AC2	-	.
chrX	55139052	55139072	chrX:55139052-55139072	0	GAACTTCCTAGAGACTTGTTG	1	3	1	ACC2	-	.
chrX	55139751	55139780	chrX:55139751-55139780	0	GGAAATGCCTGGATGTCCAGGGAGAAGTTT	1	2	10	AA2	-	.
chrX	55141796	55141820	chrX:55141796-55141820	0	AATCTTGCCTACTTCAAAAAAGTCT	1	2	5	AD2	-	.
chrX	55143022	55143041	chrX:55143022-55143041	0	AAAAAAATCCAGACAAGTCC	1	2	0	AA1	-	.
chrX	55143842	55143868	chrX:55143842-55143868	0	AAACCAGTTTATGACATAAACAGGTTT	1	2	7	BB2	-	dELS
chrX	55145713	55145741	chrX:55145713-55145741	0	AGACTTACTTGTATTTTAAAAAGATGTTT	1	2	9	AA2	-	.
chrX	55146082	55146101	chrX:55146082-55146101	0	CATCATGTTGGAGCTTGCCC	4	3	0	CCD1	-	.
chrX	55147353	55147375	chrX:55147353-55147375	0	AAACATGTTAAAAGAACTTGTGC	1	2	3	CD	-	.
chrX	55147898	55147921	chrX:55147898-55147921	0	AGAAATGCTCATTAAGACATTTTT	1	2	4	AA2	-	.
chrX	55148204	55148229	chrX:55148204-55148229	0	AAAAATGCCTGTAAATAAACTTGTCA	1	2	6	AC2	-	.
chrX	55156996	55157019	chrX:55156996-55157019	0	GGCCATCTTTGAAAAAGCTTGTTC	2	2	4	AD1	-	.
chrX	55157135	55157157	chrX:55157135-55157157	0	AAAAATGTTTCCCAAAGTAGTTC	1	2	3	AA2	-	.
chrX	55157381	55157409	chrX:55157381-55157409	0	AAACTAGCCGGCCATGGTGGTGCATGCCT	1	2	9	CD	-	.
chrX	55157875	55157907	chrX:55157875-55157907	0	TGGCAAGTTAGACACACTTGTACAGAAATGTTC	1	3	13	ACC2	-	.
chrX	55158782	55158810	chrX:55158782-55158810	0	AGACTTGCCTTCCAGCTAATAACATATCA	1	3	9	ACC1	-	.
chrX	55159321	55159342	chrX:55159321-55159342	0	GAACTTGTCTGAAAAAATGTCA	1	2	2	AC1	-	.
chrX	55159796	55159820	chrX:55159796-55159820	0	AAACATTCTTTTCTCAAAATTGTTT	1	2	5	AA2	-	pELS
chrX	55162878	55162904	chrX:55162878-55162904	0	GAACAAGCTTTTGTAATGATCATTCCT	2	2	7	AD1	-	pELS
chrX	55163124	55163154	chrX:55163124-55163154	0	GGGCAAGCTTAAGCCAGATAAGGACTAGGTT	1	1	11	D1	-	.
chrX	55167119	55167148	chrX:55167119-55167148	0	AACCATGTTTTCAGTCTGAGAAACTTGTCC	2	1	10	D1	-	.
chrX	55168361	55168381	chrX:55168361-55168381	0	GAATTTATTCTGAGCAAGTCT	1	2	1	AA1	-	.
chrX	55169587	55169609	chrX:55169587-55169609	0	CCACTAGCTTCATCAACATGTTT	1	3	3	CCD1	-	.
chrX	55170809	55170834	chrX:55170809-55170834	0	GTGCATGCCCCTTGCTGGGCAAGTCC	2	1	6	D1	-	pELS
chrX	55171676	55171698	chrX:55171676-55171698	0	GCACATGTTCACTAGGCTTCCTC	1	2	3	AD3	-	.
chrX	55172574	55172595	chrX:55172574-55172595	0	ACACTTGCCCTGGGACTTACTT	1	2	2	AD3	-	.
chrX	55176140	55176162	chrX:55176140-55176162	0	AGACTTTCTTTGAAAGGTAGTTC	1	2	3	AA2	-	.
chrX	55176739	55176766	chrX:55176739-55176766	0	AGGCTTGCTCTGTCGCCCAGGCTAGAGT	1	2	8	DD4	-	.
chrX	55177125	55177154	chrX:55177125-55177154	0	GAGAATGCATGTAGGCCAGTGAGCATGCTC	2	2	10	AD1	-	.
chrX	55177475	55177496	chrX:55177475-55177496	0	AAGATAGTTTTCAGACTATTTC	1	2	2	AA2	-	.
chrX	55177730	55177755	chrX:55177730-55177755	0	AAGCTTGTTCTTTTGAAAAATAGCTA	1	2	6	AC1	-	.
chrX	55178858	55178888	chrX:55178858-55178888	0	GGAGAAGCTTCAGTCCTGCTGGGGCTTCCCC	1	2	11	AA2	-	.
chrX	55180342	55180368	chrX:55180342-55180368	0	AAAGTAGTTCTTTTGTCAGACATATTT	1	2	7	AA2	-	.
chrX	55181742	55181761	chrX:55181742-55181761	0	TAACTTGCTTAGGCTAGTGC	3	2	0	CD	-	.
chrX	55183877	55183904	chrX:55183877-55183904	0	GGGCATTTTCACTGGGGCAAGGATGCTT	1	2	8	AA2	-	.
chrX	55184625	55184645	chrX:55184625-55184645	0	AAACTAGCTTAAAGCAAGTTT	2	0	1	0	-	.
chrX	55184748	55184769	chrX:55184748-55184769	0	AAGATAGCTTTCAAACAACTTC	1	2	2	AA2	-	.
chrX	55185727	55185746	chrX:55185727-55185746	0	GAACTAGTGTAAGCAAGTGT	2	2	0	DD2	-	.
chrX	55187081	55187102	chrX:55187081-55187102	0	AAAGTTGATCTAAGGCTTGCTC	1	2	2	AD1	-	.
chrX	55189180	55189200	chrX:55189180-55189200	0	AAACAAGTTTTCAGCATGTAC	2	2	1	CD	-	.
chrX	55195145	55195169	chrX:55195145-55195169	0	AGACAATTTTCCAAAGAAGAAGCCC	1	2	5	AA2	-	.
chrX	55196183	55196214	chrX:55196183-55196214	0	AAACATGCCTTTTAAAAGGGAAGAGAAAGCTG	1	2	12	AC1	-	.
chrX	55196890	55196917	chrX:55196890-55196917	0	TGACATGCTTTGATTTTCTGGTTTGTTC	1	3	8	ACC2	-	.
chrX	55197107	55197137	chrX:55197107-55197137	0	AAATAAGCTTTGAATTAGACATAACTTGTTC	1	2	11	AC2	-	.
chrX	55200399	55200429	chrX:55200399-55200429	0	GGCCTTGTTCCCCATCCTTTGGAACTTTTCT	1	2	11	AD3	-	.
chrX	55201056	55201088	chrX:55201056-55201088	0	AGACAGGTCTCAGTTAATTTAGAAAGTTTGTTT	1	2	13	AB2	-	.
chrX	55201407	55201427	chrX:55201407-55201427	0	AGGTTTGTCCTGAGCAACTCC	1	2	1	AA2	-	.
chrX	55201778	55201805	chrX:55201778-55201805	0	AAACATATTTTTAATAAGAGGCATTTCT	1	2	8	AA2	-	dELS
chrX	55202623	55202655	chrX:55202623-55202655	0	AGTCTAGTCCCCAGGCAGGAAGGGGATTTGTTT	1	2	13	AD2	-	.
chrX	55202966	55202992	chrX:55202966-55202992	0	GGACAAATTCATTTGCAAAATAAGTTT	1	2	7	AA2	-	.
chrX	55203508	55203529	chrX:55203508-55203529	0	AAATATGCTTCAAAGTTTGCTC	1	2	2	AA2	-	.
chrX	55205091	55205119	chrX:55205091-55205119	0	TAACTTGCCCATACCCACAGAGCTTCTTT	1	2	9	AC2	-	.
chrX	55207054	55207080	chrX:55207054-55207080	0	AGATTTGCTACAGCCTAAGACTAGCCT	1	2	7	AC1	-	.
chrX	55207557	55207586	chrX:55207557-55207586	0	AGGCTTGTTGAGCTTTCTGCTGACAATTCC	1	3	10	ACC1	-	.
chrX	55209311	55209335	chrX:55209311-55209335	0	AGGCTTTCTTTTTAAAGACTTATTT	1	2	5	AA2	-	.
chrX	55212628	55212651	chrX:55212628-55212651	0	CAACTAGTTATTTAGAGCAAATTC	1	3	4	ACC1	-	.
chrX	55218250	55218282	chrX:55218250-55218282	0	GATCCAGTTTCAATCTTTTGCATAAGCTAGCCA	1	3	13	BCD1	-	.
chrX	55218917	55218936	chrX:55218917-55218936	0	AAACTTTCCTGAAGTAGTTT	1	2	0	AA2	-	.
chrX	55223404	55223425	chrX:55223404-55223425	0	TGAAATGCTTTTAAGCATGTTG	2	3	2	ACC1	-	.
chrX	55223481	55223500	chrX:55223481-55223500	0	CATAATGTCTAAACTAGTCC	3	3	0	ACD1	-	.
chrX	55225395	55225420	chrX:55225395-55225420	0	AAGTAAGTTCAATTTGGGGCATGCTG	1	2	6	AC2	-	.
chrX	55226466	55226486	chrX:55226466-55226486	0	GATCAAGCTCTAGGATAGTTC	1	2	1	AD2	-	.
chrX	55239304	55239325	chrX:55239304-55239325	0	AAGGATGGTTGCAAACAAGCCC	2	2	2	AD1	-	.
chrX	55239786	55239809	chrX:55239786-55239809	0	AAAATAGCCTCAAAGGGCAAACCT	1	2	4	AA2	-	.
chrX	55240235	55240263	chrX:55240235-55240263	0	AGGGATTTTTATTAACACCAGACATGTCC	2	2	9	AA1	-	.
chrX	55243410	55243442	chrX:55243410-55243442	0	AAACAAATTTACAAGAAAAAAACAAACAACCTC	1	2	13	AA2	-	.
chrX	55244567	55244598	chrX:55244567-55244598	0	AAGCTAGCAGAAGACAATAAATAAACAAGCTC	1	2	12	CD	-	.
chrX	55245709	55245735	chrX:55245709-55245735	0	AAGCTTCTTCAGCTGATAAGCAACTTC	1	2	7	AA2	-	.
chrX	55246701	55246728	chrX:55246701-55246728	0	AAACAAATTTACAAGAAAAAACAACCCC	1	2	8	AA2	-	.
chrX	55247756	55247784	chrX:55247756-55247784	0	AAGGATGCCCACTTTCAACAAGGATGCCC	1	2	9	AA2	-	.
chrX	55256449	55256468	chrX:55256449-55256468	0	TATGTTGCCCAGGCTAGTCT	2	3	0	ACD1	-	.
chrX	55262779	55262810	chrX:55262779-55262810	0	AAGCTAGTTTAATCCAAAGTGTGAATTAGTGT	1	2	12	AD1	-	.
chrX	55263456	55263477	chrX:55263456-55263477	0	AAATAAGTCTAAAGACATTTTT	1	2	2	AA2	-	.
chrX	55264934	55264959	chrX:55264934-55264959	0	GGACATGCCCAGCAACGGACATGCAT	2	1	6	D1	-	.
chrX	55266386	55266417	chrX:55266386-55266417	0	GAGAAAGTTTTTAGGCAGAATCAGACAAGTGC	1	2	12	AD3	-	.
chrX	55268159	55268179	chrX:55268159-55268179	0	AAAGAATTCTAAGACTAGTCT	1	2	1	AA1	-	.
chrX	55270273	55270301	chrX:55270273-55270301	0	AAACTACTCTGAGCTAAAGGAGGAAGTTT	1	2	9	AA2	-	.
chrX	55273269	55273289	chrX:55273269-55273289	0	AGGGATGTTTGGAGCAAGTCA	1	2	1	AC2	-	.
chrX	55274125	55274152	chrX:55274125-55274152	0	AGGATTGTTTTAAGTAAGAAAAAAGTCT	1	2	8	AA2	-	.
chrX	55276878	55276909	chrX:55276878-55276909	0	AAACTTGCTTTCACTTTGAAAAAAACAAACAA	1	3	12	ACD2	-	.
chrX	55278939	55278958	chrX:55278939-55278958	0	AAACTTTCTTGAAGTTGTTT	1	2	0	AA2	-	.
chrX	55283322	55283351	chrX:55283322-55283351	0	AAACATGTTCTGACTTTTGAAAGTAAGTCA	1	2	10	AC1	-	.
chrX	55283390	55283421	chrX:55283390-55283421	0	AGGCCTGTTTTTAACAAATACATAACATGTTG	1	3	12	BCC1	-	.
chrX	55283576	55283604	chrX:55283576-55283604	0	AAGCAACTACATAATGGCTAAACTAGTCC	1	2	9	AD1	-	.
chrX	55284405	55284434	chrX:55284405-55284434	0	GGAAAAGGCCACCTGGGGCCAGGCATGTCC	2	2	10	AD1	-	.
chrX	55287825	55287853	chrX:55287825-55287853	0	AGGCATGCACCACCATACCAAGCTAATTT	1	2	9	AD2	-	.
chrX	55288625	55288646	chrX:55288625-55288646	0	AAATTTGCTGAGTAACATGTTC	2	3	2	ACC1	-	.
chrX	55289071	55289097	chrX:55289071-55289097	0	GGAGTAGCTCAGGCTGAGGACCTGCCT	1	2	7	AB2	-	.
chrX	55289934	55289954	chrX:55289934-55289954	0	AGAAAAGTCCCAGGCTTTTCT	1	2	1	AA2	-	.
chrX	55294429	55294460	chrX:55294429-55294460	0	GGGGTTGTTTGTTTTTTCTTGTAAATTTGTTT	1	2	12	AA2	-	.
chrX	55295631	55295650	chrX:55295631-55295650	0	GGGCATCCTTAGGCTGGTTT	2	2	0	AB2	-	.
chrX	55295917	55295941	chrX:55295917-55295941	0	GGACTTGATCGTGTTGGATAAGCTT	1	2	5	AD2	-	.
chrX	55297756	55297783	chrX:55297756-55297783	0	TAACTTGTCATGTACATTAGGTATGTCT	1	3	8	ACC2	-	.
chrX	55298494	55298526	chrX:55298494-55298526	0	GGGGTTGTTTGTTTGTTTCTTGTAAATTTGTTT	1	2	13	AA2	-	.
chrX	55302590	55302618	chrX:55302590-55302618	0	AAACTTCCTCCTGTAGCTCGGAGAAGTTT	1	2	9	AA2	-	.
chrX	55304268	55304299	chrX:55304268-55304299	0	AAACTTGCTTCCATTCTCCTTGTCACTTGCTT	1	2	12	CD	-	.
chrX	55304655	55304683	chrX:55304655-55304683	0	GAACATGCTCCTTCAGCTCAGAGGTGTTT	2	2	9	AB1	-	.
chrX	55306974	55307003	chrX:55306974-55307003	0	GGACTATTTCTGGAGAGCTAGAGCAATCTT	1	2	10	AA2	-	.
chrX	55307560	55307579	chrX:55307560-55307579	0	AAGCTTGCCTAGGCATGGAG	3	3	0	CDD3	-	.
chrX	55308312	55308333	chrX:55308312-55308333	0	AGAAAAGTTCAAAGGCTACCTC	1	2	2	AA2	-	.
chrX	55308766	55308796	chrX:55308766-55308796	0	AGACTAGTTCTCATGACTTGAGAGTTTGCTC	1	1	11	A2	-	.
chrX	55309741	55309763	chrX:55309741-55309763	0	CAACTTGCTTTGAGAACTTGAGC	1	3	3	CDD3	-	.
chrX	55311432	55311458	chrX:55311432-55311458	0	GAGCTGGCTTAGAGCCAGAACTAGTTT	1	1	7	B2	-	.
chrX	55311701	55311729	chrX:55311701-55311729	0	GGACTACCCCTTGGAGCAGGAGCTAGTTC	1	1	9	A2	-	.
chrX	55313695	55313720	chrX:55313695-55313720	0	TGACTTGCTTGTTTAAAAACTATTTT	1	2	6	AC2	-	.
chrX	55314816	55314846	chrX:55314816-55314846	0	TGGGTTGCCTGTTTACTCTACTGACTAGTTC	1	3	11	ACC1	-	.
chrX	55317704	55317730	chrX:55317704-55317730	0	AGAGTAGTTTCTATTTTGAAGAAGTCT	1	2	7	AA2	-	.
chrX	55323126	55323151	chrX:55323126-55323151	0	AGACCAGCCTGACACTGGGCAAGCCC	1	1	6	B1	-	.
chrX	55323331	55323353	chrX:55323331-55323353	0	GATCAAGTCTGTGGGGCAGGTCT	1	2	3	BD3	-	.
chrX	55324837	55324856	chrX:55324837-55324856	0	AAATTTGTTGAGGCATGTTT	3	2	0	AC1	-	.
chrX	55326758	55326787	chrX:55326758-55326787	0	TGACAAGTTACATTTTGTTGAAACATGCAC	1	3	10	CCD1	-	.
chrX	55327138	55327157	chrX:55327138-55327157	0	GTGGAAGTCCAAGCTTGCCA	2	3	0	ACD1	-	.
chrX	55328320	55328344	chrX:55328320-55328344	0	TTTCTAGCTTCAGCCAGGCTTGCTC	1	3	5	CDD2	-	.
chrX	55329786	55329817	chrX:55329786-55329817	0	GGACTTGCTTACTAAGAAATTTGAACTTGACA	1	2	12	CD	-	.
chrX	55329881	55329909	chrX:55329881-55329909	0	GAGCATCCTTGGAGAGGCTAGGCAAGTAT	1	2	9	AD2	-	.
chrX	55332807	55332831	chrX:55332807-55332831	0	TTACTAGCCCTGGGGAGACTTGTTT	1	2	5	CD	-	.
chrX	55336399	55336428	chrX:55336399-55336428	0	AATCATTCCTCCACATGAGAGGGCTTGTTC	2	2	10	AD1	-	.
chrX	55337668	55337687	chrX:55337668-55337687	0	CGACTTGTTCAAAAAAGTCA	2	3	0	ACC2	-	.
chrX	55339257	55339287	chrX:55339257-55339287	0	AAGCTTGTTTTATGACAGTAGAGGCAAGCAA	1	2	11	CD	-	.
chrX	55341282	55341313	chrX:55341282-55341313	0	GGAGTTGTCCAGGGTGGTTTCCAGGCTACTTC	1	2	12	AA2	-	.
chrX	55341935	55341957	chrX:55341935-55341957	0	CAACAAGTATCTGAGACAAGTCT	1	2	3	CD	-	.
chrX	55342767	55342791	chrX:55342767-55342791	0	GAGCATGCACTAAAAGAAAATGCTT	1	2	5	AD2	-	dELS,CTCF-bound
chrX	55344870	55344898	chrX:55344870-55344898	0	AAACTTCTCCAAGCTAAAGGAGCATGCTC	1	1	9	A2	-	.
chrX	55351733	55351752	chrX:55351733-55351752	0	AAATTTGCTAAGGCTTGTTT	2	2	0	AC1	-	.
chrX	55355642	55355666	chrX:55355642-55355666	0	TAGGATGCCCATGCTAAGCATGCTT	1	2	5	AC3	-	.
chrX	55355796	55355824	chrX:55355796-55355824	0	ACACAAGCTTCTGAATTTAAAAGAAGCTC	1	2	9	AD2	-	.
chrX	55355926	55355947	chrX:55355926-55355947	0	AAAATTGTTTTTAAACTACTCT	1	2	2	AA2	-	.
chrX	55358547	55358568	chrX:55358547-55358568	0	AAACAACTACATAAACAAGTCT	1	2	2	AD1	-	.
chrX	55360838	55360864	chrX:55360838-55360864	0	AAGCTTCTTCAGCTGATAAGCAACTTC	1	2	7	AA2	-	.
chrX	55361246	55361270	chrX:55361246-55361270	0	GGGCTTGTATAGCTAAGACAATCCT	1	2	5	AD2	-	.
chrX	55363939	55363966	chrX:55363939-55363966	0	GACAAAGTTCTTCAAGGAAGACATGCTG	1	3	8	ACD1	-	.
chrX	55366476	55366499	chrX:55366476-55366499	0	GAACAATTTTGGAGGAGCAATCCT	1	2	4	AA2	-	.
chrX	55370650	55370675	chrX:55370650-55370675	0	TAGCATGCCAAGAAGTGAACTTTCTT	1	3	6	ACC1	-	.
chrX	55374076	55374097	chrX:55374076-55374097	0	TGTATTGTTTTGAGGCATGTTC	1	3	2	ACD1	-	.
chrX	55374861	55374882	chrX:55374861-55374882	0	GAGCATGTACAGGGGAATGCCC	1	2	2	AD2	-	.
chrX	55375956	55375975	chrX:55375956-55375975	0	AAATTTGTTGAGACTTGCTG	3	3	0	ACC1	-	.
chrX	55376871	55376899	chrX:55376871-55376899	0	AGGTTTGTCTTGGCTATTTGGGCTATTTT	1	2	9	AA2	-	.
chrX	55377282	55377308	chrX:55377282-55377308	0	GAAGTTGCTTATCAGCCGAAGAAGCTT	1	2	7	AA2	-	.
chrX	55384972	55384999	chrX:55384972-55384999	0	GAACATGCCCTTAAGACACAGATTGCTC	1	2	8	AC1	-	.
chrX	55385732	55385761	chrX:55385732-55385761	0	AAGCATACCCAAAAATGTGGAAGCAACTTT	1	2	10	AA2	-	.
chrX	55385890	55385910	chrX:55385890-55385910	0	GAACTTCCTAGAGACATGTTG	1	3	1	ACC2	-	.
chrX	55386373	55386395	chrX:55386373-55386395	0	GAAAATGTCTCCCGGGCATGTCA	1	2	3	AC2	-	.
chrX	55387057	55387086	chrX:55387057-55387086	0	GGACTACCCCACTAGATTTGGGACTTGCAT	1	2	10	AD2	-	.
chrX	55387533	55387555	chrX:55387533-55387555	0	AGGCAATTCCCCTGCACATGTTC	1	2	3	AD2	-	.
chrX	55388613	55388632	chrX:55388613-55388632	0	AAACATGTACAAACATTTTT	3	2	0	AD2	-	.
chrX	55396056	55396086	chrX:55396056-55396086	0	AAAAAAGTCTTTCCTTATCTAAGACTAGATT	1	2	11	AD3	-	.
chrX	55400101	55400131	chrX:55400101-55400131	0	GAGCTTGTACCATTCCTTCTGAAACTATTCC	1	2	11	AD2	-	.
chrX	55401810	55401842	chrX:55401810-55401842	0	AAACAAATTTACAAGAAAAAAGCAAACAACCTC	1	2	13	AA2	-	.
chrX	55408975	55408996	chrX:55408975-55408996	0	TGACTTGTCTTTAGGCAATTAC	1	3	2	ACD2	-	.
chrX	55411506	55411535	chrX:55411506-55411535	0	AAGCTTTTCAGTGAGTTTCCAGACAAGTCA	1	3	10	ACC2	-	.
chrX	55415381	55415402	chrX:55415381-55415402	0	TGACTTCTCATTAAACTTGCCT	1	3	2	ACC2	-	.
chrX	55417844	55417866	chrX:55417844-55417866	0	GAACCAATTTGGGAAACATGTTT	2	2	3	AB1	-	.
chrX	55418734	55418756	chrX:55418734-55418756	0	ACCCATGTTCATAAAACAAGTTG	1	3	3	CDD2	-	.
chrX	55420486	55420512	chrX:55420486-55420512	0	AAGCTTCTCCAGCTGATAAGCAACTTC	1	2	7	AA2	-	.
chrX	55421714	55421746	chrX:55421714-55421746	0	GGGGTTGTTTGTTTTTTTCTTGTAAATTTGTTT	1	2	13	AA2	-	.
chrX	55422734	55422753	chrX:55422734-55422753	0	AGACTTTTCTGAAGTTGCTT	1	2	0	AA2	-	.
chrX	55431811	55431840	chrX:55431811-55431840	0	AAACAAATTTACAAGAAAAAAAACAACCCC	1	2	10	AA2	-	.
chrX	55435410	55435439	chrX:55435410-55435439	0	AAGCAGGTTTAACCAAAAAAAGACTACCTC	1	2	10	AB2	-	.
chrX	55435737	55435758	chrX:55435737-55435758	0	AGACTTGTCCCACAAAATGTTA	1	3	2	ACC2	-	.
chrX	55436914	55436935	chrX:55436914-55436935	0	AAACAAGTCTTAAAACATTCAA	1	3	2	ACD2	-	.
chrX	55442137	55442156	chrX:55442137-55442156	0	GAAAATGTACAGGCATGTCC	3	2	0	AD1	-	.
chrX	55442262	55442294	chrX:55442262-55442294	0	CAGATTGCCCCTGATATCACTTGGGGCATGTCG	1	3	13	ACC1	-	.
chrX	55447234	55447259	chrX:55447234-55447259	0	AAACTAGGTATCAATGGAACATGTCC	1	2	6	CD	-	.
chrX	55448545	55448574	chrX:55448545-55448574	0	AAACAAATTTTCAACAAAACAAACAACCCC	1	2	10	AA2	-	.
chrX	55449709	55449733	chrX:55449709-55449733	0	GCACATGTTCATAGGGAACATGCGC	1	2	5	DD3	-	.
chrX	55450893	55450912	chrX:55450893-55450912	0	TGACTTGCTTAAACTAATAC	2	3	0	ACD2	-	.
chrX	55451003	55451029	chrX:55451003-55451029	0	AGACAAGCTTCAGGGAGAAACAGGTCT	1	1	7	B1	-	.
chrX	55452206	55452238	chrX:55452206-55452238	2	GAACTACCCTTTGTAGCTGAGAACGGCTTGTTT	1	2	13	AC2	-	PLS,CTCF-bound
chrX	55452617	55452646	chrX:55452617-55452646	0	GAGCAATTTTCAGGGCACCAAGAAAAGTCT	1	2	10	AA2	-	pELS,CTCF-bound
chrX	55455429	55455455	chrX:55455429-55455455	0	GCACCTGCCTGTCCCAGAGGCATGCCA	1	3	7	BCD1	-	.
chrX	55455498	55455520	chrX:55455498-55455520	0	CAGGATGCTCCTCCGGCTAGCTC	1	3	3	ACC1	-	.
chrX	55456750	55456782	chrX:55456750-55456782	0	GAGCATTTCCTTCCAAGACAAGTGGACTTCCCC	1	2	13	AA2	-	.
chrX	55457017	55457038	chrX:55457017-55457038	0	AGACAGGTTCCAGGGCATCCTC	1	2	2	AB2	-	.
chrX	55463936	55463960	chrX:55463936-55463960	0	AAAATTGTCAGAAGTGGGCATGCCA	1	3	5	ACC1	-	.
chrX	55464332	55464351	chrX:55464332-55464351	0	AAGCAAGTTTGGACTGGTTG	3	2	0	BC3	-	.
chrX	55465066	55465088	chrX:55465066-55465088	0	AAGCAAGTTCAATGGAGTTGGTC	1	2	3	AD1	-	.
chrX	55466098	55466126	chrX:55466098-55466126	0	AAACTTGTTTGCTTTCCATAAATAATCCT	1	2	9	AA1	-	.
chrX	55473055	55473087	chrX:55473055-55473087	0	AAACATGTTCTGTACATGAATAAGAGAAAGTTT	1	1	13	A2	-	.
chrX	55474264	55474295	chrX:55474264-55474295	0	AAGCAAGCCTTATGTATAGAAAGGAAATGCAC	2	2	12	AD1	-	.
chrX	55474886	55474911	chrX:55474886-55474911	0	AAACTAGTCCCGTTGTCACCTTGTTT	1	2	6	CD	-	.
chrX	55479334	55479359	chrX:55479334-55479359	0	AAGCAAGCCTAGTCAGAGAGAGGTCT	1	2	6	AB1	-	.
chrX	55480237	55480264	chrX:55480237-55480264	0	AAGCACGTTTTCCTGCACAAGCCAGTCT	1	2	8	BB2	-	.
chrX	55480850	55480874	chrX:55480850-55480874	0	AAATATGCTTCCAGAGAGCTAGCAC	1	2	5	AD3	-	dELS
chrX	55483397	55483419	chrX:55483397-55483419	0	AAACTTGCTTCTTAAAGATGTAC	2	2	3	AD1	-	.
chrX	55485866	55485885	chrX:55485866-55485885	0	GAATTATTCTAAACTTGCCT	1	2	0	AA1	-	.
chrX	55486801	55486827	chrX:55486801-55486827	0	AGACTAGTCTTTCTCTAGACCCTGTTT	1	2	7	BD1	-	.
chrX	55487722	55487741	chrX:55487722-55487741	0	ACACAAGCTGGGGCTTGTCA	3	3	0	CCD1	-	pELS
chrX	55490770	55490791	chrX:55490770-55490791	0	AAGCTATCTCCAGGGCTTGTTG	1	2	2	AC2	-	.
chrX	55491041	55491068	chrX:55491041-55491068	0	AGACTGGCTTGTGCAGGAAAACGTGCTT	1	2	8	BB2	-	dELS
chrX	55491988	55492011	chrX:55491988-55492011	0	AGCCATGTCTGATGGAGCTGGTTT	2	2	4	BD3	-	.
chrX	55493846	55493871	chrX:55493846-55493871	0	AGACCTCTCTCTGACTAGGCTTGCTT	1	2	6	AB1	-	.
chrX	55498294	55498319	chrX:55498294-55498319	0	AAACAAGGTGACAACGGGACTAGTTT	1	2	6	CD	-	.
chrX	55498910	55498941	chrX:55498910-55498941	0	GTGCATTTCCTTTCTATACATAAGGCTTGCTT	2	2	12	AD1	-	.
chrX	55500118	55500150	chrX:55500118-55500150	0	AAACTTTCTCTTATTCATGTACAGAACATGTTT	1	1	13	A2	-	.
chrX	55507078	55507106	chrX:55507078-55507106	0	AGGATTATTTATGGAAAGCAAACAAGTTT	1	2	9	AA1	-	.
chrX	55508116	55508138	chrX:55508116-55508138	0	GACCAACTCCATTGAACTTGCTT	1	2	3	AD1	-	.
chrX	55508851	55508870	chrX:55508851-55508870	0	CAACCAGTCCAAACTTGCTT	3	2	0	BC3	-	.
chrX	55509242	55509266	chrX:55509242-55509266	0	TGGCATGCCCACTTCTGACAATTTT	1	3	5	ACC1	-	.
chrX	55516164	55516185	chrX:55516164-55516185	0	GAGGATGCCCTGGAACCTGTCT	1	2	2	AB2	-	.
chrX	55516420	55516452	chrX:55516420-55516452	0	GGGGAAGTCCACTTGTCTTGGAAGGAAATGCTC	1	2	13	AA2	-	.
chrX	55517682	55517704	chrX:55517682-55517704	0	GAGCTAGCCGGAGGAGCATCCTG	1	3	3	ACC1	-	.
chrX	55517747	55517773	chrX:55517747-55517773	0	TGGCATGCCTCTGGGACAGGCAGGTGC	1	3	7	BCD2	-	.
chrX	55519939	55519962	chrX:55519939-55519962	0	AAACAAGTCCTCACAAACTTATTA	1	2	4	AC3	-	.
chrX	55524124	55524150	chrX:55524124-55524150	0	AGACTTGTTTCTCCCTGAAGCTTGTCT	2	0	7	0	-	.
chrX	55526797	55526816	chrX:55526797-55526816	0	GGACATGCCCATACATTTTC	3	2	0	AD1	-	.
chrX	55528328	55528352	chrX:55528328-55528352	0	CAGCTTGTCTGTGCCAGGCATTTTG	1	3	5	ACC1	-	.
chrX	55529099	55529125	chrX:55529099-55529125	0	AGACTAGACTTGGTGATCAACTTGCTA	1	3	7	CCD2	-	.
chrX	55529443	55529468	chrX:55529443-55529468	0	GAGAATGCATAGACATAAGCAAGTCT	2	2	6	AD1	-	.
chrX	55530690	55530716	chrX:55530690-55530716	0	AAACTTTTCTCTCTAAGAGTCAAGTTT	1	2	7	AD2	-	.
chrX	55531054	55531084	chrX:55531054-55531084	0	GTACTTGCCTTAAGCATTGTCAAGCATGTTA	1	2	11	CD	-	.
chrX	55536951	55536975	chrX:55536951-55536975	0	GGGTCTGTTTGGAGTGAGCTAGTCT	1	2	5	AB4	-	.
chrX	55539313	55539332	chrX:55539313-55539332	0	AGGAATGTTTGAACTTATCT	1	2	0	AA2	-	.
chrX	55539380	55539401	chrX:55539380-55539401	0	AAGCTTTTTTCCTAACTTGTCA	1	3	2	ACC2	-	.
chrX	55547120	55547141	chrX:55547120-55547141	0	GAACATGTCCACAGACTTCTAG	1	3	2	ACD2	-	dELS
chrX	55547366	55547387	chrX:55547366-55547387	0	AGGCAAGCCCTTTAGCTTATCC	1	2	2	AC1	-	dELS
chrX	55547466	55547493	chrX:55547466-55547493	0	AAGCAAGCTGCATCAGGAACACAAGCCA	1	3	8	CCD2	-	.
chrX	55547629	55547652	chrX:55547629-55547652	0	GAAAAAGTTGGTTCTGACAAGTTT	1	3	4	ACC1	-	.
chrX	55548510	55548531	chrX:55548510-55548531	0	AAGAAAGCTGTGTGGCATGTCC	2	3	2	ACC1	-	.
chrX	55549077	55549109	chrX:55549077-55549109	0	GGGCTATTTCAGGCAGGGGACTAAGTCTAGTTT	1	2	13	AD2	-	.
chrX	55549642	55549673	chrX:55549642-55549673	0	AAACTTCTTTAGCAAAGGATATGAACTAGGTT	1	2	12	AD2	-	.
chrX	55549934	55549955	chrX:55549934-55549955	0	GAGCTTGCTATAGAAAATGCCC	1	2	2	AC2	-	.
chrX	55550653	55550674	chrX:55550653-55550674	0	AGAAATGCTCTTAAACATATCT	1	2	2	AA2	-	.
chrX	55551104	55551127	chrX:55551104-55551127	0	TCACTTGTTTCTGCAAGCTTGTCT	1	2	4	CD	-	.
chrX	55552729	55552760	chrX:55552729-55552760	0	AAGTCTGTTTCTAGGTCTCTAAGGACTTGCTT	1	2	12	AB4	-	.
chrX	55553207	55553232	chrX:55553207-55553232	0	TGGCATGTTTTTGCGGTGGCTGGTTC	1	3	6	BCC1	-	.
chrX	55554318	55554343	chrX:55554318-55554343	0	AAAGAAGTTTAACTAAAAATATGTTT	1	2	6	AA2	-	.
chrX	55555108	55555134	chrX:55555108-55555134	0	TGGCAAGTTCTCAGATAGAGGATGCTT	1	2	7	AC2	-	.
chrX	55557441	55557473	chrX:55557441-55557473	0	AGACCTGCTTTATGCATGGAAAGAAACTGGCCT	1	2	13	BB2	-	.
chrX	55558245	55558265	chrX:55558245-55558265	0	AAGCTACTCCTGAACATTCTT	1	2	1	AA2	-	.
chrX	55558854	55558873	chrX:55558854-55558873	0	GAACTTGTCTAAGAAAGACT	2	2	0	AD1	-	.
chrX	55560438	55560466	chrX:55560438-55560466	0	GAACAACTTTGATGAGAAAAAGCATTTTC	1	2	9	AA2	-	.
chrX	55561479	55561505	chrX:55561479-55561505	0	TAATAAGCTCTACTTAATGACTTGCTT	1	3	7	ACC1	-	.
chrX	55564549	55564578	chrX:55564549-55564578	0	GAACTTCTTTCCTCTTTTATGAGGAAGCTT	1	2	10	AA2	-	.
chrX	55569021	55569044	chrX:55569021-55569044	0	AAACAAGCTCTTAGAAACATACAA	1	3	4	ACD2	-	.
chrX	55573627	55573659	chrX:55573627-55573659	0	AGACCTGCCTTACAAGAAATACAAAAGTAGTCT	1	2	13	AB2	-	.
chrX	55575235	55575254	chrX:55575235-55575254	0	TGACTAATTTGAACATGCTT	3	2	0	AC1	-	.
chrX	55584492	55584512	chrX:55584492-55584512	0	AAACAAACCCAAAACCTGTCT	1	2	1	AB2	-	.
chrX	55585016	55585036	chrX:55585016-55585036	0	AGACATGTACAGAACATTCCT	1	2	1	AD2	-	.
chrX	55585475	55585494	chrX:55585475-55585494	0	AAACAAGTCTCAACAAATTT	2	2	0	AC1	-	.
chrX	55586893	55586925	chrX:55586893-55586925	0	GGGGTTGTTTGTTTTTTTCTTGTAAATTTGTTT	1	2	13	AA2	-	.
chrX	55587940	55587967	chrX:55587940-55587967	0	TGAAAAGCTCACAGCTAACAACATGCTC	1	3	8	ACC1	-	.
chrX	55587984	55588013	chrX:55587984-55588013	0	AAGCTTTCCTGTAAGATCTGGAACAAGTCA	1	2	10	AC2	-	.
chrX	55590779	55590802	chrX:55590779-55590802	0	AATCATGCCTCAATAAAGTAGTTT	1	2	4	AD2	-	.
chrX	55591512	55591533	chrX:55591512-55591533	0	AAACAAGTCTAAAAACTTTCCT	1	1	2	A1	-	.
chrX	55591980	55592010	chrX:55591980-55592010	0	GAGAATGCTCAACAAATTACAAGGCATCTCC	1	2	11	AA2	-	.
chrX	55592264	55592288	chrX:55592264-55592288	0	GAGCATCTCCTTCATGTACAAGCCC	1	2	5	AD2	-	.
chrX	55593456	55593477	chrX:55593456-55593477	0	AGGCAAGTCTTTGGACAGCCCC	1	2	2	AB4	-	DNase-H3K4me3
chrX	55595594	55595618	chrX:55595594-55595618	0	GGGTTTTTCTTCTGTGAACTAGCCT	1	2	5	AA1	-	.
chrX	55597630	55597660	chrX:55597630-55597660	0	AAAAAAGTTTTAGAAATTTGTAAGCATTTTT	1	2	11	AA2	-	.
chrX	55601373	55601401	chrX:55601373-55601401	0	GGGGTTGTTTTTCTGTTGTAAATTTGTTT	1	2	9	AA2	-	.
chrX	55603146	55603166	chrX:55603146-55603166	0	GGTCTTGTCCTGGGCTTTTTT	1	2	1	AD3	-	.
chrX	55604880	55604909	chrX:55604880-55604909	0	AGATTTGCTGTTAGTCTGATTGGCTTGCCT	1	3	10	ACC1	-	.
chrX	55605459	55605487	chrX:55605459-55605487	0	GAACATGCTCTTTTAGCTCAGAAGAGTTT	2	2	9	AB1	-	.
chrX	55609723	55609748	chrX:55609723-55609748	0	AAGCATTCTTTAATTTATACATGTTT	1	2	6	AD2	-	.
chrX	55615410	55615429	chrX:55615410-55615429	0	ATACATGCACAAACATGTTT	3	2	0	DD1	-	.
chrX	55621009	55621028	chrX:55621009-55621028	0	GAGCAAGCATAAGCATGCCC	4	1	0	D2	-	.
chrX	55625528	55625558	chrX:55625528-55625558	0	GAGCTAGTTTTGAAGAATAAATGGCAAACTG	1	3	11	ACC1	-	.
chrX	55626312	55626335	chrX:55626312-55626335	0	AAACTTCTCAAACAAGGCAAGCTT	1	2	4	AC1	-	.
chrX	55626631	55626659	chrX:55626631-55626659	0	AAATAAGACTGTGCTTATAGAGCTTGTTC	1	2	9	AD1	-	.
chrX	55627336	55627364	chrX:55627336-55627364	0	GAACTTCCCCAACTTAGCAAGGCAAGCCA	1	2	9	AC2	-	.
chrX	55632191	55632215	chrX:55632191-55632215	0	GAGCATGCTTAGCACAGGCATCTTA	1	2	5	AC3	-	.
chrX	55632895	55632917	chrX:55632895-55632917	0	GAACAACTTTTCAAAGAAAGCCT	1	2	3	AA2	-	.
chrX	55634882	55634903	chrX:55634882-55634903	0	AAGTAAGTCTAAAGACATTTCT	1	2	2	AA2	-	.
chrX	55635786	55635807	chrX:55635786-55635807	0	AGGTAAGTCCCAGGGCAAGTAT	1	2	2	AD3	-	.
chrX	55636291	55636313	chrX:55636291-55636313	0	GAAGATGCTCAGTGAACATGCGC	1	2	3	AD3	-	.
chrX	55636333	55636362	chrX:55636333-55636362	0	GAGCATGCGCAGTGAGATGTGTGCTTGCCT	1	2	10	DD2	-	.
chrX	55641497	55641528	chrX:55641497-55641528	0	GAATTAGCTTTCAAGCCACAGACAGCTAGCCA	1	3	12	ACC1	-	.
chrX	55645475	55645496	chrX:55645475-55645496	0	CTAGTAGTTCTCAAACAAGTTT	1	3	2	ACD1	-	.
chrX	55652767	55652787	chrX:55652767-55652787	0	AATGTTGCTTGGGGCTAGTTT	1	2	1	AD4	-	.
chrX	55653280	55653311	chrX:55653280-55653311	0	GGTCTTGTTCATATTCCATGTTGAGCTTTTTC	1	2	12	AD3	-	.
chrX	55653553	55653584	chrX:55653553-55653584	0	AAGCTTCCTAAGAATGAAATTGAGGCTTGTTC	1	2	12	AC1	-	.
chrX	55654576	55654598	chrX:55654576-55654598	0	GAACAACCTTTCAAAGAAAGTCT	1	2	3	AA2	-	.
chrX	55660619	55660649	chrX:55660619-55660649	0	GAATTTGCCCTGCTAGGTTTCAGACTTGCTT	1	1	11	A1	-	.
chrX	55662287	55662309	chrX:55662287-55662309	0	AGGCTAGCTTGCAAGACTGGCCC	1	1	3	B1	-	.
chrX	55664014	55664043	chrX:55664014-55664043	0	AGACACGTTAAGAGACTAAGGAACTTGCCC	1	2	10	BC1	-	.
chrX	55665259	55665291	chrX:55665259-55665291	0	GGGGTTGTTTGTCTTTTTCTTGTAAATTTGTTT	1	2	13	AA2	-	.
chrX	55665862	55665890	chrX:55665862-55665890	0	AGATTTGTTCTTTTTGCTTAGGATTGTCT	1	2	9	AA2	-	.
chrX	55669171	55669203	chrX:55669171-55669203	0	GGGGTTGTTTGCTTTTTTCTTGTAAATTTGTTT	1	2	13	AA2	-	.
chrX	55673285	55673313	chrX:55673285-55673313	0	AAACATGCTCCTTTAGCTCAGAGAAGTTT	1	1	9	A2	-	.
chrX	55674150	55674180	chrX:55674150-55674180	0	GAGCAAGCCTCTGTGGGCGTGGGACCTGCCA	1	2	11	BC1	-	.
chrX	55678508	55678536	chrX:55678508-55678536	0	AGGTTTGTTCTTTTTGCTTAGGATTGTCT	1	2	9	AA2	-	.
chrX	55681996	55682028	chrX:55681996-55682028	0	GGGGTTGTTTGTTTTTTTCTTGTAAATTTGTTT	1	2	13	AA2	-	.
chrX	55686704	55686727	chrX:55686704-55686727	0	TGCTTTGTTTACCTAAGCAAGCCT	1	3	4	ACD1	-	.
chrX	55687202	55687228	chrX:55687202-55687228	0	CATCATGTTTGCTATTTTGACATGTTT	1	3	7	CCD1	-	.
chrX	55688047	55688075	chrX:55688047-55688075	0	GAACATCTTCCTTTAGCTAGGAGAAGTTT	1	2	9	AA2	-	.
chrX	55692172	55692201	chrX:55692172-55692201	0	AAACAAATTTACAAGAAAAAAAACAATCCC	1	2	10	AA2	-	.
chrX	55698334	55698357	chrX:55698334-55698357	0	AAGCTAGCTTTGGAAAACATTTAG	1	3	4	ACD2	-	.
chrX	55699500	55699522	chrX:55699500-55699522	0	TGCCATGTTGGCCAGGCTAGTCT	1	3	3	CCD1	-	.
chrX	55700064	55700092	chrX:55700064-55700092	0	TAGCAAGTCCGTAAAGTGAAAGCAAGATA	1	3	9	CCD1	-	.
chrX	55701061	55701089	chrX:55701061-55701089	0	GGGTTAGCCTAAATTGCAGAAACAAACTT	1	2	9	AA2	-	.
chrX	55701322	55701344	chrX:55701322-55701344	0	AGACTTTTTTTAGAGACAAGTCC	1	1	3	A2	-	.
chrX	55703638	55703668	chrX:55703638-55703668	0	GAGCATGTTATAACGCAGTGCAAGGAAGCTA	1	3	11	ACC2	-	.
chrX	55706219	55706247	chrX:55706219-55706247	0	AAGCTTGTCCACCATGATCAGGTTGGCTT	1	2	9	AB1	-	.
chrX	55706636	55706666	chrX:55706636-55706666	0	CAAATTGTCTCTCTTTGCAGATGACATGCTT	1	3	11	ACC1	-	.
chrX	55707720	55707749	chrX:55707720-55707749	0	AAACATATTTACAAGAAAAAAAACAACCCC	1	2	10	AA2	-	.
chrX	55708416	55708435	chrX:55708416-55708435	0	GGGCATGTCCAGGCATGGGG	3	3	0	CDD3	-	.
chrX	55709326	55709353	chrX:55709326-55709353	0	AAGCATGTTTTTGCTCTAAGAAAAACCT	2	2	8	AA1	-	.
chrX	55709960	55709979	chrX:55709960-55709979	0	TGACATGCTTGGACTTTCTG	4	3	0	ACC1	-	.
chrX	55710103	55710126	chrX:55710103-55710126	0	GAGCATGCCTAATTCAACTTGTCC	2	1	4	C2	-	.
chrX	55710750	55710776	chrX:55710750-55710776	0	AGATTTGCTACAGCTTAAGACTAGCCT	1	2	7	AC1	-	.
chrX	55711107	55711127	chrX:55711107-55711127	0	TGGCAAGGCCCAAACTTGCCC	1	2	1	CD	-	.
chrX	55711924	55711944	chrX:55711924-55711944	0	GAAAAAATTCAGGACAAGTCC	1	2	1	AA1	-	.
chrX	55714640	55714665	chrX:55714640-55714665	0	GACCCAGTCTCAACAAAAACTAGTTA	1	3	6	BCD1	-	.
chrX	55715463	55715483	chrX:55715463-55715483	0	AAGCTTGTTTGGGGGTAGTTG	1	2	1	AC1	-	.
chrX	55716998	55717027	chrX:55716998-55717027	0	GAACATCTTTGAACCCCTCTGGGCATTTTT	1	2	10	AA2	-	.
chrX	55720173	55720192	chrX:55720173-55720192	0	GAGCCTGTCTGAAGTTGCTT	1	2	0	AB2	-	.
chrX	55722386	55722407	chrX:55722386-55722407	0	GAATTTGTTATGGAGCATGTTT	1	2	2	AC1	-	.
chrX	55723871	55723900	chrX:55723871-55723900	0	AATCATGTCTTCCTTAAGTTAAAAATGTCC	1	2	10	AD2	-	.
chrX	55723948	55723967	chrX:55723948-55723967	0	GGACTTGTTCAAACTTGTTT	4	0	0	0	-	.
chrX	55729092	55729119	chrX:55729092-55729119	0	GAGCCAGTTCTATAGCCCAGGGTAGTTT	1	2	8	AB2	-	.
chrX	55729531	55729558	chrX:55729531-55729558	0	GAAAATGCCCTCTGTATGTGACATGTTT	1	2	8	AC2	-	.
chrX	55731472	55731498	chrX:55731472-55731498	0	GGACATGCACTATTACCAATCATGCCT	1	2	7	DD2	-	.
chrX	55731620	55731642	chrX:55731620-55731642	0	CGACATGCTTTGCAAACTTATTT	1	2	3	AC2	-	.
chrX	55732543	55732563	chrX:55732543-55732563	0	TGACTAGTTACAGGATTGCCT	1	3	1	ACC2	-	.
chrX	55733389	55733409	chrX:55733389-55733409	0	GGGAATGCTTTAAACTTATCT	1	2	1	AA2	-	.
chrX	55734661	55734686	chrX:55734661-55734686	0	CTGCTAGCTTTGGGTTTGGCTTGTTC	1	3	6	CCD1	-	.
chrX	55738777	55738806	chrX:55738777-55738806	0	GAACTTGTGTCTCAGGCGATGGGCAAGGCC	1	2	10	DD2	-	.
chrX	55741055	55741077	chrX:55741055-55741077	0	GAGCAAACCTTTTGAGCTTTTTC	1	2	3	AA2	-	.
chrX	55744736	55744766	chrX:55744736-55744766	0	GAGCTTGCCAGTGACTCCAAATGGCATCCCT	1	3	11	ACC1	-	.
chrX	55750290	55750319	chrX:55750290-55750319	0	TAGCAAGTCCAAAATTTGCAGGGCAGGCTG	1	3	10	BCC1	-	.
chrX	55751625	55751651	chrX:55751625-55751651	0	GAAGGAGTCTTAGAATCAGACATGTTA	1	3	7	ABC1	-	.
chrX	55754532	55754561	chrX:55754532-55754561	0	AAACAATTCTTAATCTCTAGGGGCTTGTTT	1	1	10	A2	-	.
chrX	55755067	55755096	chrX:55755067-55755096	0	GACCAAGTTTAGATGTGACTGAACATTTTC	1	2	10	AD3	-	dELS
chrX	55756725	55756748	chrX:55756725-55756748	0	GAAGAAGTCTTCTGAAACATGATT	1	2	4	AD3	-	.
chrX	55757137	55757167	chrX:55757137-55757167	0	AAAGATGTTTAACATAAATAAGAGCTTGTTG	1	2	11	AC2	-	.
chrX	55760511	55760535	chrX:55760511-55760535	0	AAACAAGTATGGGAAAAGCATGTGT	1	2	5	DD2	-	.
chrX	55763443	55763469	chrX:55763443-55763469	0	CAGCTTGTTTACTGAGTCTGCTTGTTC	1	3	7	CCD2	-	.
chrX	55765336	55765358	chrX:55765336-55765358	0	ATACATGCCATACAAACTTGCTC	1	2	3	CD	-	.
chrX	55769489	55769518	chrX:55769489-55769518	0	GGAATTGCCACACAATGGTTGAACTAGTTT	1	2	10	AC1	-	.
chrX	55773443	55773466	chrX:55773443-55773466	0	TGCCTTGCTAGGTTGGGCAAGTTC	1	3	4	CCD1	-	.
chrX	55773839	55773867	chrX:55773839-55773867	0	GAACATCCTCCTTTAGCTCAGAGAAGTTT	1	2	9	AA2	-	.
chrX	55775329	55775350	chrX:55775329-55775350	0	AAACAAATCCATGAGCATTCCC	1	2	2	AA2	-	.
chrX	55775983	55776004	chrX:55775983-55776004	0	AGACATATTCTCAGACTACTTT	1	2	2	AA2	-	.
chrX	55779518	55779546	chrX:55779518-55779546	0	AAACAAGACTAAGCAAAAAGAACAAATCT	1	2	9	AD2	-	.
chrX	55782323	55782345	chrX:55782323-55782345	0	AAACTTCTTTGCCAAAAATGTCC	1	2	3	AA2	-	.
chrX	55784513	55784543	chrX:55784513-55784543	0	CGGGAAGCCAGAAAACGCACCAAGCAAGCTT	1	3	11	ACC1	-	.
chrX	55786705	55786731	chrX:55786705-55786731	0	ATACTTGTTTAATGAATGAGCAAACCC	1	2	7	AD3	-	.
chrX	55787055	55787085	chrX:55787055-55787085	0	GAGCAAACTGAGATAGTGAAAAGACATGCCT	1	2	11	AC1	-	.
chrX	55787620	55787650	chrX:55787620-55787650	0	AGGCAAGTTCCTTAACCCTCTAGACACTTCA	1	3	11	ABC2	-	.
chrX	55790936	55790958	chrX:55790936-55790958	0	GAACTAACTTGTAAGACTTGTCT	1	1	3	A2	-	.
chrX	55792221	55792253	chrX:55792221-55792253	0	GAAATTGTTGGGCAGGTAGGGGAGGGCTAGTCA	1	3	13	ACC1	-	.
chrX	55792778	55792807	chrX:55792778-55792807	0	AAGGTTGCCCATAGTGAAGGAGGTAAGTTT	1	2	10	AA2	-	.
chrX	55801417	55801439	chrX:55801417-55801439	0	GGACATGCCTTGGTGACTAACTG	1	3	3	ACC1	-	.
chrX	55803094	55803113	chrX:55803094-55803113	0	AGAAATGTCCAGGCAAGTAT	3	2	0	AD3	-	.
chrX	55803827	55803852	chrX:55803827-55803852	0	CAACAAGCCTATACTGAAGATAGTCT	1	2	6	AC2	-	.
chrX	55806505	55806524	chrX:55806505-55806524	0	AAACATACTTGGGCATGTGT	3	2	0	AD2	-	.
chrX	55806892	55806924	chrX:55806892-55806924	0	GGGGTTGTTTGTTTTTTTCTTGTAAATTTGTTT	1	2	13	AA2	-	.
chrX	55810533	55810560	chrX:55810533-55810560	0	GGAGTTGCTCTTCTAGAGGAGTATGTTT	1	2	8	AA2	-	.
chrX	55810996	55811024	chrX:55810996-55811024	0	GAACTTCCTCCTTTAGCTCAGAGTAGTTT	1	2	9	AA2	-	.
chrX	55815359	55815381	chrX:55815359-55815381	0	TAGCCAGCCCTCAAGACATGTTG	1	3	3	BCC1	-	.
chrX	55819149	55819172	chrX:55819149-55819172	0	GATCTTGCCCCAGGGTACAAGCCT	1	2	4	DD2	-	dELS
chrX	55820055	55820075	chrX:55820055-55820075	0	GTGCAAGCTCCCAGCTTGCTT	1	2	1	CD	-	.
chrX	55820476	55820500	chrX:55820476-55820500	0	GAGGTTGCCTGCCTTTAGCTTGTTG	1	3	5	ACC1	-	.
chrX	55825023	55825055	chrX:55825023-55825055	0	AAATAAGTTCCCTGTAGGTATGTGAATTTGTTT	1	2	13	AA2	-	.
chrX	55832370	55832401	chrX:55832370-55832401	0	AAACAAATTTACAAGAAAAAACAAACAACCCC	1	2	12	AA2	-	.
chrX	55836329	55836348	chrX:55836329-55836348	0	GAACATGTTGGAGTTAGTTT	3	2	0	AC2	-	.
chrX	55839741	55839760	chrX:55839741-55839760	0	GGGCAGGGTTAGGCATGTCT	3	2	0	BD1	-	dELS,CTCF-bound
chrX	55844804	55844836	chrX:55844804-55844836	0	AAACAAATTTACAAGAAAAAGACAAACAACCCC	1	2	13	AA2	-	.
chrX	55846601	55846629	chrX:55846601-55846629	0	GGAGTTGTTTTTTTCTTGTAAATTTGTTT	1	2	9	AA2	-	.
chrX	55849420	55849443	chrX:55849420-55849443	0	GGACTTGCTTTATGAAACTGGGTG	1	3	4	BCD2	-	.
chrX	55855742	55855761	chrX:55855742-55855761	0	AAACTTTTCTGAAGTTGTTT	1	2	0	AA2	-	.
chrX	55859287	55859307	chrX:55859287-55859307	0	CAACAAGTCTCTAAAAAGTTC	1	3	1	ACC2	-	.
chrX	55859309	55859328	chrX:55859309-55859328	0	AAACTTTCCCAAACATTTCT	1	2	0	AA2	-	.
chrX	55862129	55862151	chrX:55862129-55862151	0	AAACAACCTCTCTGAGCTTGTTT	1	1	3	A2	-	.
chrX	55863157	55863181	chrX:55863157-55863181	0	GAGCATGGTTTGGTGGAAAAAGTTT	1	2	5	AD2	-	.
chrX	55863274	55863297	chrX:55863274-55863297	0	AGGCTAGTTTAGGTAGGTAAACCT	1	2	4	AA1	-	.
chrX	55863710	55863734	chrX:55863710-55863734	0	AAGCATTCTCCTTGAAAACAAGCAC	1	2	5	AD2	-	.
chrX	55867384	55867407	chrX:55867384-55867407	0	AGGCAATTTTTTAAGCACTAGCCC	1	2	4	AD2	-	dELS
chrX	55871264	55871292	chrX:55871264-55871292	0	AAACAAGTCTTAACAAAATGGGTAAGTTT	1	1	9	A2	-	.
chrX	55872014	55872034	chrX:55872014-55872034	0	TAACAATCCCTCAGCTAGTTT	1	3	1	ACC2	-	.
chrX	55872399	55872422	chrX:55872399-55872422	0	AAACTAATTTTATAAGGCTAGCAT	1	2	4	AD2	-	.
chrX	55872498	55872525	chrX:55872498-55872525	0	AGAACAGTTCTCAATAAAAGACTAGCTA	1	3	8	ABC1	-	.
chrX	55877909	55877930	chrX:55877909-55877930	0	GGGCATGCCCCAAGGCTAGGGG	2	3	2	CDD3	-	.
chrX	55877965	55877987	chrX:55877965-55877987	0	GAGCAATTCCACCATGCAAGCTT	1	2	3	AD2	-	.
chrX	55879292	55879324	chrX:55879292-55879324	0	GAGCAACTTCAAAAATCAAAGATAGACAAACCC	1	2	13	AA2	-	.
chrX	55887785	55887806	chrX:55887785-55887806	0	GGGAATGCTTCCAGATTTGTCC	1	2	2	AA2	-	.
chrX	55893997	55894021	chrX:55893997-55894021	0	AGACTGGTTTCCCCAGGCCAAGTCC	1	2	5	BD2	-	.
chrX	55897567	55897595	chrX:55897567-55897595	0	AAACTCCTCCGAGCTAAAGGAGCATGTTC	2	2	9	AB1	-	.
chrX	55900282	55900314	chrX:55900282-55900314	0	AAACAAATTTACAAGAAAAAATCAAACAACCCC	1	2	13	AA2	-	.
chrX	55903191	55903210	chrX:55903191-55903210	0	AGGCAAGTAGGAGCAAGTCA	2	3	0	CCD2	-	.
chrX	55904648	55904669	chrX:55904648-55904669	0	AAAGAAGTTTAAGGAGAAGCCC	1	2	2	AA2	-	.
chrX	55906403	55906433	chrX:55906403-55906433	0	TGACATGTTAATGACAGCTCAAGACAACCCT	1	3	11	ACC1	-	.
chrX	55908172	55908198	chrX:55908172-55908198	0	GGGCCTGCCCCCTGCCGGAAGAAGTTT	1	2	7	AB2	-	PLS,CTCF-bound
chrX	55910814	55910834	chrX:55910814-55910834	0	AAACTTATTGCTAACTTGTTC	1	3	1	ACC2	-	.
chrX	55911877	55911898	chrX:55911877-55911898	0	AGGCTTCCCCTAAAACAATTCT	1	2	2	AA2	-	.
chrX	55912922	55912941	chrX:55912922-55912941	0	CAACTTGCCTAAGCTTACAC	2	3	0	ACD2	-	.
chrX	55914537	55914559	chrX:55914537-55914559	0	AAACTTGCCAAGTGAGAAAGTTA	1	3	3	ACC2	-	.
chrX	55915573	55915594	chrX:55915573-55915594	0	GTACTTGCCTTGAGCCATGTTC	2	2	2	DD2	-	.
chrX	55915799	55915818	chrX:55915799-55915818	0	AAACCAGCTGAAGCTAGCTT	2	2	0	BC1	-	.
chrX	55917868	55917893	chrX:55917868-55917893	0	AGAGAAGTTAACTAAATAACTTGCTT	1	3	6	ACC1	-	.
chrX	55919729	55919754	chrX:55919729-55919754	0	AGGATAGGCTGAGCTCAGACATGCCT	2	2	6	AD1	-	.
chrX	55925840	55925868	chrX:55925840-55925868	0	AAATATGTCTGCCTTTTAAAAACATTTTT	1	2	9	AA2	-	.
chrX	55931301	55931323	chrX:55931301-55931323	0	AATCTTTTCCAAAAAACTAGCTC	1	2	3	AD1	-	.
chrX	55935329	55935361	chrX:55935329-55935361	0	AGACCAGCTATAACATCACCTGGGAGCTTGTTA	1	3	13	BCC1	-	.
chrX	55937566	55937594	chrX:55937566-55937594	0	AAACTACTCCGAGCTAAAGGAGGAAGTTC	1	2	9	AA2	-	.
chrX	55940663	55940682	chrX:55940663-55940682	0	AAGCAACCTCAGAAAAGTCT	1	2	0	AA2	-	.
chrX	55941660	55941688	chrX:55941660-55941688	0	AAACAAATTTACAAGAAAAAAACAACCCC	1	2	9	AA2	-	.
chrX	55942755	55942777	chrX:55942755-55942777	0	GAGCATGTCCGACAGAGAAGCCA	1	2	3	AC1	-	.
chrX	55942802	55942832	chrX:55942802-55942832	0	AGGCAAGTTCAGACTGTTGGAGGAATAGCTA	1	2	11	AC1	-	.
chrX	55942911	55942937	chrX:55942911-55942937	0	AAACATTTTAAGCATATCAGCATGTTC	1	3	7	ACC2	-	.
chrX	55946776	55946808	chrX:55946776-55946808	0	AAACAAATTTACAAGAAAAAAACAAACAACCCC	1	2	13	AA2	-	.
chrX	55947814	55947845	chrX:55947814-55947845	0	AGTCATGCCCCAATATTTTAAAAAACATTTCC	1	2	12	AD3	-	.
chrX	55948101	55948126	chrX:55948101-55948126	0	AAACAGGTTTATTTTTTAACTAGTTC	1	2	6	BC2	-	.
chrX	55948192	55948218	chrX:55948192-55948218	0	GAAGTTGTTAATGTAGAAGACAAGTCA	1	3	7	ACC1	-	.
chrX	55948374	55948406	chrX:55948374-55948406	0	AAACTAGCTACAGAGCTGGAATTGGCCAAGTTT	1	2	13	CD	-	.
chrX	55950631	55950650	chrX:55950631-55950650	0	CACCCTGTCTAGGCAAGCCC	2	3	0	BCD1	-	.
chrX	55957568	55957600	chrX:55957568-55957600	0	AGCCATGTTTGGTATTTTTCAGTGCACATGTCT	1	2	13	DD2	-	.
chrX	55960211	55960232	chrX:55960211-55960232	0	AAACTTGCCTCTGAAGAAGTCC	1	1	2	A2	-	.
chrX	55965007	55965039	chrX:55965007-55965039	0	AAACTATTCCAAAAAATTGAGGAGGACTTCTTC	1	2	13	AA2	-	.
chrX	55966026	55966047	chrX:55966026-55966047	0	TGGCATGTGGAGAGACTTGTCT	1	3	2	CCD2	-	.
chrX	55966175	55966194	chrX:55966175-55966194	0	TGGCATGTCTGGACTTGGCC	4	2	0	CD	-	.
chrX	55966754	55966778	chrX:55966754-55966778	0	AAACATGCCCTCACCAAACGTGCTA	1	2	5	BC1	-	.
chrX	55974766	55974791	chrX:55974766-55974791	0	AAACAAGCTTTCTGTAAAGAATGTCA	1	2	6	AC1	-	.
chrX	55989131	55989161	chrX:55989131-55989161	0	AAACATGTCGTCTGCAAACAGGGACAATTTG	1	3	11	ACC1	-	.
chrX	55997285	55997304	chrX:55997285-55997304	0	GGGCATCTCTGGCCATGCTC	3	2	0	AD2	-	.
chrX	55998273	55998299	chrX:55998273-55998299	0	AGGCATGCCTTCCTCTTATACTAATCC	2	2	7	AD1	-	.
chrX	55999886	55999910	chrX:55999886-55999910	0	AGAAATGTTCAAAGTGGGCTTCCTT	1	2	5	AA2	-	.
chrX	56006132	56006157	chrX:56006132-56006157	0	GGCCATGCTCCACTGCAGGCATTTCC	1	2	6	AD3	-	.
chrX	56006351	56006376	chrX:56006351-56006376	0	GAACAAGTCCCAGTGCATGGTAGCTC	1	2	6	AD1	-	.
chrX	56009079	56009098	chrX:56009079-56009098	0	GGGCTTATTTAAGCTGGTCC	1	2	0	AB2	-	.
chrX	56010551	56010580	chrX:56010551-56010580	0	CAACAAGTCTGCAAAATAACCAGCTAGCAT	1	3	10	CCD1	-	.
chrX	56014273	56014298	chrX:56014273-56014298	0	AAACAAATTTATAAGAAAACAACCCT	1	2	6	AA2	-	.
chrX	56017229	56017250	chrX:56017229-56017250	0	TGGCAAACTTGTAGGCATGCCA	1	3	2	ACC2	-	.
chrX	56017545	56017577	chrX:56017545-56017577	0	AAGATTGCTCTGCCATGAAAAGTGAGCAAGTAT	1	2	13	AD3	-	.
chrX	56020338	56020369	chrX:56020338-56020369	0	GAGCATGCTTAGAAAAGAGGAGAAACTAGCAG	1	2	12	CD	-	.
chrX	56021066	56021094	chrX:56021066-56021094	0	CAGCAAGTTTTCATCAATTTAACATACCT	1	3	9	ACC1	-	.
chrX	56023833	56023858	chrX:56023833-56023858	0	AAGAATGTCATTCTATCAACATGCTC	1	3	6	ACC1	-	.
chrX	56025867	56025886	chrX:56025867-56025886	0	AAGATTGTTTTAACTTGTTG	3	3	0	ACC1	-	.
chrX	56025960	56025991	chrX:56025960-56025991	0	ACACAAGTCCATGTCACAAGGAAAATAAGTCC	1	2	12	AD2	-	.
chrX	56026089	56026108	chrX:56026089-56026108	0	GGGATTGTCCAGGCTTGGTT	2	2	0	AD3	-	.
chrX	56026773	56026802	chrX:56026773-56026802	0	GAGCTTTTTCAGTTCGTGTCGGATAAGCCT	1	2	10	AA2	-	.
chrX	56026899	56026920	chrX:56026899-56026920	0	GAGCTACTCCATAGGCTTGTAT	1	2	2	AD2	-	.
chrX	56028752	56028781	chrX:56028752-56028781	0	AAACAGTTTTTGGTTCTCAGGAGCTAGTCT	1	2	10	AB1	-	.
chrX	56029331	56029361	chrX:56029331-56029361	0	AAGCAAGTCTCTGCCTAACAAAGGCAAGGGG	1	3	11	CDD3	-	dELS
chrX	56029411	56029442	chrX:56029411-56029442	0	AAGCAGGTCCACGGTAGGTAGAAAACCTGCTT	1	2	12	BB2	-	dELS
chrX	56030441	56030461	chrX:56030441-56030461	0	ATAATAGTTTGGAGCAAGTCA	1	3	1	ACD1	-	.
chrX	56031382	56031411	chrX:56031382-56031411	0	AGGCATGCTGTGGGTGGTCAGGCCATGCTT	1	2	10	CD	-	.
chrX	56031427	56031449	chrX:56031427-56031449	0	GGGCAAGTTTCAAAGACTATTCT	1	1	3	A1	-	.
chrX	56031627	56031650	chrX:56031627-56031650	0	AGGGATGCTCCACAGGGCAGGCCT	2	2	4	AB3	-	dELS
chrX	56036622	56036650	chrX:56036622-56036650	0	AGCCTTGTTCTTTTTGCTCAAGATTGTTT	1	2	9	AD2	-	.
chrX	56038521	56038546	chrX:56038521-56038546	0	ATACATGTCCCTACAAGAACATGATC	1	2	6	DD3	-	.
chrX	56042999	56043027	chrX:56042999-56043027	0	AGGCAGGCCTGGTGTTAATGAACTTCCTC	1	2	9	AB2	-	.
chrX	56048108	56048140	chrX:56048108-56048140	0	GGGGTTGTTTGTTTTTTTCTTGTAAATTTGTTT	1	2	13	AA2	-	.
chrX	56055129	56055150	chrX:56055129-56055150	0	TGGCTATTTTTCAGACTTGTTT	1	2	2	AC1	-	.
chrX	56057423	56057448	chrX:56057423-56057448	0	AAACATGCCCACGTACACACTTGTCA	1	2	6	CD	-	.
chrX	56057613	56057632	chrX:56057613-56057632	0	AGGCTTCTTTGAACAAGTGT	2	2	0	AD2	-	.
chrX	56058019	56058044	chrX:56058019-56058044	0	GAACAAGTCCCCGCGTGGAGTAGCCC	1	1	6	A2	-	.
chrX	56059623	56059643	chrX:56059623-56059643	0	TTACTTGTTTTTGGCAAGTTT	1	3	1	CCD1	-	.
chrX	56063085	56063115	chrX:56063085-56063115	0	TAGCTTTTTTGCATTGAGTTAGAACATGCTC	1	2	11	AC1	-	.
chrX	56064524	56064543	chrX:56064524-56064543	0	TGATATGTCAGGACTTGCTT	4	3	0	ACC1	-	.
chrX	56066007	56066032	chrX:56066007-56066032	0	CAGCTTGCTCAGGTACAGGCAGTTTC	1	3	6	ABC2	-	.
chrX	56067780	56067801	chrX:56067780-56067801	0	AGACTTTTTCACAGGCAACTCT	1	2	2	AA2	-	.
chrX	56071797	56071829	chrX:56071797-56071829	0	GAGAATGTTTAGGTAAGAGTTTTGAAAATGTTC	1	2	13	AA2	-	.
chrX	56076982	56077014	chrX:56076982-56077014	0	GGGGTTGTTTGTTTTTTTCTTGTAAATTTGTTT	1	2	13	AA2	-	.
chrX	56083908	56083933	chrX:56083908-56083933	0	AAAATTGTCTTCCAGGAAACTGGTCC	1	2	6	AB3	-	.
chrX	56086544	56086565	chrX:56086544-56086565	0	AAGCTTGTCTTAAAGCTTTTAT	1	2	2	AD4	-	.
chrX	56088808	56088834	chrX:56088808-56088834	0	AAACTAGTTTAATTGGTAGTCATTCTT	2	2	7	AD1	-	.
chrX	56089928	56089954	chrX:56089928-56089954	0	GAGCATTCTTTTCTTCTTAACAAGTCC	1	2	7	AC2	-	.
chrX	56089967	56089991	chrX:56089967-56089991	0	AAACTATTTTGCCAGAAGCTAACCT	1	2	5	AA2	-	.
chrX	56090209	56090239	chrX:56090209-56090239	0	AGACAAACTCAAGGACACAAGAAGAAAGTTT	1	2	11	AA2	-	.
chrX	56103770	56103794	chrX:56103770-56103794	0	GGGCATGCCTTTCTTGTGCCAGTTT	2	2	5	BD1	-	.
chrX	56106122	56106154	chrX:56106122-56106154	0	TGACATTTCTGTCTGGCTGCCCTTAACATGTTT	1	3	13	ACC2	-	.
chrX	56106654	56106682	chrX:56106654-56106682	0	GAACATGTTCCTTTAGCTCATAGAAGTTT	2	2	9	AD1	-	.
chrX	56111620	56111652	chrX:56111620-56111652	0	AAACAAATTTACAAGAAAAAAACAAACAACCCT	1	2	13	AA2	-	.
chrX	56115213	56115232	chrX:56115213-56115232	0	AAACTAGTCTGGGCAACATA	2	3	0	ACD2	-	.
chrX	56115756	56115779	chrX:56115756-56115779	0	AAGCAAGTTTGTAAGAACTTTATA	1	3	4	ACD2	-	.
chrX	56117259	56117286	chrX:56117259-56117286	0	GAACTTGCTCATGAACATTAGCATGCTC	2	1	8	C2	-	.
chrX	56119353	56119372	chrX:56119353-56119372	0	AGGCCAGCTGAAGCAAGCTG	3	3	0	BCC1	-	.
chrX	56119761	56119788	chrX:56119761-56119788	0	AGTCTAGTTTCTGTAGGCTGACTAGTTT	1	2	8	CD	-	.
chrX	56120631	56120652	chrX:56120631-56120652	0	AAACATGCTTTTGGTCATCCCT	2	2	2	AD1	-	.
chrX	56121957	56121983	chrX:56121957-56121983	0	GTGATAGTTTTTTCTCTGAACATGTTT	1	2	7	AD4	-	.
chrX	56122251	56122274	chrX:56122251-56122274	0	CAACATGCCAAAGTGAAAAAGTTT	1	3	4	ACC2	-	.
chrX	56123177	56123199	chrX:56123177-56123199	0	AAGCTTTCACCCCAAGCATGTTT	2	2	3	AD1	-	.
chrX	56123842	56123871	chrX:56123842-56123871	0	AAGCATGTCCTATGTGACAGGCACTGGTCC	2	2	10	BD1	-	.
chrX	56125710	56125730	chrX:56125710-56125730	0	GGGATAGCTCAAATCTAGTTT	1	2	1	AD2	-	.
chrX	56126102	56126128	chrX:56126102-56126128	0	TAACTTGTCCCAGTCTTAACCTAGCCA	1	3	7	CCD2	-	.
chrX	56127680	56127705	chrX:56127680-56127705	0	AAACTACTTTAAATGAAGGCTTGTTG	1	2	6	AC2	-	.
chrX	56129537	56129560	chrX:56129537-56129560	0	GGGGAAGCCAGATCTGACTTGTCT	1	3	4	ACC1	-	.
chrX	56129759	56129779	chrX:56129759-56129779	0	CTGGTAGCCTGGGACAAGTTC	1	3	1	ACD1	-	.
chrX	56130032	56130057	chrX:56130032-56130057	0	AGGAGAGTCTGAGCTCAGACATGCCT	1	2	6	AB4	-	.
chrX	56131916	56131938	chrX:56131916-56131938	0	GAGCTTGTCCAACAGGCAAATAT	1	2	3	AD4	-	.
chrX	56133505	56133530	chrX:56133505-56133530	0	GGACATGCCTCAATGTAATAAAGTCC	2	2	6	AD1	-	.
chrX	56136244	56136264	chrX:56136244-56136264	0	AAACTACTTTAAAGTAAGTTC	1	2	1	AA2	-	.
chrX	56136894	56136926	chrX:56136894-56136926	0	AAACAAATTTACAAGAAAAAAACAAACAACCCC	1	2	13	AA2	-	.
chrX	56141107	56141133	chrX:56141107-56141133	0	GCGCATGCCCCTACACCAGGCTAATTT	1	2	7	AD3	-	.
chrX	56142459	56142480	chrX:56142459-56142480	0	GATCAATCTTCGGAGCTTGTTT	1	2	2	AD1	-	.
chrX	56142644	56142667	chrX:56142644-56142667	0	AGGCATCTCAAACTTAACATGTCC	1	3	4	ACC2	-	.
chrX	56152877	56152896	chrX:56152877-56152896	0	GAACAAGCCCAGACAGCTTA	1	3	0	ABC2	-	.
chrX	56154744	56154776	chrX:56154744-56154776	0	AAACTAATTTACAAGACAAAAACAAACAACCCC	1	2	13	AA2	-	.
chrX	56157731	56157763	chrX:56157731-56157763	0	GGGGTTGTTTGCTTTTTTCTTGTAAATTTGTTT	1	2	13	AA2	-	.
chrX	56159441	56159471	chrX:56159441-56159471	0	GGAATAGTTTCAGAAGGAATGGTACTAGCTC	1	2	11	AD2	-	.
chrX	56161713	56161741	chrX:56161713-56161741	0	GAACTTCCTCCTTTAGCTCAGAGTAGTTT	1	2	9	AA2	-	.
chrX	56164407	56164437	chrX:56164407-56164437	0	GAGCTAGTTTATGAGGTCAAGGAAGATTCCT	2	2	11	AA1	-	.
chrX	56165664	56165683	chrX:56165664-56165683	0	AGACTAGCCTGGACAACATA	2	3	0	ACD2	-	.
chrX	56177046	56177073	chrX:56177046-56177073	0	GAACTTCCTCTTTAGCTCGGAGTAGTTT	1	2	8	AA2	-	.
chrX	56178325	56178357	chrX:56178325-56178357	0	GGGGTTGTTTGATTTTTTCTTGTAAGTTTGTTT	1	2	13	AA2	-	.
chrX	56184340	56184363	chrX:56184340-56184363	0	GGGCTTGCTTAGGTAAACAAAGCA	1	3	4	ACD2	-	.
chrX	56186359	56186382	chrX:56186359-56186382	0	GACCTAGATTCATAAAGCAAGTCC	1	2	4	DD1	-	.
chrX	56193201	56193224	chrX:56193201-56193224	0	AAACAAGCTTATGAAAAGGTGCTC	1	2	4	AB1	-	.
chrX	56206340	56206365	chrX:56206340-56206365	0	GGTCTTATCTGAGACAAGGCAAGTCC	1	2	6	AD1	-	.
chrX	56207197	56207219	chrX:56207197-56207219	0	TGACATGCCCTGGAGACATTTTC	1	2	3	AC2	-	.
chrX	56207670	56207690	chrX:56207670-56207690	0	TAACAAGTCTCTAGGAAGTTT	1	3	1	ACC2	-	.
chrX	56210707	56210733	chrX:56210707-56210733	0	AGGCATGTTTCATTTTTAAATTTTTTT	2	2	7	AA1	-	.
chrX	56211284	56211313	chrX:56211284-56211313	0	AGGTAAGCCTTTATGGTCTTGGACAAGATC	1	2	10	AD3	-	.
chrX	56214585	56214612	chrX:56214585-56214612	0	GGGGAAGTTTGGACACAGATACATGCTT	1	2	8	AD2	-	.
chrX	56216281	56216305	chrX:56216281-56216305	0	AAATATGTTTTCAAAATGCATGTCT	1	2	5	AD2	-	.
chrX	56218375	56218406	chrX:56218375-56218406	0	AAACAGTCCTTTCGCTGGTTCAAAACATGTTC	2	2	12	AB1	-	.
chrX	56221176	56221197	chrX:56221176-56221197	0	GAACTAGTTCTGAAGTAAACTT	1	2	2	AA1	-	.
chrX	56221367	56221386	chrX:56221367-56221386	0	AAACTTGTTTATAATAGTTC	2	2	0	AD1	-	.
chrX	56223842	56223864	chrX:56223842-56223864	0	AAGCTATTTCTGAAGGCTTTTTT	1	2	3	AA2	-	.
chrX	56225657	56225689	chrX:56225657-56225689	0	AAGCATGTTTATGTACATGTATTAAGTTAATTC	2	2	13	AA1	-	.
chrX	56226349	56226380	chrX:56226349-56226380	0	TAATATGCTTCTTTAAATACACTGACATGTTT	1	3	12	ACC1	-	.
chrX	56226401	56226433	chrX:56226401-56226433	0	AAAATAGCATTACCATAAATGGAAAGCTAGTTT	1	2	13	AD1	-	.
chrX	56227252	56227277	chrX:56227252-56227277	0	GGATTAGCTCAGTGATAAAAAAGTTC	1	2	6	AA2	-	.
chrX	56227983	56228002	chrX:56227983-56228002	0	AGGCCTGCTAGAGCTTGTCT	2	2	0	BC1	-	.
chrX	56228527	56228558	chrX:56228527-56228558	0	GGAAATGTTTAGAGATGTGAAGGCACTTGCCC	1	2	12	AD2	-	.
chrX	56231673	56231705	chrX:56231673-56231705	0	AGGCAAGCGTAAAGAAATCCTGGAAACATGGCT	1	2	13	DD2	-	.
chrX	56233598	56233617	chrX:56233598-56233617	0	GGATTTGTCTAGTCTAGTCT	2	2	0	AD2	-	.
chrX	56240076	56240098	chrX:56240076-56240098	0	TTTCTTGTTTGTTAAACTAGTTC	1	3	3	CDD2	-	.
chrX	56241992	56242020	chrX:56241992-56242020	0	AGACTTGCTCAAGGTCACACAACAATTTA	1	3	9	ACC1	-	.
chrX	56243193	56243219	chrX:56243193-56243219	0	AAGCTTGTTTCTCCTGGGGGCACTCCT	1	2	7	AB4	-	.
chrX	56245377	56245405	chrX:56245377-56245405	0	AGACAAGCTGATCATTATAGGAAATGCCA	1	3	9	ACC2	-	.
chrX	56247800	56247819	chrX:56247800-56247819	0	AGACCTGCCTGAGAATGTTT	2	2	0	AB2	-	.
chrX	56249472	56249492	chrX:56249472-56249492	0	GAGGAAGCTTTAAGCTAACCT	1	2	1	AA2	-	.
chrX	56261260	56261281	chrX:56261260-56261281	0	AAGCTTGTCTTCAAACCACCCC	1	2	2	AB1	-	.
chrX	56263849	56263877	chrX:56263849-56263877	0	AAGCTAGTTAAATCTCACAGAAATAGTTC	1	2	9	AC2	-	.
chrX	56264045	56264075	chrX:56264045-56264075	0	TATCATGCTGATAGATAATGGAAGCTTGTTT	1	3	11	CCD1	-	.
chrX	56265927	56265949	chrX:56265927-56265949	0	GACCATGCTTCTCAAACAAGTAC	1	2	3	DD3	-	.
chrX	56266510	56266531	chrX:56266510-56266531	0	AAACAAACTTGAAAATTTGTCC	1	2	2	AA2	-	.
chrX	56268594	56268621	chrX:56268594-56268621	0	AAACATGCACACCTCAAGATACATGCTT	1	2	8	DD2	-	.
chrX	56268655	56268683	chrX:56268655-56268683	0	AGACAACTCTTTTAACCAAATACTTGTTC	1	2	9	AD2	-	.
chrX	56271387	56271418	chrX:56271387-56271418	0	AAACCTGCCTAGAAGCCAGATGCAGCTTGTCA	1	3	12	BCC1	-	.
chrX	56273301	56273328	chrX:56273301-56273328	0	GGGCATCCTTTGTGTTACAAACAAGCTA	1	2	8	AC2	-	.
chrX	56276110	56276136	chrX:56276110-56276136	0	GGGCTTTCCTTCCTGGGAGACCTGCCC	1	2	7	AB2	-	.
chrX	56276882	56276906	chrX:56276882-56276906	0	AGATTTGCCTTTTTGAGGCTATTTT	1	2	5	AA2	-	.
chrX	56278450	56278474	chrX:56278450-56278474	0	GAGCTAGGTCCTGGAAAAGAAGCCT	1	2	5	AD2	-	.
chrX	56279478	56279497	chrX:56279478-56279497	0	AGACTATTCTTGGCTAGTCA	2	3	0	ACC2	-	.
chrX	56279505	56279533	chrX:56279505-56279533	0	AAACTAGTGAGATGGGAATAAGCTTGCCT	1	2	9	CD	-	.
chrX	56280313	56280342	chrX:56280313-56280342	0	AGCCTTGCTCTCCCAGGCTCAAGCAATTCT	1	2	10	AD3	-	.
chrX	56281009	56281030	chrX:56281009-56281030	0	AGACTAACTTTTAGACTAACTT	1	2	2	AA2	-	.
chrX	56281387	56281408	chrX:56281387-56281408	0	TAGCTAGCCTTGGAACTTATAT	1	3	2	ACD2	-	.
chrX	56286792	56286812	chrX:56286792-56286812	0	ATACAAGTTCCAAACTTGCAT	1	2	1	DD3	-	.
chrX	56288749	56288773	chrX:56288749-56288773	0	AGACTTGTTGGTCACAGGGTTGCCA	1	3	5	ACC2	-	.
chrX	56291279	56291307	chrX:56291279-56291307	0	ATACTAGTTCTTGCTCCAGAGGCATGGCT	1	2	9	DD3	-	.
chrX	56291338	56291368	chrX:56291338-56291368	0	AAACAAGTCTGTTATGCACCTGGAGATACTC	2	2	11	AA1	-	.
chrX	56309342	56309363	chrX:56309342-56309363	0	AAATTTGTTTTTGAAGTTGCTT	1	2	2	AA2	-	.
chrX	56312349	56312377	chrX:56312349-56312377	0	AAACATATCCAAAAAGTATAGAAAAGTCT	1	2	9	AA2	-	.
chrX	56312842	56312870	chrX:56312842-56312870	0	TAACATGCTTTTTTTCATTAAGCAAGAAT	1	3	9	CDD3	-	.
chrX	56313233	56313253	chrX:56313233-56313253	0	AGAAATGCTTCAGACTAGGCC	1	2	1	AD3	-	.
chrX	56313344	56313372	chrX:56313344-56313372	0	GGGCTTGGCCATGTGGTCTGGGCTTGCCT	1	1	9	D2	-	.
chrX	56317295	56317327	chrX:56317295-56317327	0	GGGCTGCCTTCTTCCGGCAAAACAGGCATGCCT	2	2	13	AB1	-	.
chrX	56318722	56318743	chrX:56318722-56318743	0	CAGCTAGCTTTCAAGCTGGCCT	1	2	2	BC2	-	.
chrX	56320834	56320862	chrX:56320834-56320862	0	AAACTACTCTGAGCTAAAGGAGGTAGTTC	1	2	9	AA2	-	.
chrX	56324357	56324386	chrX:56324357-56324386	0	TGGCTTGTTTTTAGTGTACAAGGCCAGTCA	1	3	10	BCC2	-	.
chrX	56325802	56325832	chrX:56325802-56325832	0	GGGGTTGTTTTTTTTTCTTGTAAATTTGTTT	1	2	11	AA2	-	.
chrX	56332520	56332548	chrX:56332520-56332548	0	AGGATTGTCTTGGCTATATGGGCTTTTTT	1	2	9	AA2	-	.
chrX	56335539	56335561	chrX:56335539-56335561	0	CTGGTTGTTTTGTGGACTTGTTT	1	3	3	ACD1	-	.
chrX	56338550	56338579	chrX:56338550-56338579	0	AGTCTTGCTAGTGGTCTATCAAACTTGTTG	1	3	10	CCD1	-	.
chrX	56339818	56339838	chrX:56339818-56339838	0	GAGCTCTTTTAGGGCATGCCT	2	2	1	AB1	-	.
chrX	56342548	56342578	chrX:56342548-56342578	0	TAGCTTATTTGCATTGGTTTACAACATGCTC	1	3	11	ACC2	-	.
chrX	56344110	56344138	chrX:56344110-56344138	0	GAGCTAAACTTCCTCCTTAGAACATGTTT	2	2	9	AD1	-	.
chrX	56345000	56345029	chrX:56345000-56345029	0	AAACAAGCCTCAATAAATCTAAGAAAATTT	1	2	10	AA1	-	.
chrX	56357610	56357632	chrX:56357610-56357632	0	AGACTTCTTCTCTCAACTTGTCA	1	3	3	ACC2	-	.
chrX	56358939	56358970	chrX:56358939-56358970	0	TAACTTGCTTAGTCCTGGAAAAAAAATAGTCC	1	2	12	AC2	-	.
chrX	56359233	56359255	chrX:56359233-56359255	0	GAGCTTGTTTCTGAGATAAGGCT	1	2	3	AD1	-	.
chrX	56363894	56363922	chrX:56363894-56363922	0	AGATTTGTTCTTTTTGCTTAGTCTTGCTT	1	2	9	AD2	-	.
chrX	56366558	56366590	chrX:56366558-56366590	0	AGCCTTGCTTTGTCATATTACCAGGGCTGGTTT	1	2	13	BD3	-	.
chrX	56367612	56367638	chrX:56367612-56367638	0	TAGGTTGCTTGGAGACCCAGCAAGCTC	1	3	7	ACC1	-	.
chrX	56368179	56368200	chrX:56368179-56368200	0	AGCCTAGTCCAGAGACATTTTT	1	2	2	AD3	-	.
chrX	56369677	56369702	chrX:56369677-56369702	0	AAACATTTTCCCCTAAGAAAATGCTC	1	2	6	AA2	-	.
chrX	56370656	56370688	chrX:56370656-56370688	0	AGGGTTGTTTGTTTTTTTCTTGTAAATTTGTTT	1	2	13	AA2	-	.
chrX	56376884	56376908	chrX:56376884-56376908	0	AGGCTCGCTTCTCAGGAGCATCTCC	1	2	5	AB2	-	.
chrX	56377226	56377257	chrX:56377226-56377257	0	TAACATTTCTCAAAGAGCAGATTGACATGCCT	1	3	12	ACC2	-	.
chrX	56378680	56378708	chrX:56378680-56378708	0	GAGCTAGCTTCTATCAGTCTGATAAGCCC	1	2	9	AC1	-	.
chrX	56383598	56383627	chrX:56383598-56383627	0	AAGCTTACCTTCCTTATTGGAAGCAAACTC	1	2	10	AA2	-	.
chrX	56388340	56388362	chrX:56388340-56388362	0	CAAATTGTTAAGCAGGCAAGTCT	1	3	3	ACC1	-	.
chrX	56389322	56389350	chrX:56389322-56389350	0	GGGGTTGTTTTTTTCTTGTAAATTTGTTT	1	2	9	AA2	-	.
chrX	56390820	56390852	chrX:56390820-56390852	0	GATGAAGCCCACTTGATCATGGTGGACAAGCTT	1	2	13	AD4	-	.
chrX	56395203	56395235	chrX:56395203-56395235	0	AAGCAGGTTTAGCTGGAAAACAAAAACTATTTT	1	2	13	AB2	-	.
chrX	56403021	56403053	chrX:56403021-56403053	0	GGACATGTCCCCTTGCAGGTCTTGGACACACTG	1	3	13	ABC2	-	.
chrX	56407707	56407734	chrX:56407707-56407734	0	CGGCCTGCCTCAACTTTCAAACTTGTTA	1	3	8	BCC1	-	.
chrX	56409960	56409988	chrX:56409960-56409988	0	GAACATGCTCCAATAGCTCGGAGGAGTTT	2	2	9	AB1	-	.
chrX	56415327	56415355	chrX:56415327-56415355	0	AAGCTTACTTGCTTATGGTGGAGTAGCTT	1	2	9	AA2	-	.
chrX	56416891	56416917	chrX:56416891-56416917	0	GGTCTTGCTTCTTTATCCAACTTGCCA	1	3	7	CCD1	-	.
chrX	56417542	56417561	chrX:56417542-56417561	0	GAGCATGCACCAACATGCCT	4	2	0	CD	-	.
chrX	56419223	56419253	chrX:56419223-56419253	0	GAACCAGCTTTTGAACTTATTGAACAACTTT	1	2	11	AB3	-	.
chrX	56420597	56420626	chrX:56420597-56420626	0	GGAATAGTTTGATTGTCTGAAGACTTCTTC	1	2	10	AA2	-	.
chrX	56421876	56421895	chrX:56421876-56421895	0	AAAGTTGCTCATACTAGTCC	2	2	0	AD2	-	.
chrX	56428856	56428884	chrX:56428856-56428884	0	AAGCTTTTTCATATATCACGAACTTGTCG	1	2	9	AC2	-	.
chrX	56428998	56429026	chrX:56428998-56429026	0	AAACATGCTTCTTTAGCTTAGAGAAGTTT	1	1	9	A2	-	.
chrX	56430970	56430989	chrX:56430970-56430989	0	AGACTTTCCTGAAATTGCTT	1	2	0	AA2	-	.
chrX	56441281	56441309	chrX:56441281-56441309	0	AAACAAATTTACAAGAAAAAAGCAACCCC	1	2	9	AA2	-	.
chrX	56445721	56445753	chrX:56445721-56445753	0	AAGCTTATTTATTTATGTTTTTCAAATTAGTTT	1	2	13	AA2	-	.
chrX	56446779	56446798	chrX:56446779-56446798	0	AGACTAGCCTGGGCAACACA	2	3	0	ACD2	-	.
chrX	56446840	56446868	chrX:56446840-56446868	0	AAATTAGCTCAGCATGGTGGCACATGCCT	1	2	9	AD2	-	.
chrX	56452041	56452073	chrX:56452041-56452073	0	AAACAAATTTATAAGAAAAAAACAAACAACCCC	1	2	13	AA2	-	.
chrX	56452134	56452157	chrX:56452134-56452157	0	TGTTTTGTTTACCTAAACAAGCCT	1	3	4	ACD1	-	.
chrX	56461448	56461474	chrX:56461448-56461474	0	AGACTTGCCTCTCATATGAACTTTTGT	1	2	7	AD4	-	.
chrX	56462012	56462042	chrX:56462012-56462042	0	CAGCTAGTTTTGAAGGTGCTTCAGCATTTTC	1	3	11	ACC1	-	.
chrX	56462490	56462514	chrX:56462490-56462514	0	GAATTTGTTCTATAAAAATTTGTTT	1	2	5	AA2	-	.
chrX	56465229	56465250	chrX:56465229-56465250	0	TTTCTTGCCTTCAGGCATGTCC	2	3	2	CDD2	-	.
chrX	56465992	56466022	chrX:56465992-56466022	0	AAATTTGTTTATATTTTTAAAGAGCTGGCTT	1	2	11	AB3	-	.
chrX	56468848	56468873	chrX:56468848-56468873	0	GAGCTATCCTTGGGCGGGGCTTGCCA	1	2	6	AC2	-	CTCF-only,CTCF-bound
chrX	56469497	56469522	chrX:56469497-56469522	0	GAGTATGTCTGTTTGGAGGCAGGTTT	2	2	6	AB3	-	.
chrX	56469873	56469894	chrX:56469873-56469894	0	TAACTTGTCTTTCTACTTGCTC	1	3	2	CCD2	-	.
chrX	56475564	56475589	chrX:56475564-56475589	0	GAACAGGCTTCCATTTAGACTTTTTT	1	2	6	AB2	-	.
chrX	56478460	56478483	chrX:56478460-56478483	0	GAACAAACCTAGAAAAACTTATCT	1	2	4	AA2	-	.
chrX	56482183	56482215	chrX:56482183-56482215	0	GGGGTTGTTTGTTTTTATCTTATAGATTTGTTT	1	2	13	AA2	-	.
chrX	56483298	56483330	chrX:56483298-56483330	0	CAGCTTGCCTGTTGTTTGTGTATAAGAATGCTA	1	3	13	ACC2	-	.
chrX	56486705	56486735	chrX:56486705-56486735	0	TAGCTTCTTTGCATTGGATTACAACATGCTT	1	3	11	ACC2	-	.
chrX	56487848	56487867	chrX:56487848-56487867	0	GGACATGTACAAACATATTT	3	2	0	AD2	-	.
chrX	56493972	56494000	chrX:56493972-56494000	0	TGGCTTGCCTTGTTAGCTTGGGGAAGTTC	1	2	9	AC2	-	.
chrX	56494354	56494384	chrX:56494354-56494384	0	CAGCTTCCTTGTGATGGGTTTGAACATGCTC	1	2	11	AC1	-	.
chrX	56494825	56494852	chrX:56494825-56494852	0	AAGCTTCTTCCCAGAAGGGGACCTGCCT	1	2	8	AB2	-	.
chrX	56495001	56495029	chrX:56495001-56495029	0	AAGGATGTTTAAGTCTGCAGAAGTTGTCT	1	2	9	AA2	-	dELS
chrX	56499158	56499184	chrX:56499158-56499184	0	GGGCAAGCCCTGGTGCTACACAGGTTT	1	2	7	BD1	-	dELS
chrX	56499759	56499782	chrX:56499759-56499782	0	AGATAAGTCTCCTGAAACTTACCC	1	2	4	AA2	-	.
chrX	56499930	56499951	chrX:56499930-56499951	0	AAGGATGGCTACAAACAAGCTC	2	2	2	AD1	-	.
chrX	56500421	56500441	chrX:56500421-56500441	0	CAGCAAATCTAAGACTTGTTG	1	3	1	ACC2	-	.
chrX	56502010	56502042	chrX:56502010-56502042	0	AAGCATGTCTATAGGTCAACAGTGAACAATTTG	1	2	13	AC3	-	.
chrX	56503201	56503223	chrX:56503201-56503223	0	AAACAAGCCTATGAAAAGTGCTC	1	2	3	AB1	-	.
chrX	56504678	56504707	chrX:56504678-56504707	0	GCACCAGCCCCCAGCCTGGTAGACTTGCTG	1	3	10	BCD1	-	.
chrX	56505619	56505645	chrX:56505619-56505645	0	GAGCTTGCTGGGTCCCCAAGCAGGTCA	1	3	7	BCC1	-	dELS
chrX	56507604	56507629	chrX:56507604-56507629	0	AAAAATGTCCAAGACCAGACAAATTT	1	2	6	AA2	-	.
chrX	56509127	56509155	chrX:56509127-56509155	0	AAACTCCTCCAAGCTAAAGGAGCATGTTC	2	2	9	AB1	-	.
chrX	56517552	56517578	chrX:56517552-56517578	0	AGGAAAGTACTAGCAGTAGGCATGTTT	2	2	7	AD1	-	.
chrX	56517945	56517968	chrX:56517945-56517968	0	AAGAAAGTTTTCAGAAGCATCTCT	1	2	4	AA2	-	.
chrX	56520173	56520204	chrX:56520173-56520204	0	AAACATGTCTGGATGTTATTGTGAAGCTGTTT	2	2	12	AB1	-	.
chrX	56522203	56522235	chrX:56522203-56522235	0	GGGGTTGTTTGTTTTTTTCTTGTAAATTAGTTT	1	2	13	AA2	-	.
chrX	56526395	56526420	chrX:56526395-56526420	0	AAAGATGTTCTTTTTCAAGATTGTTT	1	2	6	AA2	-	.
chrX	56526638	56526667	chrX:56526638-56526667	0	TAACTAGTCCCTATAGCCATGGGCAAATTA	1	3	10	ACC1	-	.
chrX	56527488	56527514	chrX:56527488-56527514	0	GAAGAAGTTTCCTAGTGAAACAAACTT	1	2	7	AA2	-	.
chrX	56537477	56537503	chrX:56537477-56537503	0	AGGCAAGTCCTACTGTTGAACTAGGCC	1	1	7	D1	-	.
chrX	56537935	56537957	chrX:56537935-56537957	0	GGGTAAGCCACTGAGACTTGCTG	1	3	3	ACC1	-	.
chrX	56539672	56539702	chrX:56539672-56539702	0	AAGCATGCCTATAGGATCTAGAAATTAGCCT	1	1	11	A2	-	.
chrX	56544180	56544203	chrX:56544180-56544203	0	ACACTAGTTTGGGGAAACATTTCT	1	2	4	AD3	-	.
chrX	56545064	56545092	chrX:56545064-56545092	0	TAACATCTCATTTGAGACAAGGCAAGTCC	1	3	9	ACC2	-	.
chrX	56545416	56545444	chrX:56545416-56545444	0	TGGCTTTTCCAGGTGCATGGGGCAAGCTG	1	3	9	ACC2	-	.
chrX	56545928	56545950	chrX:56545928-56545950	0	TGACATGCCCTGGAGGCATTTTC	1	2	3	AC2	-	.
chrX	56547562	56547585	chrX:56547562-56547585	0	TCCCATGCCCATGGAGACTTGCTC	1	3	4	CDD2	-	.
chrX	56547785	56547813	chrX:56547785-56547813	0	AGACAACTTCTGCAGACTTAAACATCCCT	1	2	9	AA2	-	.
chrX	56548404	56548432	chrX:56548404-56548432	0	GAACTTCTATAAGCCAAAGAAGCATGTTT	2	2	9	AD1	-	.
chrX	56549707	56549738	chrX:56549707-56549738	0	AAGCAAGTCCTTAGTGACCTACAAAGAAACTT	1	2	12	AA1	-	.
chrX	56551976	56552007	chrX:56551976-56552007	0	GGGCATGCTACACACTTTTAAAGGACTAGATC	1	2	12	CD	-	.
chrX	56559011	56559030	chrX:56559011-56559030	0	GAACTTGTCTGCACATTTTC	3	2	0	AD1	-	.
chrX	56560317	56560343	chrX:56560317-56560343	0	GCACTAGCCATCAAGCTCAGCTAGTTT	1	3	7	CCD1	-	.
chrX	56561936	56561956	chrX:56561936-56561956	0	TAACATATTTAAAGCTAGTCA	1	3	1	ACC2	-	.
chrX	56562966	56562989	chrX:56562966-56562989	0	CAGCTAGCCTGAGAGGGCATTTTT	1	2	4	AC2	-	.
chrX	56564432	56564458	chrX:56564432-56564458	0	GAAAATCCCTTTGTTCAGAGCATGCTT	2	2	7	AA1	-	.
chrX	56566458	56566480	chrX:56566458-56566480	0	AGAAATGTTTCTGGAGCTAGTTA	1	2	3	AC2	-	.
chrX	56566531	56566553	chrX:56566531-56566553	0	GAAAATGTTGGCTAGGCAAGTTC	1	2	3	AC1	-	.
chrX	56569177	56569204	chrX:56569177-56569204	0	AAGCTTGCCCTCTGAGAGAGGACAGCCT	1	2	8	AB1	-	.
chrX	56572013	56572034	chrX:56572013-56572034	0	AGACAAGTTTGTGGATATTTTC	2	2	2	AA1	-	.
chrX	56577312	56577334	chrX:56577312-56577334	0	AATCATGTTTCCCAGGCTTTCTT	1	2	3	AD3	-	.
chrX	56577666	56577694	chrX:56577666-56577694	0	GGCCTTGTTCTTTTTGCCTAAGATTGCTT	1	2	9	AD2	-	.
chrX	56578283	56578313	chrX:56578283-56578313	0	AATCTTGTTCCAGTTCTCAAGGAGAATGCTT	1	2	11	AD2	-	.
chrX	56578775	56578797	chrX:56578775-56578797	0	GAAATAGTTTAATGGAATTGTTT	1	2	3	AA2	-	.
chrX	56579925	56579955	chrX:56579925-56579955	0	AATGATGTTTGATTTATGGCTGAGCATGTTC	1	2	11	AD4	-	.
chrX	56580626	56580654	chrX:56580626-56580654	0	AAGTATGTTTAAGTATGTTAAGTATGTTT	1	2	9	AA2	-	.
chrX	56581445	56581475	chrX:56581445-56581475	0	AGCCTTGTCTTGCATCTCACTGAGCTTTCTT	1	2	11	AD3	-	.
chrX	56582364	56582396	chrX:56582364-56582396	0	GAGGTTGTTTGTTTTTTTCTTGTAAATTTGTTT	1	2	13	AA2	-	.
chrX	56589208	56589227	chrX:56589208-56589227	0	GAACATGTTAACACTAGTTA	3	3	0	CCD2	-	.
chrX	56589976	56590000	chrX:56589976-56590000	0	AAACATGTTTCTCTTGCTCTTGCTT	1	2	5	DD1	-	.
chrX	56592519	56592547	chrX:56592519-56592547	0	GGGGTTGTTTATTTCTTGTAAATTTGTTT	1	2	9	AA2	-	.
chrX	56598345	56598365	chrX:56598345-56598365	0	TATCATGCTCTGAACTAGTTT	2	2	1	CD	-	.
chrX	56603022	56603041	chrX:56603022-56603041	0	CAACAAGTCTTAGGAAGTTC	2	3	0	ACC2	-	.
chrX	56609094	56609116	chrX:56609094-56609116	0	TGACATGCCCTGGAGACATTTTT	1	2	3	AC2	-	.
chrX	56612263	56612286	chrX:56612263-56612286	0	GGATATGCTCTGATGAACATGTTG	1	2	4	AC2	-	.
chrX	56614740	56614767	chrX:56614740-56614767	0	AGACTTGCTCATATTTTTCAGGAAGTCA	1	3	8	ACC2	-	.
chrX	56615956	56615988	chrX:56615956-56615988	0	TAGCATTTTCTTTGACGCATATGGAACATGTTC	1	2	13	AC1	-	.
chrX	56616256	56616277	chrX:56616256-56616277	0	AGACATGTTCCAAGACTCTTTT	3	2	2	AB4	-	.
chrX	56618886	56618918	chrX:56618886-56618918	0	AAACTATTTTTTAATTCTCAGTTAAAGTTGTTT	1	2	13	AA2	-	.
chrX	56619978	56620008	chrX:56619978-56620008	0	GGACATCTTTCATTGTTGGAGGAACTTCCTC	1	2	11	AA2	-	.
chrX	56621872	56621897	chrX:56621872-56621897	0	AGGCTAGCCTTTGTTGGGGCTTGAAT	1	2	6	DD4	-	.
chrX	56622293	56622313	chrX:56622293-56622313	0	GGACTAGCTCATAGGTAGCTT	1	2	1	AC1	-	.
chrX	56623286	56623314	chrX:56623286-56623314	0	TAACATGCCTTAAGCTGAGGAGCATGACC	1	2	9	CD	-	.
chrX	56627533	56627561	chrX:56627533-56627561	0	AAAGATTCTCAGAGATTGAAGGCTAGTTC	2	2	9	AA1	-	.
chrX	56628309	56628335	chrX:56628309-56628335	0	TGACAAGTTGAAAAAAGAAACAAGATT	1	3	7	CCD1	-	.
chrX	56630414	56630446	chrX:56630414-56630446	0	GGGGTTGCTTGTTTTTTTCTTGTAAATTTGTTT	1	2	13	AA2	-	.
chrX	56635837	56635869	chrX:56635837-56635869	0	GGAGTTGTTTGTTTTTCTCTTGTAAATTTGTTT	1	2	13	AA2	-	.
chrX	56636467	56636490	chrX:56636467-56636490	0	AGGCTTGCTTAGGTAAACAAAGCA	1	3	4	ACD2	-	.
chrX	56643039	56643067	chrX:56643039-56643067	0	AAAGTTGTTTTTGCAGGCTGAAGAAGCTT	1	2	9	AA2	-	dELS
chrX	56643233	56643257	chrX:56643233-56643257	0	AGACATCTTTGTCTTGTGCTTGTTT	1	2	5	AD2	-	.
chrX	56647218	56647250	chrX:56647218-56647250	0	GGGGTTGTTTGTTTTTTTCTTGTAAATTAGTTT	1	2	13	AA2	-	.
chrX	56648303	56648324	chrX:56648303-56648324	0	AGGCCTGTCCTAAAACATCTCC	2	2	2	AB3	-	.
chrX	56652713	56652740	chrX:56652713-56652740	0	AAACTTGCTTTATAAATCTGGCTACTCC	1	2	8	AC1	-	.
chrX	56653955	56653985	chrX:56653955-56653985	0	TAGCTTATTTGCATTAGGTTACAACATGCTC	1	3	11	ACC2	-	.
chrX	56654536	56654558	chrX:56654536-56654558	0	AGACTTGCCTAAATAAGTAGTCT	1	2	3	AC1	-	.
chrX	56656680	56656712	chrX:56656680-56656712	0	GGGGTTGTTTGTTTTTTTCTTGTAAATTTGTTT	1	2	13	AA2	-	.
chrX	56657647	56657672	chrX:56657647-56657672	0	AGGCTTGCACTTTTGAGGAGTAGCTT	1	2	6	AD2	-	.
chrX	56658649	56658678	chrX:56658649-56658678	0	AGGCAAGCTGTCTCTTAGCAGAGCTTGTGC	1	2	10	CD	-	.
chrX	56659007	56659032	chrX:56659007-56659032	0	GAGCTTGTTCGTCCCAGGTCAACTTC	1	2	6	AD1	-	.
chrX	56659924	56659956	chrX:56659924-56659956	0	TAGCAAGTTTGCAAAGTTTTCTTGGACAATATC	1	3	13	ACD2	-	.
chrX	56660116	56660144	chrX:56660116-56660144	0	GAGCTAGTCTTTAAGTTCTGAATTTCTTT	1	2	9	AA1	-	.
chrX	56663744	56663776	chrX:56663744-56663776	0	GGGGTTGTTTGATTTTTTCTTGTAAATTTGTTT	1	2	13	AA2	-	.
chrX	56665293	56665322	chrX:56665293-56665322	0	AGAAATGTCTGGATATCCAGGAAGAAGTTT	1	2	10	AA2	-	.
chrX	56669130	56669149	chrX:56669130-56669149	0	ATACATGCACAAACATGTTC	3	2	0	DD1	-	.
chrX	56673545	56673569	chrX:56673545-56673569	0	CAGCATGCTCACAATGGGCTATCTT	1	2	5	AC2	-	.
chrX	56674885	56674915	chrX:56674885-56674915	0	GAGCATGTTCTAACCCATTGCAAGGAAGCTA	1	2	11	AC1	-	.
chrX	56678394	56678422	chrX:56678394-56678422	0	GGGCAATTTTGGGCAAGAAGAACAAATCT	1	2	9	AA2	-	.
chrX	56681082	56681109	chrX:56681082-56681109	0	GAGCAAGTCGAGTCCTTCCAACTTCTTC	1	3	8	ACC1	-	.
chrX	56681320	56681339	chrX:56681320-56681339	0	GAGCATGTATGGAAATGCCT	3	2	0	AD2	-	.
chrX	56687297	56687318	chrX:56687297-56687318	0	AGGCTTGTCTTCAACCTTCTTT	1	2	2	AD1	-	.
chrX	56687541	56687569	chrX:56687541-56687569	0	GAACATGCTTTTTTAGCTCAAAGGAGTTT	2	2	9	AB1	-	.
chrX	56691713	56691739	chrX:56691713-56691739	0	AAATTTGCCAGACATGGTGGCATGCCT	1	3	7	ACC1	-	.
chrX	56696341	56696364	chrX:56696341-56696364	0	AGGCTTGCTTAGGTAAACAAAGCA	1	3	4	ACD2	-	.
chrX	56701042	56701074	chrX:56701042-56701074	0	AAACAAATTTACAAGAAAAAAACAAACAACCCC	1	2	13	AA2	-	.
chrX	56715071	56715097	chrX:56715071-56715097	0	TGGCAAGCTGGATAAAGAACCAAGTCC	1	3	7	CCD2	-	.
chrX	56715352	56715375	chrX:56715352-56715375	0	AAGCAAGCTTTTAGAGACTTTTAA	1	3	4	ACD2	-	.
chrX	56718076	56718106	chrX:56718076-56718106	0	TCTCTTGCCTGCCACCATGTAAGACTTGCTT	1	3	11	CDD2	-	.
chrX	56718467	56718496	chrX:56718467-56718496	0	AAACAAATTTACAAGGAAAAAAACAATCCC	1	2	10	AA2	-	.
chrX	56718541	56718569	chrX:56718541-56718569	0	AGACATGCATGTGGCCAGCAAACATATTT	1	2	9	AD2	-	.
chrX	56718980	56719003	chrX:56718980-56719003	0	AGAGAAGCCATTTCTAACTTGTCT	1	3	4	ACC1	-	.
chrX	56719188	56719209	chrX:56719188-56719209	0	AAACAAGTTTTCAGCCTTCCTT	1	2	2	AD1	-	.
chrX	56720018	56720039	chrX:56720018-56720039	0	AAACAAGTTCTTTAGCAACCCC	1	2	2	AC1	-	.
chrX	56726989	56727017	chrX:56726989-56727017	0	AGAGTTGTTTGATAGGTATGGAAAAGTTC	1	2	9	AA2	-	.
chrX	56731067	56731093	chrX:56731067-56731093	0	GGACAACTTTGGCGACCAAAAAAGTTT	1	2	7	AA2	-	.
chrX	56738913	56738936	chrX:56738913-56738936	0	GGAGAAACCCAGCAAGGCTTGTCT	1	2	4	AA1	-	pELS
chrX	56740371	56740401	chrX:56740371-56740401	0	AAACTTGCTTTATGTCCTAGAGAACATGATC	2	1	11	D1	-	.
chrX	56747157	56747184	chrX:56747157-56747184	0	AAGAATGCCTATTAAATTGAGCATGTAT	1	2	8	AD3	-	dELS
chrX	56747938	56747966	chrX:56747938-56747966	0	TGGCTTGTGGGGGCTGTGTAGGCAAGCCT	1	3	9	CCD2	-	.
chrX	56749090	56749117	chrX:56749090-56749117	0	GGACTTGTTTTATTCTTTGGATAAGACT	1	2	8	AD1	-	.
chrX	56749379	56749405	chrX:56749379-56749405	0	AAGCAAGTTTTTAATACACACTAACTT	1	2	7	AD1	-	.
chrX	56752558	56752585	chrX:56752558-56752585	0	GGGGATGCTCCAAGAGGAAGGCAAGACT	1	2	8	AD3	-	.
chrX	56754041	56754061	chrX:56754041-56754061	0	GGAAAAGACTTAAACTTGTTT	1	2	1	AD1	-	.
chrX	56761722	56761746	chrX:56761722-56761746	0	GAACATATTTAGGGAGAACACGCCT	1	2	5	AB2	-	.
chrX	56767231	56767251	chrX:56767231-56767251	0	AGGAAAGTCAAAGGCTTGCTG	1	3	1	ACC1	-	.
chrX	56769237	56769260	chrX:56769237-56769260	0	TGGCATGTCTGACGGAGCACGCGT	1	3	4	BCD2	-	.
chrX	56770291	56770315	chrX:56770291-56770315	0	AGGCAACTCTCAGGGGGGCAGGTTT	1	2	5	AB2	-	.
chrX	56774639	56774662	chrX:56774639-56774662	0	TGGCATGTCTGACGGAGCACGCGT	1	3	4	BCD2	-	.
chrX	56775693	56775717	chrX:56775693-56775717	0	AGGCAACTCTCAGGGGGGCAGGTTT	1	2	5	AB2	-	.
chrX	56780041	56780064	chrX:56780041-56780064	0	TGGCATGTCTGACGGAGCACGCGT	1	3	4	BCD2	-	.
chrX	56781217	56781242	chrX:56781217-56781242	0	TGACAAGCTTCTGCCTAGACACCTTC	1	3	6	ABC2	-	dELS
chrX	56781713	56781737	chrX:56781713-56781737	0	GGACATGGTTAAGGAAAACAGGCTT	1	2	5	BD2	-	.
chrX	56792933	56792959	chrX:56792933-56792959	0	GAGAAAGTCCCCTCAGGAGCCTTGTCC	1	2	7	AD2	-	.
chrX	56795046	56795069	chrX:56795046-56795069	0	TGGCATGTCTGATAGAGCATGCAT	1	2	4	CD	-	.
chrX	56800779	56800805	chrX:56800779-56800805	0	AGGAATGTCCTTAGGGAGAGTAAGCCT	1	2	7	AA2	-	.
chrX	56805605	56805626	chrX:56805605-56805626	0	AGGGCAGCCTCCAGGCTTGCCA	1	3	2	ABC1	-	.
chrX	56808493	56808514	chrX:56808493-56808514	0	GTACATGTCCAGGAACTTATCC	1	2	2	AD3	-	.
chrX	56810228	56810255	chrX:56810228-56810255	0	GGGGTTGCTCTTCTCGAGGAGTATGTTT	1	2	8	AA2	-	.
chrX	56810691	56810719	chrX:56810691-56810719	0	GAACATGTTCCTTTAGCTTGGAGGAGTTT	2	2	9	AB1	-	.
chrX	56811811	56811832	chrX:56811811-56811832	0	AAACAACTTTTGTGGCTAGCTT	1	2	2	AC2	-	.
chrX	56816458	56816482	chrX:56816458-56816482	0	TGGCTTGCTTGTAGTAAAAATGTTG	1	3	5	ACC2	-	.
chrX	56818780	56818811	chrX:56818780-56818811	0	AAACTTATTACAAAGCTACAATAAACAAGTCT	1	2	12	AC1	-	.
chrX	56820065	56820087	chrX:56820065-56820087	0	AGACTAGCCTGACCAACATGGTG	1	3	3	CCD1	-	.
chrX	56820646	56820676	chrX:56820646-56820676	0	AGGCAAGTCTATAGGTTCAGAAAAAATATTT	2	2	11	AA1	-	.
chrX	56821769	56821794	chrX:56821769-56821794	0	GAAAAAGCTTAGTACTGGACTTCCTC	1	2	6	AA2	-	.
chrX	56822331	56822352	chrX:56822331-56822352	0	GAACACGACTCCAAGCTTGTTC	1	2	2	BD1	-	.
chrX	56822441	56822468	chrX:56822441-56822468	0	AGGCCAGCCTCAGGCTCCAGGCTGGTCC	1	2	8	BB2	-	.
chrX	56822985	56823015	chrX:56822985-56823015	0	CTACATGCCTGAGGACTCTGCAAGCAAGCTC	1	2	11	CD	-	.
chrX	56823023	56823044	chrX:56823023-56823044	0	AACCTTGCCAGATGGCATGCTC	2	3	2	CCD1	-	.
chrX	56823088	56823117	chrX:56823088-56823117	0	AAGCCAGTCTGCAAGGACTGGAATAAGCCC	1	2	10	AB2	-	.
chrX	56825663	56825695	chrX:56825663-56825695	0	AAACTGGTTCTGGTGGACATTATGGACAAATTT	1	2	13	AB2	-	.
chrX	56828209	56828240	chrX:56828209-56828240	0	GGAGTAGTTTGATTTTTCTTGTAAATTTGTTT	1	2	12	AA2	-	.
chrX	56831539	56831567	chrX:56831539-56831567	0	GAACATGCTCCTTTAGCCTGGAGGAGTTT	2	2	9	AB1	-	.
chrX	56836506	56836534	chrX:56836506-56836534	0	GGGGTTGCTTTTTTCTTGTAAATTTGTTT	1	2	9	AA2	-	.
chrX	56837590	56837620	chrX:56837590-56837620	0	AATCATGTCATCTGCAAACAGGAACAAGTTG	1	3	11	CCD1	-	.
chrX	56842501	56842523	chrX:56842501-56842523	0	CAACATGCCTAAAGGATTTGTTT	1	2	3	AC2	-	.
chrX	56844332	56844356	chrX:56844332-56844356	0	TAGCATGTTTAACACTAGCATCCTC	1	3	5	ACC1	-	.
chrX	56846812	56846834	chrX:56846812-56846834	0	GAGCTAGCTGCAGGAGTTTGTTG	1	3	3	ACC2	-	.
chrX	56847511	56847538	chrX:56847511-56847538	0	AGGCAAGTGTCCCTCTGGGAAGAAGCTT	1	2	8	AD2	-	.
chrX	56847966	56847996	chrX:56847966-56847996	0	GAGCATGTTCTAACCCAATGCAAGGAAGCTA	1	2	11	AC1	-	.
chrX	56856146	56856177	chrX:56856146-56856177	0	AAACATTTGTTGCATTTTGCATAGACATGTCT	2	2	12	AD1	-	.
chrX	56858029	56858051	chrX:56858029-56858051	0	TAACATGCCCTGGAGACATTCTC	1	2	3	AC2	-	.
chrX	56859187	56859217	chrX:56859187-56859217	0	AGGCTATTTTCTAGATTTTGCAGGCAAGATT	1	2	11	AD2	-	.
chrX	56861254	56861283	chrX:56861254-56861283	0	AGACAAATTCCCTCTGGCTTGGGCTGGTTT	1	2	10	AB2	-	.
chrX	56862963	56862985	chrX:56862963-56862985	0	GGACATGCCTTGTATGTAAGTCT	2	2	3	AD1	-	.
chrX	56865952	56865973	chrX:56865952-56865973	0	AAGCATGCCACTGAAAAAGCCA	1	3	2	ACC2	-	.
chrX	56866181	56866211	chrX:56866181-56866211	0	AGACATGTTCTCTAGCTCTGTGGACATGCTG	2	1	11	C1	-	.
chrX	56868002	56868027	chrX:56868002-56868027	0	GGGCATGCTGCATCCATGGCTGGCCT	1	3	6	BCC1	-	.
chrX	56870165	56870193	chrX:56870165-56870193	0	AAACTACTCTGAGCTAAAGGAGGAAGTTT	1	2	9	AA2	-	.
chrX	56871470	56871501	chrX:56871470-56871501	0	AAGCAAGTCCTGAGTGACCTACAAAGAGGCTT	1	2	12	AB1	-	.
chrX	56873259	56873278	chrX:56873259-56873278	0	AAGCAACTTCAGGAAAGTCT	1	2	0	AA2	-	.
chrX	56875423	56875449	chrX:56875423-56875449	0	AAGCAAGTTTTAGACTGTAGCTTACTC	1	2	7	AC1	-	.
chrX	56879581	56879613	chrX:56879581-56879613	0	GGGGTTGTTTGTTTTCTTCTTGTAAATTTGTTT	1	2	13	AA2	-	.
chrX	56883216	56883241	chrX:56883216-56883241	0	GGACAAGTCTGGTGATGACGAAGTCC	1	2	6	AD1	-	.
chrX	56885480	56885501	chrX:56885480-56885501	0	TCACCAGTTTATGAACATGTTC	2	3	2	BCD1	-	.
chrX	56888327	56888349	chrX:56888327-56888349	0	AACATAGCCCAGCAAACTTGTCA	1	3	3	ACD1	-	.
chrX	56891816	56891844	chrX:56891816-56891844	0	AAACTTCTCTGAGCTAAAGGAACATGTTC	1	1	9	A2	-	.
chrX	56895097	56895125	chrX:56895097-56895125	0	AAACTACTCCGAGTTAAAGGAGGAAGTTC	1	2	9	AA2	-	.
chrX	56896501	56896522	chrX:56896501-56896522	0	AGGAAAGTTAACAAGCATGTCC	1	2	2	AC1	-	.
chrX	56902010	56902041	chrX:56902010-56902041	0	AAACAAATTTACAAGGAAAAACAGACAATCCC	1	2	12	AA2	-	.
chrX	56903880	56903912	chrX:56903880-56903912	0	TGACTTGTTTTGATCCTCTTCTAAAGGTTGTTT	1	2	13	AC2	-	.
chrX	56904790	56904816	chrX:56904790-56904816	0	ATACAAGCTTCTTGGGAAAGCTGGCTT	1	2	7	BD3	-	.
chrX	56914020	56914050	chrX:56914020-56914050	0	AAAGATGTTCAACTTTATCAAAAGCTTTTTC	1	2	11	AA2	-	.
chrX	56915847	56915878	chrX:56915847-56915878	0	ACACTTGTCTTCCACAATGGTTGAACTAGTTT	1	1	12	D1	-	.
chrX	56916125	56916157	chrX:56916125-56916157	0	GGGGTTGTTTGATTTTTTTATGTAAATTTGTTT	1	2	13	AA2	-	.
chrX	56922422	56922452	chrX:56922422-56922452	0	GGACTTGTTTTGTCTCAAATGAGACTTTTGA	1	3	11	ACD2	-	.
chrX	56923359	56923385	chrX:56923359-56923385	0	GGTCTTGCTTTTGTATCCAGCTTGCCA	1	3	7	CCD1	-	.
chrX	56925967	56925997	chrX:56925967-56925997	0	GGGCATGCTCAGCCGTGAGTGGGGCATCTGT	1	2	11	AD4	-	.
chrX	56929962	56929993	chrX:56929962-56929993	0	AAATAAGTTTAACCATGGAGGTGAACTATCTC	1	2	12	AA2	-	.
chrX	56930426	56930457	chrX:56930426-56930457	0	AAGTTTGTTTTGCCAAGGTTAAAGACATGCCC	2	1	12	A1	-	.
chrX	56932583	56932604	chrX:56932583-56932604	0	AAACTAGTCCCAGAACAAGTAG	1	2	2	CD	-	.
chrX	56938737	56938768	chrX:56938737-56938768	0	GGGGTTGTTTGTTTTTTCTTGTAAATTTGTTT	1	2	12	AA2	-	.
chrX	56945889	56945911	chrX:56945889-56945911	0	AGGTAGGTCCTACAGGCAAGCTT	1	2	3	AB1	-	.
chrX	56946281	56946312	chrX:56946281-56946312	0	AAATTTGCTCTTACCTGGAAACAGGCTAGCTT	1	1	12	A1	-	.
chrX	56946860	56946888	chrX:56946860-56946888	0	AAAAATTCTCCCTAAACAAGGGCAAGCCC	2	2	9	AA1	-	.
chrX	56949314	56949344	chrX:56949314-56949344	0	ACACTAACTTCCACAATGGTTGAACTAGTTT	1	2	11	AD1	-	.
chrX	56949582	56949610	chrX:56949582-56949610	0	GGGGTTGTTTTTTTCTTGTAAATTTGTTT	1	2	9	AA2	-	.
chrX	56952373	56952404	chrX:56952373-56952404	0	AAGTCTGTTTGTAGGTCACTAAGGACTTGCTT	1	2	12	AB4	-	.
chrX	56956195	56956216	chrX:56956195-56956216	0	AAACAAGTTTTAAAGCTTTACA	1	3	2	ACD2	-	.
chrX	56959096	56959125	chrX:56959096-56959125	0	AAAAATGTTCAGAATAGCCAAAACTATCCT	1	2	10	AA2	-	.
chrX	56961994	56962015	chrX:56961994-56962015	0	AAGCTAGTTTGTTAGCTTGCAA	1	3	2	CCD1	-	.
chrX	56962079	56962099	chrX:56962079-56962099	0	AAACTTGCTAGAAGCAAATTA	1	3	1	ACC1	-	.
chrX	56962532	56962557	chrX:56962532-56962557	0	AGTCTTGCCTTCTGAGAAATAAGCCC	1	2	6	AD2	-	.
chrX	56962901	56962925	chrX:56962901-56962925	0	GAGATAGCTTGTGCAGGGCAACTTC	1	2	5	AA2	-	.
chrX	56965310	56965342	chrX:56965310-56965342	0	GAGCATTTTAACTCTTAAAGGGAGGACTTGTTA	1	3	13	ACC2	-	.
chrX	56966470	56966497	chrX:56966470-56966497	0	AAATTAGCTTAGCTACAAGAACAGGCTC	1	2	8	AB3	-	.
chrX	56967181	56967200	chrX:56967181-56967200	0	AAACTTGTCTGAGTATACCT	2	2	0	AA1	-	.
chrX	56969209	56969238	chrX:56969209-56969238	0	AAGTATGCTTTGCTCTTAGCAGGCATCTTT	1	2	10	AA2	-	.
chrX	56969706	56969731	chrX:56969706-56969731	0	GAACTTGCCATAAATGAAGCTTGCAG	1	3	6	CCD1	-	.
chrX	56972790	56972818	chrX:56972790-56972818	0	AAACTAATTTACAAGAAAAAAACAACCCC	1	2	9	AA2	-	.
chrX	56974405	56974437	chrX:56974405-56974437	0	GAGTCTGTCTTTGTAGGACTAACAAACTAGCTA	1	3	13	ABC1	-	.
chrX	56979663	56979682	chrX:56979663-56979682	0	AACCATGTTAAAACATGTCC	4	2	0	CD	-	.
chrX	56984896	56984916	chrX:56984896-56984916	0	CAACTTGTCCAAAACTGATTT	1	3	1	ABC2	-	.
chrX	56985358	56985387	chrX:56985358-56985387	0	GAGATTGCCTCAGCTGCTGAAAGCAACTTT	1	2	10	AA2	-	.
chrX	56986408	56986439	chrX:56986408-56986439	0	AGACTATTACTTGGCATCAAGAGAGCTAGTTT	1	2	12	AD1	-	.
chrX	56986854	56986873	chrX:56986854-56986873	1	GGGCATGGTGGGACATGCCT	4	2	0	CD	-	.
chrX	56989812	56989836	chrX:56989812-56989836	0	AGTCTAGTTGCAGGAAAACAAGCTC	1	2	5	CD	-	.
chrX	56989987	56990012	chrX:56989987-56990012	0	AAAATTGTTTTCCATGAAACCAGTTC	1	2	6	AB2	-	.
chrX	56990419	56990447	chrX:56990419-56990447	0	AGGCAAGTTCTGTTAGAAAAGGCAAATCA	1	2	9	AC3	-	.
chrX	56991500	56991521	chrX:56991500-56991521	0	GAACTTTCTTCCAAACATTTTT	1	2	2	AA2	-	.
chrX	56996253	56996273	chrX:56996253-56996273	0	GAACATGTTTTGTAGTAGCTT	2	2	1	AD1	-	.
chrX	56998531	56998563	chrX:56998531-56998563	0	AAACAAATTTACAAGAAAAAAACAAACAACCCC	1	2	13	AA2	-	.
chrX	56999975	56999996	chrX:56999975-56999996	0	GAGCTAGCTCTCTGGCTACTTC	1	2	2	AC1	-	.
chrX	57005540	57005559	chrX:57005540-57005559	0	AGACTTTTTTGGAATAGTTT	1	2	0	AA2	-	.
chrX	57006389	57006410	chrX:57006389-57006410	0	AAAAATGTATTGAGACTTGTTT	2	2	2	AD1	-	.
chrX	57008183	57008206	chrX:57008183-57008206	0	GAACATGCTCTAAAAAACATGGGA	1	3	4	CDD3	-	.
chrX	57010444	57010467	chrX:57010444-57010467	0	TAGCATTTCTTGTAGGACATGTCT	1	2	4	AC1	-	.
chrX	57011248	57011277	chrX:57011248-57011277	0	GGATATCTTCTAGATTCTGTAGGCATGCTC	2	2	10	AA1	-	.
chrX	57011655	57011685	chrX:57011655-57011685	0	AGGCTAGTTAGATTGCCATTCTAACTAGCGT	1	3	11	CCD1	-	.
chrX	57011824	57011856	chrX:57011824-57011856	0	GGGGTTGTTTGTTTTTTTCTTGTAAATTTGTTT	1	2	13	AA2	-	.
chrX	57016008	57016029	chrX:57016008-57016029	0	AGACTTCTTTAGAGAAATGCCT	1	2	2	AA2	-	.
chrX	57019621	57019642	chrX:57019621-57019642	0	TGACAAGTCTCCAAACTACTTT	1	2	2	AC2	-	.
chrX	57020380	57020402	chrX:57020380-57020402	0	CAGCATGCTGTTGGGTCTTGCTT	1	3	3	CCD2	-	.
chrX	57026659	57026684	chrX:57026659-57026684	0	GAGCAAGATCAGCCAAGGGCATGACC	1	2	6	DD2	-	.
chrX	57029958	57029986	chrX:57029958-57029986	0	GAACATACTCCTTTAGCTTGGAAAAGTTT	1	2	9	AA2	-	.
chrX	57031578	57031600	chrX:57031578-57031600	0	GAAAGTGCTTCTTGGACTTGTTA	1	3	3	ABC1	-	.
chrX	57032054	57032074	chrX:57032054-57032074	0	TAACATGGTTAGAACATGTTT	2	2	1	CD	-	.
chrX	57032988	57033016	chrX:57032988-57033016	0	GGGGTTGTTTATTTCTTGTAAATTTGTTT	1	2	9	AA2	-	.
chrX	57036971	57037000	chrX:57036971-57037000	0	GAACATGGTCCTTTAGCTCAGAGCTATTTC	1	2	10	AD2	-	.
chrX	57038641	57038664	chrX:57038641-57038664	0	GAGCATTTCTTGTAGAGTTAGTCT	1	2	4	AA2	-	.
chrX	57039323	57039354	chrX:57039323-57039354	0	TAACTTGCTCTTAGATCTCATTGAACATATTC	1	2	12	AC2	-	.
chrX	57042464	57042483	chrX:57042464-57042483	0	GTACATGCACAAACATGTTC	3	2	0	DD1	-	.
chrX	57044308	57044333	chrX:57044308-57044333	0	GGACATGCTCAAGCTCAAACACGTAT	2	2	6	BD4	-	.
chrX	57050093	57050121	chrX:57050093-57050121	0	AAACTACTCTGAGCTAAAAGAGGAAGTTC	1	2	9	AA2	-	.
chrX	57050929	57050954	chrX:57050929-57050954	0	GAACCAGCCACTGCAAAAACATGCCA	1	3	6	BCC1	-	.
chrX	57057627	57057659	chrX:57057627-57057659	0	GAATATGCTCCTTTAGCTCAGAGGAGTTTGTTT	1	2	13	AA2	-	.
chrX	57061590	57061617	chrX:57061590-57061617	0	AGACATCCTCCCTCACATTGACTAGTTG	1	3	8	ACC2	-	.
chrX	57064407	57064429	chrX:57064407-57064429	0	AAGCATCTTTTAAAAGATAGCCT	1	2	3	AA2	-	.
chrX	57067966	57067994	chrX:57067966-57067994	0	AGGAAAGCCTTATAGGTGTAAACTTGGTT	1	2	9	AD3	-	.
chrX	57069256	57069281	chrX:57069256-57069281	0	AACCATGCTCTCCCTCAAACATGTGT	1	2	6	DD3	-	.
chrX	57069843	57069869	chrX:57069843-57069869	0	TACAATGTCTTCCTTCCAGGCTTGTTT	1	3	7	ACD1	-	.
chrX	57070576	57070601	chrX:57070576-57070601	0	CAGCATCCCCAGCACTAGGCTTGTTA	1	3	6	ACC2	-	.
chrX	57071977	57072009	chrX:57071977-57072009	0	CAGCAAGCCTGAAATAGAACTCTAGATTTGTCA	1	3	13	ACC2	-	.
chrX	57072999	57073021	chrX:57072999-57073021	0	AATATTGCCCCTAAGACTTGTTC	1	2	3	AD4	-	.
chrX	57076198	57076219	chrX:57076198-57076219	0	AAGGTTTTTTGTGAACATGTTT	2	2	2	AA1	-	.
chrX	57078289	57078316	chrX:57078289-57078316	0	GAACTGGTTTCATTTTTCTGACTTGCCA	1	3	8	BCC2	-	.
chrX	57078460	57078492	chrX:57078460-57078492	0	GGGGTTGTTTGTTTTTTTCTTGTAAATTTGTTT	1	2	13	AA2	-	.
chrX	57082744	57082766	chrX:57082744-57082766	0	GGTCTTGCCCATCAAACAAGGCC	1	2	3	DD3	-	.
chrX	57083868	57083888	chrX:57083868-57083888	0	AAGCAAGTTCTGAACTGGGCT	1	2	1	BD4	-	.
chrX	57086936	57086955	chrX:57086936-57086955	0	AAACAACTTCAGAAAAGTCT	1	2	0	AA2	-	.
chrX	57092626	57092647	chrX:57092626-57092647	0	GGGCAAGTCTTCAGCCCTGCTT	1	2	2	BD1	-	.
chrX	57092900	57092919	chrX:57092900-57092919	0	AGACATGCCTAACCTTGTCC	4	1	0	D2	-	.
chrX	57097104	57097135	chrX:57097104-57097135	0	AAGCAAGTTCATAGAGACCTACAAAGAGGCTT	1	2	12	AB1	-	.
chrX	57102249	57102273	chrX:57102249-57102273	0	TGACATGTCCTATCTAAACATCTGT	1	3	5	ACD2	-	.
chrX	57103644	57103672	chrX:57103644-57103672	0	GAATTTGTCTGTTGAAGAAAAACATGTGC	1	2	9	AD3	-	dELS
chrX	57104358	57104385	chrX:57104358-57104385	0	GAACTTGCTTGTCTGCTAGTGCATATCT	2	2	8	AD1	-	.
chrX	57114939	57114965	chrX:57114939-57114965	0	AGACATATCTCCAGGTGAAGATTGCTT	1	2	7	AA2	-	.
chrX	57117224	57117248	chrX:57117224-57117248	0	AAACATGCCAGGCCTAAACCTGTCT	1	2	5	BC2	-	.
chrX	57119137	57119165	chrX:57119137-57119165	0	GGAAAAGCCTTACGGGTATAAACTTTCCT	1	2	9	AA2	-	.
chrX	57119675	57119699	chrX:57119675-57119699	0	CAGCATGTCATGTACACACAAGTTT	1	3	5	CCD2	-	pELS
chrX	57120683	57120706	chrX:57120683-57120706	0	AAACTTTTCCCTATAGCCATGTCT	1	2	4	AD2	-	.
chrX	57123844	57123876	chrX:57123844-57123876	0	GGGGTTGTTTGTTTTTTTCTTGTAAATTTGTTT	1	2	13	AA2	-	.
chrX	57124863	57124882	chrX:57124863-57124882	0	AGACTTGGCTGAAGTTGCTT	2	2	0	AD2	-	.
chrX	57126703	57126722	chrX:57126703-57126722	0	AGGTTAGTCTAAGCTAGTCA	2	2	0	AC2	-	.
chrX	57131436	57131467	chrX:57131436-57131467	0	GGATAAGCTTTATGGCCGTACCAGAGATGTCC	1	2	12	AA2	-	.
chrX	57132940	57132964	chrX:57132940-57132964	0	AAACATGCCAGGCCTAAACCTGTCT	1	2	5	BC2	-	.
chrX	57134864	57134892	chrX:57134864-57134892	0	GGAAAAGCCTTATGGGCATAAACTTGGCT	1	2	9	AD3	-	.
chrX	57134899	57134931	chrX:57134899-57134931	0	TAACTTGACTGAGTCATTCCTGTCAACATGCTC	1	3	13	CCD2	-	.
chrX	57136171	57136196	chrX:57136171-57136196	0	AACCATGCTCTCCCTCAAACATGTGT	1	2	6	DD3	-	.
chrX	57136651	57136674	chrX:57136651-57136674	0	AAACTTTTCCCTATAGCCATGTCT	1	2	4	AD2	-	.
chrX	57138068	57138097	chrX:57138068-57138097	0	AGGCATATTTTAGATTTGGAGACCTTGCTT	1	2	10	AD2	-	.
chrX	57147175	57147200	chrX:57147175-57147200	0	GAATTTGTCCCATCCTGAACTTTTTT	1	2	6	AA2	-	.
chrX	57155489	57155514	chrX:57155489-57155514	0	AGGCTAGTCTCACTCCCACCATGCCC	1	2	6	CD	-	dELS
chrX	57155561	57155581	chrX:57155561-57155581	0	GAACTTGCTCCAGGCTACTAC	1	2	1	AD4	-	.
chrX	57155800	57155823	chrX:57155800-57155823	0	AGACAAGTCAGACATAGCTTCCCT	1	3	4	ACC1	-	.
chrX	57158689	57158717	chrX:57158689-57158717	0	GGGGTTGTTTTTTTCTTGTAAATTTGTTT	1	2	9	AA2	-	.
chrX	57161517	57161545	chrX:57161517-57161545	0	GGACTTGCCTTATGAATCTGGGTGTGCCT	1	2	9	AB1	-	.
chrX	57164646	57164671	chrX:57164646-57164671	0	GAAATAATTTAGAAATAAACAAGTTT	1	2	6	AA1	-	.
chrX	57166451	57166472	chrX:57166451-57166472	0	TGACCTGCCCATAGGCATGCTC	2	2	2	BC3	-	.
chrX	57167798	57167823	chrX:57167798-57167823	0	GAGCATTTACCTACTTGGGCAAGCTT	2	2	6	AD1	-	.
chrX	57172111	57172138	chrX:57172111-57172138	0	AGACTAGTTTTATAGCAGTACCATGCTG	1	3	8	CCD2	-	.
chrX	57174978	57175000	chrX:57174978-57175000	0	AGGCTTGTTTTCTGGGCTATCAT	1	2	3	AD4	-	.
chrX	57178572	57178591	chrX:57178572-57178591	0	AGGCTGGGTCAAGCAAGTCC	2	2	0	BD1	-	.
chrX	57179616	57179648	chrX:57179616-57179648	0	AAGCAAGTTCTTAGAGACCATCAAAGAAAGTTA	1	2	13	AC1	-	.
chrX	57181103	57181128	chrX:57181103-57181128	0	AAACTAGATTTTGAAGGAACATACCT	1	2	6	AD2	-	.
chrX	57181751	57181779	chrX:57181751-57181779	0	AAAAAAGCCTGAATAGCCAAGGCAATCCT	1	2	9	AA2	-	.
chrX	57184908	57184928	chrX:57184908-57184928	0	AAACAAGATTGTGACATGCTT	2	2	1	CD	-	.
chrX	57187912	57187936	chrX:57187912-57187936	0	CGACTTGTTCATGGTGGATAAGCTT	1	2	5	AC2	-	.
chrX	57188768	57188795	chrX:57188768-57188795	0	GGGCTTCCTTTTGTAGGTAAACTTACCT	1	2	8	AA2	-	.
chrX	57189258	57189284	chrX:57189258-57189284	0	AAACTTGTTATTATAGTTAGCATTTCC	1	3	7	ACC1	-	.
chrX	57189328	57189356	chrX:57189328-57189356	0	AAACATGCTCCTTTAACTAAGAGGAGTTT	2	2	9	AB1	-	.
chrX	57189958	57189979	chrX:57189958-57189979	0	GAGCTAGCATGCAGGAAAGTTT	1	2	2	AD2	-	.
chrX	57195069	57195088	chrX:57195069-57195088	0	AAACATGCATGTGCAAGTCT	3	2	0	DD2	-	.
chrX	57197428	57197449	chrX:57197428-57197449	0	GGGGATGTTAAAGAACTTGCTT	1	2	2	AC1	-	.
chrX	57198197	57198216	chrX:57198197-57198216	1	GGGCATGGTTAGGCATGTCT	4	1	0	D2	-	.
chrX	57199467	57199488	chrX:57199467-57199488	0	TTGAATGCTTTAAGACTTGTTT	1	3	2	ACD1	-	.
chrX	57201792	57201822	chrX:57201792-57201822	0	AGGCTATTTTCAAGATCCTGTAGGCATGCTT	1	1	11	A2	-	.
chrX	57202707	57202733	chrX:57202707-57202733	0	TGTCTTGTCCTTCAGTGAAGCATGTTC	1	2	7	CD	-	.
chrX	57203275	57203304	chrX:57203275-57203304	0	TGGCTAGTTATCTGCAGCAGGAACATGTTC	1	2	10	CC	-	.
chrX	57204088	57204112	chrX:57204088-57204112	0	AAACATCTCCTTAGGGGACAAATCC	1	2	5	AA2	-	.
chrX	57205075	57205100	chrX:57205075-57205100	0	ACACATACCTGTACATAAGCTAGTCT	2	2	6	AD1	-	.
chrX	57206113	57206134	chrX:57206113-57206134	0	GGACTTGCTTTTCAATTAGCTG	1	3	2	ACC2	-	.
chrX	57208677	57208709	chrX:57208677-57208709	0	AGACTTACCCACATATTTACTGACAGCAAGCCA	1	3	13	ACC2	-	.
chrX	57208800	57208829	chrX:57208800-57208829	0	TGGCTAGTTATCTGCAGCAGGAACACGTTC	1	3	10	BCC1	-	.
chrX	57209000	57209021	chrX:57209000-57209021	0	TGGCTAGTTTTGGGGCCAGTTT	1	2	2	BC2	-	.
chrX	57210420	57210449	chrX:57210420-57210449	0	AACCATGACCTATTACAAGAAGGCATGCCT	1	2	10	DD1	-	.
chrX	57211897	57211921	chrX:57211897-57211921	0	ACACATCCTCAGGATAAACAAGTCC	2	2	5	AD1	-	.
chrX	57212371	57212403	chrX:57212371-57212403	0	AAACAAGTCTTCACTATGCCAGTTAACAATTCA	1	3	13	ACC1	-	.
chrX	57217724	57217752	chrX:57217724-57217752	0	AGATTTGTTCTTTTTGCTTAGTCTTGCTT	1	2	9	AD2	-	.
chrX	57220837	57220868	chrX:57220837-57220868	0	AGGACTGCCCCCATCCCTTCCTGAGCTAGCCA	1	3	12	ABC1	-	.
chrX	57226736	57226766	chrX:57226736-57226766	0	AAATATGTTTTCCAAGCTTTCAGAGTTGTTT	1	2	11	AA2	-	.
chrX	57229683	57229712	chrX:57229683-57229712	0	TAACTTCTCCTATATTTTCTTGGCTAGTCT	1	3	10	ACC2	-	.
chrX	57231877	57231909	chrX:57231877-57231909	0	AAACAAGCCCCTGGGATCCCACCAAGCATGCTT	2	0	13	0	-	.
chrX	57232353	57232375	chrX:57232353-57232375	0	AGCCAAGTTCTCTAAGATTGTTC	1	2	3	AD2	-	.
chrX	57233134	57233154	chrX:57233134-57233154	0	TAGCTAGCCAGGGGCTTTTTC	1	3	1	ACC1	-	.
chrX	57235364	57235386	chrX:57235364-57235386	0	TGGCATGCCTTTAGGTCTTGTTT	1	2	3	CD	-	.
chrX	57243941	57243969	chrX:57243941-57243969	0	AAACTCCTCTGGGCTAAAGGAGCATGTTC	2	2	9	AB1	-	.
chrX	57247777	57247809	chrX:57247777-57247809	0	CACCTAGCTGCATGGGAGGCAATAAACTTGTCT	1	3	13	CCD1	-	.
chrX	57248218	57248244	chrX:57248218-57248244	0	AAACATGCAAAACTTTAAAGCTAGTTC	1	2	7	CD	-	.
chrX	57249975	57250002	chrX:57249975-57250002	0	TGGCTAGTTTAGTGTCCTAAACTAATGT	1	3	8	ACD2	-	.
chrX	57252511	57252542	chrX:57252511-57252542	0	GGACATCTCTGGCTGGCATCTAGAGGTTGCCC	1	2	12	AA2	-	.
chrX	57252958	57252986	chrX:57252958-57252986	0	AAACTTCTCCGAGCTAAAGGAGCATGATC	1	2	9	AD2	-	.
chrX	57262952	57262978	chrX:57262952-57262978	0	GAGCTTTCTTTATTTGAAAAATAGCTC	1	2	7	AA2	-	.
chrX	57263387	57263407	chrX:57263387-57263407	0	AAACATGCACTGGACCTGTTT	1	2	1	BD2	-	.
chrX	57264019	57264038	chrX:57264019-57264038	0	AAACATACTTAAACATACTT	1	2	0	AA2	-	.
chrX	57266102	57266121	chrX:57266102-57266121	0	AAACATGGCCAGACTACTTT	3	2	0	AD2	-	.
chrX	57266968	57266992	chrX:57266968-57266992	0	GGGCTAGTCCCACCTGAGCACTCCT	1	2	5	AB4	-	.
chrX	57269205	57269231	chrX:57269205-57269231	0	GAGCATCTCGATTTATAAGGCAAGTTC	1	2	7	AC1	-	.
chrX	57270780	57270811	chrX:57270780-57270811	0	GAGGAACTCCAGCACAGATACTGAGCTTGTCC	1	2	12	AA1	-	.
chrX	57271947	57271975	chrX:57271947-57271975	0	AAACTCCCCTGAGCTAAAGGAGCATGTTC	2	2	9	AB1	-	.
chrX	57275353	57275373	chrX:57275353-57275373	0	AGCCAAGGCTAAGACTTGCTC	1	2	1	DD1	-	.
chrX	57277476	57277497	chrX:57277476-57277497	0	GGGCAAACCTGGAAGCATTCCC	1	2	2	AA2	-	.
chrX	57279766	57279796	chrX:57279766-57279796	0	GAACAGGCTTTCAGTACAATTAAACATTCCT	1	2	11	AB2	-	.
chrX	57279817	57279842	chrX:57279817-57279842	0	AAACAAGATTTTGAAGGAACATACTT	1	2	6	AD2	-	.
chrX	57281305	57281330	chrX:57281305-57281330	0	AAGCTTATTTGGTGGTGGACATGGTC	1	2	6	AD2	-	.
chrX	57286087	57286107	chrX:57286087-57286107	0	GGATGAGTTTTGGACTTGTTG	1	3	1	ABC1	-	pELS,CTCF-bound
chrX	57288309	57288339	chrX:57288309-57288339	0	GATCTAGCTCTGTGATCTTAAAAACATTTCT	1	2	11	AD3	-	.
chrX	57288844	57288873	chrX:57288844-57288873	0	TAACTAGCCATTTTTTATTCATGCTTGCCC	1	3	10	CCD2	-	.
chrX	57289153	57289173	chrX:57289153-57289173	0	GAGCTTTCTAATAGCTTGTCC	1	3	1	ACC2	-	.
chrX	57303267	57303288	chrX:57303267-57303288	0	GGACTTGTTGAAGAAATAGCTG	1	3	2	ACC2	-	dELS
chrX	57306311	57306339	chrX:57306311-57306339	0	TAACTAGCTATAGACACACAGAAATGTCT	1	3	9	ACC2	-	.
chrX	57307134	57307164	chrX:57307134-57307164	0	AAATAAGTTTTCATTAGAATGAGCCATGTTT	1	2	11	AD2	-	.
chrX	57311798	57311818	chrX:57311798-57311818	0	TAGCTAGCCTGGAGCATATTG	2	3	1	ACC1	-	.
chrX	57311987	57312011	chrX:57311987-57312011	0	GGGCAAGGTGAGATGGGGCATGCCT	1	2	5	CD	-	.
chrX	57312827	57312856	chrX:57312827-57312856	0	GAGTATCTTTATTGACCTCAAAACAAGTCC	2	2	10	AA1	-	.
chrX	57317132	57317155	chrX:57317132-57317155	0	AAAAATGCTCTCAGGATCAAGTTC	1	2	4	AD2	-	.
chrX	57317513	57317536	chrX:57317513-57317536	0	AAGCAAGTTTTTAGAGACAAACAA	1	3	4	ACD2	-	.
chrX	57320308	57320340	chrX:57320308-57320340	0	AAACAAATTTACAAGAAAAAGACAAACATCCCC	1	2	13	AA2	-	.
chrX	57321498	57321526	chrX:57321498-57321526	0	AAAATAGTTTTCCAATTGAAAACTATTTT	1	2	9	AA2	-	.
chrX	57321683	57321709	chrX:57321683-57321709	0	AGTCTTGCTTCTTTATCTGGCTTGCCA	1	3	7	CCD1	-	.
chrX	57323411	57323437	chrX:57323411-57323437	0	GGACTTCCACAAAGGTTGAACTAGTTT	1	2	7	AD1	-	.
chrX	57327013	57327033	chrX:57327013-57327033	0	GAGCTCTTTCAGGGCATGCCT	2	2	1	AB1	-	.
chrX	57327783	57327805	chrX:57327783-57327805	0	AAACTTCCTCCTTTAGCTTGCCG	1	3	3	ACC2	-	.
chrX	57328586	57328607	chrX:57328586-57328607	0	ATGCTTGCTTGAGAACTAGTGT	1	2	2	DD3	-	.
chrX	57329343	57329375	chrX:57329343-57329375	0	GCACAAGTCTGTGTGGGCCCTCTATGCATGTTC	1	2	13	DD2	-	.
chrX	57330831	57330854	chrX:57330831-57330854	0	GGGCTTGTCTTCTGTGGCAGGTCT	1	2	4	BC1	-	.
chrX	57331091	57331118	chrX:57331091-57331118	0	AGTCTAGCCTAGGGGCATGGGCAACCCT	1	2	8	AD3	-	.
chrX	57331337	57331362	chrX:57331337-57331362	0	GAGCAAGTCCCAGTGAACAGTAGCCC	1	2	6	AD1	-	.
chrX	57332607	57332638	chrX:57332607-57332638	0	TGACTTGCTGGAGGTTCATTGTGAAAAAGTTT	1	3	12	ACC2	-	.
chrX	57332833	57332858	chrX:57332833-57332858	0	AGGAATGTCCTCAGAGAAACTATTTT	1	2	6	AA2	-	.
chrX	57339416	57339437	chrX:57339416-57339437	0	AATCTAGTTAACTAACAAGCCT	1	3	2	CCD1	-	.
chrX	57339757	57339786	chrX:57339757-57339786	0	TAGCTAGCTTGCAGAGAAAAAGGAATGTTT	1	2	10	AC2	-	.
chrX	57342443	57342465	chrX:57342443-57342465	0	GAAATAGTCTGTAGAACAAACCC	1	2	3	AA2	-	.
chrX	57346023	57346049	chrX:57346023-57346049	0	AGACTTGCTGTATGACCAAACTTGTGG	1	3	7	CCD1	-	.
chrX	57346253	57346284	chrX:57346253-57346284	0	AAGTTTTTTCTTAGGTCAAAAAGAACTTGTTT	1	2	12	AA1	-	.
chrX	57347304	57347335	chrX:57347304-57347335	0	AAACTAGTCTTTGAGCTCTACGAATCTTTCCT	1	2	12	AD1	-	.
chrX	57352438	57352463	chrX:57352438-57352463	0	AAACTAGCCACAGAAGCAACATACCT	1	3	6	ACC1	-	.
chrX	57354314	57354342	chrX:57354314-57354342	0	AAACATGCCCGTTACAGAAAGATAAGTAT	2	2	9	AD1	-	.
chrX	57355177	57355205	chrX:57355177-57355205	0	AGGTTAGTTCTGAATACAAAAACATGTGT	1	2	9	AD3	-	.
chrX	57355211	57355231	chrX:57355211-57355231	0	AAACATGTGCCAAAATTGTTT	1	2	1	AD2	-	.
chrX	57355900	57355924	chrX:57355900-57355924	0	GAGCATGTTAGCTTTGAACTTTTCA	1	3	5	ACC1	-	.
chrX	57356653	57356673	chrX:57356653-57356673	0	AACCTAGCTACAAGCTTGTCA	1	3	1	CCD1	-	.
chrX	57363037	57363065	chrX:57363037-57363065	0	AAAATTGCTTTGGCTATTCGGGCTTTTCT	1	2	9	AA2	-	.
chrX	57365119	57365139	chrX:57365119-57365139	0	TAACTTGTCAATGGCATGTTG	2	4	1	CCCC	-	.
chrX	57368357	57368378	chrX:57368357-57368378	0	GCACAAGCTTGTGGGCAAGCTC	1	1	2	D1	-	.
chrX	57368675	57368699	chrX:57368675-57368699	0	CAGCATGCTCTACCCAATCAAGCCC	1	2	5	CD	-	.
chrX	57378005	57378032	chrX:57378005-57378032	0	AAAGTTGCTTATCAGGTTAAGAAAGTTT	1	2	8	AA2	-	.
chrX	57384464	57384496	chrX:57384464-57384496	0	AAACAAATTTACAAGAAAAAAACAAACAACCCC	1	2	13	AA2	-	.
chrX	57384734	57384764	chrX:57384734-57384764	0	AAACTAGTTCAACCATTGTGGAAGTTAGTGT	1	2	11	AD1	-	.
chrX	57386979	57386999	chrX:57386979-57386999	0	GGATAAGTTTAGAACAGGCTC	1	2	1	AB3	-	.
chrX	57394849	57394873	chrX:57394849-57394873	0	GGCATTGTTCCACAGAAGCAAGTCA	1	3	5	ACD1	-	.
chrX	57395010	57395039	chrX:57395010-57395039	0	TAGCAAGTTTCCCAGCACTGATGCTAGTCA	1	3	10	CCD2	-	.
chrX	57395910	57395930	chrX:57395910-57395930	0	AAGTAAGATTGGGACAAGTTT	1	2	1	AD1	-	.
chrX	57397441	57397464	chrX:57397441-57397464	0	GAGCATTTCTTGTAGGGCTGGTTC	1	2	4	AB2	-	.
chrX	57400448	57400470	chrX:57400448-57400470	0	AGTCTTGCCCTGTTGGCATGCTT	1	2	3	CD	-	.
chrX	57401246	57401272	chrX:57401246-57401272	0	GAACTGGCTCAAATCTTGGGCTAGTGC	1	2	7	BD2	-	.
chrX	57402323	57402353	chrX:57402323-57402353	0	AAGCAAGCCCTATTAGGCACTCAATTTGCCC	1	2	11	AC1	-	.
chrX	57402843	57402868	chrX:57402843-57402868	0	AGAATTGTTCTGTGGGGAACTATTCT	1	2	6	AA2	-	.
chrX	57403160	57403186	chrX:57403160-57403186	0	GGGCATTTTTGCCTTGGGGGGAAGTTT	1	2	7	AA2	-	.
chrX	57406529	57406559	chrX:57406529-57406559	0	CAACTTGTCCTGGACAGGAAGGAACATAATC	1	3	11	ACD2	-	.
chrX	57417167	57417195	chrX:57417167-57417195	0	GAACATGCTCCTTTAGTTTGGAGGAGTTT	2	2	9	AB1	-	.
chrX	57417600	57417625	chrX:57417600-57417625	0	AAGCTTTCTCTCAGCGGGGCAACTTC	1	2	6	AA2	-	.
chrX	57418080	57418099	chrX:57418080-57418099	0	CACCATGCCAGAGCATGCCC	4	3	0	CCD1	-	dELS
chrX	57419559	57419591	chrX:57419559-57419591	0	GGGGTTGTTTGTTTTTTTCTTGTAAATTTGTTT	1	2	13	AA2	-	.
chrX	57423740	57423759	chrX:57423740-57423759	0	GGACTTGCCTAGCCCAGTCC	2	2	0	BD1	-	.
chrX	57425181	57425202	chrX:57425181-57425202	0	GAAATAGTTTCAAAAAAAGCCT	1	2	2	AA2	-	.
chrX	57426505	57426524	chrX:57426505-57426524	0	AAACAAGCCTCAATAAGTTT	2	2	0	AC1	-	.
chrX	57428418	57428442	chrX:57428418-57428442	0	GAGCTTGCATAGCCAAAACAATCCT	1	2	5	AD2	-	.
chrX	57431523	57431547	chrX:57431523-57431547	0	AAGCTAGAACTTTACAAGCAAGTTC	1	2	5	DD1	-	.
chrX	57431934	57431966	chrX:57431934-57431966	0	AAACTATTCTAGGAGCCTCAGTTCAACATGTTA	1	3	13	ACC2	-	.
chrX	57432809	57432830	chrX:57432809-57432830	0	GGGCAAGTTACTTAGCTATTCT	1	3	2	ACC1	-	.
chrX	57435951	57435981	chrX:57435951-57435981	0	GACCTTGTATTTTAGGCCACAAAACAAGTCT	1	2	11	DD1	-	.
chrX	57441159	57441189	chrX:57441159-57441189	0	GGAATAGTTTCAGAGGGAATGGTACTAGCTC	1	2	11	AD2	-	.
chrX	57446945	57446976	chrX:57446945-57446976	0	AGATTTGCTTGGTGACCATGGGAAACATGTCA	1	2	12	AC2	-	.
chrX	57448523	57448549	chrX:57448523-57448549	0	GGACTGGCTTTGTTGGAAGAAAAGCTC	1	2	7	AB2	-	.
chrX	57448805	57448825	chrX:57448805-57448825	0	GGACAAGTTTTAAACATGCAG	2	2	1	CD	-	.
chrX	57449852	57449884	chrX:57449852-57449884	0	AGACAGGTTTCACCATGTTGGCCAGGCTGGTCT	1	2	13	BB2	-	.
chrX	57466988	57467011	chrX:57466988-57467011	0	AAACAAGCTCTCCAGAGGTGGTTT	1	2	4	AB1	-	.
chrX	57467070	57467093	chrX:57467070-57467093	0	AAGATAGACTTTCCAAACAAGTTT	1	2	4	AD1	-	.
chrX	57468289	57468317	chrX:57468289-57468317	0	AAACTTCTCTGAGCTAAAGGAGCAAGTTC	1	1	9	A2	-	.
chrX	57472383	57472411	chrX:57472383-57472411	0	AAACAAATTTACAAGAAAGAAACAACTCC	1	2	9	AA2	-	.
chrX	57473425	57473453	chrX:57473425-57473453	0	AGACTTGCTTTCTGGCCAAGCATATGTTC	2	2	9	AD1	-	.
chrX	57474511	57474543	chrX:57474511-57474543	0	ATCCATGTTCCTGAAAAAGACAAGAGCTTGTTC	1	2	13	DD4	-	.
chrX	57474803	57474832	chrX:57474803-57474832	0	GAACTAATTTAAAAGTGTAAAAGCATTTCT	1	2	10	AA2	-	.
chrX	57478330	57478362	chrX:57478330-57478362	0	GGGGTTGTTTGTTTTTTTCTTGTAAATTTGTTT	1	2	13	AA2	-	.
chrX	57481182	57481210	chrX:57481182-57481210	0	GAACATGCTCATTTAGCTCAGAGGAGTTT	2	2	9	AB1	-	.
chrX	57486272	57486299	chrX:57486272-57486299	0	GCACTTGCCTTCTGGCCTGAGGAAGCCT	1	2	8	AD2	-	.
chrX	57490983	57491007	chrX:57490983-57491007	0	AAGCTTTTTTCTTGTAAATTTGTTT	1	2	5	AA2	-	.
chrX	57491464	57491483	chrX:57491464-57491483	0	CAGCAAACTCCAGCATGCCT	3	3	0	ACC2	-	.
chrX	57494006	57494034	chrX:57494006-57494034	0	AGACTAGCTTGGGAAAAAAAAGCAAGACC	1	1	9	D1	-	.
chrX	57497489	57497513	chrX:57497489-57497513	0	GAATAAGTTTCAATTAGACTAGCCT	1	1	5	A1	-	.
chrX	57498272	57498292	chrX:57498272-57498292	0	AAGCAAGTCTCAAAAATTTTT	2	2	1	AA1	-	.
chrX	57502925	57502953	chrX:57502925-57502953	0	AAACTTCTCTGAGCTAAAGAAGGAAGTTC	1	2	9	AA2	-	.
chrX	57507018	57507050	chrX:57507018-57507050	0	AGACAAATTTACAAGAAAAAAACAAACAACCCC	1	2	13	AA2	-	.
chrX	57509549	57509573	chrX:57509549-57509573	0	AGACTAGCTTTCAATAAACTGTCTA	1	3	5	ABC2	-	.
chrX	57516077	57516106	chrX:57516077-57516106	0	TAACTTGTGTCCAGTATACTGAGCTTGTTC	1	2	10	CD	-	.
chrX	57516942	57516965	chrX:57516942-57516965	0	AGGCATGTTGGCAGGGGCTTCTCT	1	2	4	AC2	-	.
chrX	57517124	57517151	chrX:57517124-57517151	0	GGACTGGTCTCATCTCACAGGCAAGACC	1	2	8	BD2	-	.
chrX	57517457	57517478	chrX:57517457-57517478	0	GAACAAGTTCTGGTGCTTGGTC	1	2	2	DD1	-	.
chrX	57517727	57517749	chrX:57517727-57517749	0	TGACATGTTCATAAGGATTGCTG	1	3	3	ACC2	-	.
chrX	57527349	57527369	chrX:57527349-57527369	0	AGAAATCCTTTAAGCATGTCT	2	2	1	AA1	-	.
chrX	57530000	57530021	chrX:57530000-57530021	0	AAACAAATTTAGAAGTATGCCT	1	2	2	AA2	-	.
chrX	57530115	57530140	chrX:57530115-57530140	0	GGGCTTTTCTTTGTATAAACATTTTC	1	2	6	AA2	-	.
chrX	57530613	57530636	chrX:57530613-57530636	0	AAACATCTCTCTTAAAACTTCTTT	1	2	4	AA2	-	.
chrX	57536910	57536939	chrX:57536910-57536939	0	GGGCAGGTTCCAGGGGCCTGAGGCTAGGTT	1	2	10	BD2	-	.
chrX	57537051	57537072	chrX:57537051-57537072	0	GGGGATGTTTGAAGGAATGCCT	1	2	2	AA2	-	.
chrX	57540270	57540302	chrX:57540270-57540302	0	TGGCAAGCCCTGCCACCGTGGGCTAAAATGCTC	1	3	13	ACC2	-	.
chrX	57541978	57542001	chrX:57541978-57542001	0	AAAATAGCTCTTTTGAGGAAGCTT	1	2	4	AA2	-	.
chrX	57542276	57542300	chrX:57542276-57542300	0	AAAATAGCCTCAAAAGGGCAAATCT	1	2	5	AA2	-	.
chrX	57542549	57542568	chrX:57542549-57542568	0	AAAGAAGCTCGAATATGCTT	1	2	0	AA2	-	.
chrX	57545966	57545986	chrX:57545966-57545986	0	AAGCAAGCTGGAGGCTTGCAC	1	2	1	CD	-	.
chrX	57547370	57547402	chrX:57547370-57547402	0	AAACAAATCCACACTCCTACTATGAACTTGTTT	1	1	13	A2	-	.
chrX	57551386	57551414	chrX:57551386-57551414	0	AAGCAAGACTAAGCAAAAAGAACAAATCT	1	2	9	AD2	-	.
chrX	57553500	57553531	chrX:57553500-57553531	0	AGGTTTCTTTTAGCTATGCTGAGAACTTGTTT	1	2	12	AA1	-	.
chrX	57558696	57558723	chrX:57558696-57558723	0	AAACTTTTTCTTTAGCTCAGAGTAGTTT	1	2	8	AA2	-	.
chrX	57561428	57561452	chrX:57561428-57561452	0	AAGCATTCTCTTTGAAAACTGGCTC	1	2	5	AB2	-	.
chrX	57562658	57562690	chrX:57562658-57562690	0	AAACAAATTTACAAGAAAAAAACAAACAACCCC	1	2	13	AA2	-	.
chrX	57566113	57566141	chrX:57566113-57566141	0	AAACTTCTCCGAGCTAAAGGAGCTTGTTC	1	1	9	A2	-	.
chrX	57568075	57568107	chrX:57568075-57568107	0	AAACAAATTTACAAGAAAAAAACAAACAACCCC	1	2	13	AA2	-	.
chrX	57570699	57570731	chrX:57570699-57570731	0	AAACAATCTTAGGATATTATCCAGGAGAAGTTC	1	2	13	AA2	-	.
chrX	57572936	57572960	chrX:57572936-57572960	0	AAGCTTATCCACCACGAACAAGTTG	1	2	5	AC2	-	.
chrX	57573858	57573879	chrX:57573858-57573879	0	GAACAAGGCTTCAGACAAATTT	1	2	2	AD2	-	CTCF-only,CTCF-bound
chrX	57574202	57574230	chrX:57574202-57574230	0	AGGCTTTTTTCCAGCCCCAGAGTATGTCC	1	2	9	AA2	-	.
chrX	57576027	57576053	chrX:57576027-57576053	0	AAATTAGCCAGGTGTGGTGGCATGCTC	1	3	7	ACC1	-	.
chrX	57576646	57576668	chrX:57576646-57576668	0	AAACATTCCTCCCAAGTTAGTTT	1	2	3	AA2	-	.
chrX	57579133	57579159	chrX:57579133-57579159	0	TAACTACTTTGGTAGTTTAGCTAGTTT	1	3	7	ACC2	-	.
chrX	57579609	57579636	chrX:57579609-57579636	0	GGGCATTTCCAGGGGTTTTGGCAAGTTA	1	3	8	ACC2	-	.
chrX	57580211	57580239	chrX:57580211-57580239	0	TGAGCAGTTTAAGCACGAGGAGCTTGTCT	1	3	9	ABC1	-	.
chrX	57581314	57581344	chrX:57581314-57581344	0	TGGCTTGTTTGGCCCAGGAGGGGGCAGCCTC	1	3	11	ABC2	-	.
chrX	57582256	57582282	chrX:57582256-57582282	0	GCACATGCCTCATGGTTAGGAATGCCT	1	2	7	AD2	-	.
chrX	57583792	57583822	chrX:57583792-57583822	0	AGGCAAGCCCTAAATGGCTACACATATGCTT	2	2	11	AD1	-	.
chrX	57585064	57585092	chrX:57585064-57585092	0	AAACATGCTAACTGCATTTAGACTATTCT	1	2	9	AC2	-	.
chrX	57586717	57586744	chrX:57586717-57586744	0	AAGCCTGTTTTTCCACAAAACCTAGTTC	1	2	8	BD2	-	.
chrX	57588258	57588286	chrX:57588258-57588286	0	AGACCAGTTCTAGCTCTGCAGACCAGCTC	1	2	9	BB2	-	.
chrX	57588363	57588389	chrX:57588363-57588389	0	GGAGAAGCTTTCATTCTAAGTTTGTCT	1	2	7	AA2	-	.
chrX	57589305	57589336	chrX:57589305-57589336	0	GAACTAGCCCACATATGGGTAGATACTTGATT	1	2	12	DD1	-	.
chrX	57590002	57590033	chrX:57590002-57590033	0	CAGCTTGCCCAATCACTACAGAGAACAATTTG	1	3	12	ACC1	-	.
chrX	57590340	57590366	chrX:57590340-57590366	0	AAACAAGTTATAAAAGGAAACTTGCCG	1	2	7	CC	-	.
chrX	57594627	57594655	chrX:57594627-57594655	0	TGACAAGTTGTGTGACCCTGAGCAAGTCA	1	3	9	CCC	-	.
chrX	57594830	57594859	chrX:57594830-57594859	0	TGACATGTTCTTTTTTTGGCAAACATACAT	1	3	10	ACD2	-	dELS
chrX	57596475	57596496	chrX:57596475-57596496	0	GAACAACCCTGTGAAGTAGTTT	1	2	2	AA2	-	.
chrX	57597759	57597779	chrX:57597759-57597779	0	TAACTAGTCTGAAAAAAGTTG	1	3	1	ACC2	-	.
chrX	57605349	57605372	chrX:57605349-57605372	0	TTATATGCCTTTAAGAACTTGTTT	1	3	4	ACD1	-	.
chrX	57610677	57610708	chrX:57610677-57610708	0	GGGGTTGTTTGATTTTTCTTGTAAATTTGTTT	1	2	12	AA2	-	.
chrX	57615039	57615060	chrX:57615039-57615060	0	AGGCATGTTTTAAGATATGACC	2	2	2	AD1	-	.
chrX	57618413	57618441	chrX:57618413-57618441	0	AGACAATCCTAAGTAAAAGGAACAAACTT	1	2	9	AA2	-	.
chrX	57628832	57628864	chrX:57628832-57628864	0	AAACAAATTTATAAGAAAAAAACAAACAACCCC	1	2	13	AA2	-	.
chrX	57635875	57635896	chrX:57635875-57635896	0	GAGCTTGTTTTTTGAAAAGTTT	1	2	2	AC1	-	.
chrX	57636105	57636134	chrX:57636105-57636134	0	GAAGAAGTTCAATCCCAGAATAACAAGTTC	1	2	10	AC2	-	.
chrX	57639969	57639991	chrX:57639969-57639991	0	TAAAATGTCTCCAGAGCATGTCA	1	3	3	ACC1	-	.
chrX	57641512	57641531	chrX:57641512-57641531	0	GGACATGTACAAACAAGCTC	4	1	0	D2	-	.
chrX	57644286	57644308	chrX:57644286-57644308	0	AAGCATTCCTAAGAGGCAAGTTT	1	1	3	A2	-	.
chrX	57648067	57648089	chrX:57648067-57648089	0	CAACTAGTTGAAAAAATTTGTCT	1	3	3	ACC2	-	.
chrX	57649190	57649219	chrX:57649190-57649219	0	AGACAAGTTCCAGAGCAGAAATGCAAGTTT	1	1	10	D2	-	.
chrX	57649534	57649555	chrX:57649534-57649555	0	ATGCATGCCCAGGAAGTTGCTT	1	2	2	AD2	-	.
chrX	57653092	57653119	chrX:57653092-57653119	0	TAACATGTCTAGGTATCTGGGATTGCCA	1	3	8	ACC2	-	.
chrX	57654136	57654165	chrX:57654136-57654165	0	GGGTATGCTTCCCTTTAAGGAATCAAGCTT	1	2	10	AD2	-	.
chrX	57654913	57654934	chrX:57654913-57654934	0	GGGCATGCCACAAAACATTCTT	1	2	2	AC2	-	.
chrX	57656213	57656244	chrX:57656213-57656244	0	GAACCTGCCTGTAGTTTTCTCTGTGCATGCCT	1	2	12	BD2	-	.
chrX	57657083	57657104	chrX:57657083-57657104	0	GGCCTTGCTCTTAAGAATGTTT	1	2	2	AD2	-	.
chrX	57657216	57657243	chrX:57657216-57657243	0	GGAGATGCCCACCATAGCAGGCTAGATC	1	2	8	AD3	-	.
chrX	57659238	57659259	chrX:57659238-57659259	0	GGATATGTTCTCAGCCTTGTCT	1	2	2	AD2	-	.
chrX	57659619	57659640	chrX:57659619-57659640	0	CAGCTAGCTGGCAGACAGGCTT	1	3	2	BCC1	-	.
chrX	57660411	57660432	chrX:57660411-57660432	0	GGGCTTTTTCAGGGACAAGTAC	1	2	2	AD2	-	.
chrX	57665080	57665106	chrX:57665080-57665106	0	GATCATGTCCTTTGCAGAAACATGCAT	1	2	7	DD3	-	.
chrX	57670189	57670208	chrX:57670189-57670208	0	AGACAATTTCAAGATAGTTC	1	2	0	AA2	-	.
chrX	57670579	57670599	chrX:57670579-57670599	0	AAGTTTGTTACTGACTAGCCT	1	3	1	ACC1	-	.
chrX	57670732	57670752	chrX:57670732-57670752	0	AGACTAGCCTCAGAATTTCTT	1	2	1	AA1	-	.
chrX	57673024	57673043	chrX:57673024-57673043	0	AAAATTGCCTAGACTTATTT	1	2	0	AA2	-	.
chrX	57676335	57676358	chrX:57676335-57676358	0	AGGCATGTTTGCATGACCCAGTTC	2	2	4	BD1	-	.
chrX	57676469	57676493	chrX:57676469-57676493	0	AAGATAGCTCAAAAAAGGGAAGTTT	1	2	5	AA2	-	.
chrX	57677479	57677504	chrX:57677479-57677504	0	AGGCTTGATTTTTCTTGGAGAAGCTC	1	2	6	AD2	-	.
chrX	57679464	57679487	chrX:57679464-57679487	0	AGGCCAGTTCCTGAAGACCAGCTC	1	2	4	BB2	-	.
chrX	57681359	57681378	chrX:57681359-57681378	0	TGACATATTTTAACTTGTTT	3	3	0	ACC2	-	.
chrX	57681791	57681813	chrX:57681791-57681813	0	AAGAAAGTCTTGAAAATATGTTT	1	2	3	AA2	-	.
chrX	57684792	57684819	chrX:57684792-57684819	0	AGGCATGCCTGCTTCTGTAGGCTCCCCT	1	2	8	AB4	-	.
chrX	57691000	57691024	chrX:57691000-57691024	0	ATAGATGCTCACTATGGACTTGTCA	1	3	5	ACD1	-	.
chrX	57691893	57691918	chrX:57691893-57691918	0	AGGCTTTTCTTTGATGAGACTAATTC	1	2	6	AA2	-	.
chrX	57699777	57699800	chrX:57699777-57699800	0	AAAATTGTTCCTTAAAACTTTCTT	1	2	4	AA2	-	.
chrX	57702362	57702392	chrX:57702362-57702392	0	AGGCTATTTTGCAGACCCTATAGGTATGCTT	1	2	11	AA2	-	.
chrX	57702828	57702850	chrX:57702828-57702850	0	ATACTTGTCATCTGGGCTTGTTT	1	2	3	CD	-	.
chrX	57704040	57704062	chrX:57704040-57704062	0	GGCCATGTTGGAGGAGCTAGCTG	1	3	3	CCD1	-	.
chrX	57705211	57705231	chrX:57705211-57705231	0	AAAGATGTCCCAGGCTTATCT	1	2	1	AA2	-	.
chrX	57707887	57707913	chrX:57707887-57707913	0	AAGCTAGCTCTGTTACAGGACTGACTG	1	3	7	ABC2	-	.
chrX	57708442	57708470	chrX:57708442-57708470	0	AAACTCCTCTGAGCTAAAGGAACATGTTC	2	2	9	AB1	-	.
chrX	57709650	57709674	chrX:57709650-57709674	0	GAACAAGGCTAGACGGAGAATGCCT	1	2	5	AD2	-	.
chrX	57710170	57710197	chrX:57710170-57710197	0	AAGGATGCTCCTCGAGAAGAGCAACTCC	1	2	8	AA2	-	.
chrX	57713782	57713814	chrX:57713782-57713814	0	AAACAAATTTACAAGAAAAAAACAAACAACCCC	1	2	13	AA2	-	.
chrX	57716629	57716659	chrX:57716629-57716659	0	TGACTTGTTTCTACTCTTAGAGAAAAAGTTT	1	2	11	AC2	-	.
chrX	57718621	57718653	chrX:57718621-57718653	0	GGGGTTGTTTGTTTTTTTCTTGTAAATTTGTTT	1	2	13	AA2	-	.
chrX	57719775	57719802	chrX:57719775-57719802	0	TGACTTGTTGACCTTCAGGAACATGTTG	1	3	8	CCC	-	.
chrX	57720394	57720417	chrX:57720394-57720417	0	ATGTATGTCTTTATAGGCAAGTTG	1	3	4	ACD1	-	.
chrX	57722981	57723011	chrX:57722981-57723011	0	GAAATAGTTTCAGTAGAAATGGTACTAGCTC	1	2	11	AD2	-	.
chrX	57726340	57726359	chrX:57726340-57726359	0	AAACTTGTTTGAGCTCTTTG	1	3	0	ABC2	-	.
chrX	57730318	57730346	chrX:57730318-57730346	0	GAACTTCCTCCTTTAGCTCGGAGAAGTTT	1	2	9	AA2	-	.
chrX	57732873	57732895	chrX:57732873-57732895	0	AAACTTGTCCCATAGGCATCTCA	1	2	3	AC3	-	.
chrX	57737606	57737636	chrX:57737606-57737636	0	GGACATGCTTGGGGCCTGAGGGAACTTGTTA	2	1	11	C1	-	.
chrX	57740711	57740738	chrX:57740711-57740738	0	GTGCTGGTCTGGAACCTTGGACATGCCT	2	2	8	BD1	-	.
chrX	57740772	57740792	chrX:57740772-57740792	0	GGGCAAGCATTGAACATGTAT	2	2	1	DD2	-	.
chrX	57740853	57740875	chrX:57740853-57740875	0	AGGCTATTTTGCTGAGAATGCTT	1	2	3	AA2	-	.
chrX	57740982	57741001	chrX:57740982-57741001	0	GGGGTTGCTGGGGCTAGTCT	2	2	0	AC1	-	.
chrX	57743759	57743787	chrX:57743759-57743787	0	AAAATTGTCTGTTTGCAAAAAATATGCTC	1	2	9	AA2	-	.
chrX	57745317	57745345	chrX:57745317-57745345	0	AAACTCCTCTGAGCTAAAGGAGCATGCTC	2	2	9	AB1	-	.
chrX	57752861	57752887	chrX:57752861-57752887	0	GGACATGCCCAGGGTAAGAGAAAACCT	2	2	7	AA1	-	CTCF-only,CTCF-bound
chrX	57754611	57754638	chrX:57754611-57754638	0	TAGCTTGTTTGTTTATGCAAACAATGTT	1	3	8	ACD2	-	.
chrX	57762567	57762587	chrX:57762567-57762587	0	AGGCTAGTACAGGACTAGTAT	1	2	1	DD2	-	.
chrX	57762638	57762657	chrX:57762638-57762657	0	AGACAAGGTCAGACACGTTC	1	2	0	BD2	-	.
chrX	57763557	57763577	chrX:57763557-57763577	0	TGGGAAGCCCACAACTTGTTT	1	3	1	ACC1	-	.
chrX	57767278	57767298	chrX:57767278-57767298	0	AAACTAGTTTTGAAGTTCTTT	1	2	1	AA1	-	.
chrX	57767691	57767723	chrX:57767691-57767723	0	AGGCATTTTTAGACTGAGGAGGTGGGAAAGTCC	1	2	13	AA2	-	.
chrX	57770314	57770346	chrX:57770314-57770346	0	GGGGTTGTTTGATATTTTCTTGTAAATTTGTTT	1	2	13	AA2	-	.
chrX	57773236	57773255	chrX:57773236-57773255	0	AAACTTGTTAGGGCAAGATT	3	2	0	CD	-	.
chrX	57774978	57775004	chrX:57774978-57775004	0	AAACTCTTCCTCAATTTAAGCTAGCCC	1	2	7	AB1	-	.
chrX	57775013	57775040	chrX:57775013-57775040	0	GAGCTTTTTGCCCTCACCGAGCTTGTCA	1	3	8	ACC2	-	.
chrX	57775863	57775892	chrX:57775863-57775892	0	GAAAATGTTTTTCTTTTATGAGAGATGCCT	1	2	10	AA2	-	.
chrX	57777445	57777464	chrX:57777445-57777464	0	AGATGAGTTTAAGCTAGTTT	3	2	0	AB4	-	.
chrX	57780625	57780646	chrX:57780625-57780646	0	AAGCATTTTTCTAAACATTTTT	1	2	2	AA2	-	.
chrX	57780825	57780856	chrX:57780825-57780856	0	AGACTTGTTTTACCAGCTGTTTAGGAATCTTT	2	2	12	AA1	-	.
chrX	57781352	57781374	chrX:57781352-57781374	0	AAACAATTTCTCTAGACCTGTTT	1	2	3	AB2	-	.
chrX	57782992	57783024	chrX:57782992-57783024	0	GAGCTAGTTTCTTCTAATCTGATAAGCATGTAT	2	1	13	D1	-	.
chrX	57783437	57783457	chrX:57783437-57783457	0	GGGCAAGTCCAAAAAATATTT	2	2	1	AA1	-	.
chrX	57786310	57786342	chrX:57786310-57786342	0	AAACAAATTTACAAGAAATAAACAAACAACCCC	1	2	13	AA2	-	.
chrX	57787145	57787177	chrX:57787145-57787177	0	GAATAAGCCAATATTTTAAATAAAAGCTTGTTT	1	2	13	AC1	-	.
chrX	57791387	57791408	chrX:57791387-57791408	0	GAACTAATTAATAAGCTTGCTA	1	3	2	ACC2	-	.
chrX	57792392	57792417	chrX:57792392-57792417	0	GGACATCTCACAATCAAGGCTTGCCT	1	2	6	AC1	-	.
chrX	57793973	57794002	chrX:57793973-57794002	0	TAACATGTTTCTCATTTCCAAGGCTTCATC	1	3	10	ACD2	-	.
chrX	57794460	57794483	chrX:57794460-57794483	0	AAACAAGCTCCCTTAAACCTATTT	1	2	4	AB1	-	.
chrX	57795446	57795476	chrX:57795446-57795476	0	AAGCTAGCTGCAGTAGTAGAGAAACATGGTT	1	2	11	CD	-	.
chrX	57796781	57796800	chrX:57796781-57796800	0	GGATATGTCTAAACAAGTCC	4	1	0	A1	-	.
chrX	57798953	57798972	chrX:57798953-57798972	0	AAAAATGCTCAAGGAAGTTC	1	2	0	AA2	-	.
chrX	57799694	57799720	chrX:57799694-57799720	0	CTATATGCTTGGCAATAAAGCAAGTCT	1	3	7	ACD1	-	.
chrX	57799834	57799855	chrX:57799834-57799855	0	CAACATGCTCTGGAACAACTTT	1	2	2	AC2	-	.
chrX	57801774	57801804	chrX:57801774-57801804	0	GAAAAAGCTTTTGATAAAATTAAACATCCCT	1	2	11	AA2	-	.
chrX	57801821	57801850	chrX:57801821-57801850	0	CAACAAGCTAGGCATCAAAGGAACATACCT	1	3	10	ACC1	-	.
chrX	57802848	57802868	chrX:57802848-57802868	0	GAACTTCCTAAAGGCTTGTTG	1	3	1	ACC2	-	.
chrX	57803282	57803304	chrX:57803282-57803304	0	GAAAATGTCTCCAAGGCATGTCA	1	2	3	AC2	-	.
chrX	57811113	57811145	chrX:57811113-57811145	0	GGGGTTGTTTGATTTTTTCTTGTAAATTTGTTT	1	2	13	AA2	-	.
chrX	57813911	57813934	chrX:57813911-57813934	0	TTGTATGTCTCTAAGGACTTGCTT	1	3	4	ACD1	-	.
chrX	57814774	57814796	chrX:57814774-57814796	0	CTGTTAGTCTGATGGGCTTGCCT	1	3	3	ACD1	-	.
chrX	57815358	57815386	chrX:57815358-57815386	0	AAACATCCTCCTTTAGCTCAGAGAAGTTT	1	2	9	AA2	-	.
chrX	57817054	57817075	chrX:57817054-57817075	0	AAAAATGTTTTAAGGGTTGCTT	1	2	2	AA2	-	.
chrX	57817760	57817780	chrX:57817760-57817780	0	AGACTTGTTCTAAACATCCTT	2	1	1	A1	-	.
chrX	57818738	57818763	chrX:57818738-57818763	0	GAACTTTCCTGCCTGAAAACAAATTC	1	2	6	AA2	-	.
chrX	57819656	57819685	chrX:57819656-57819685	0	AGACTGGTTCCAGTGTTTAGAAGGATGTCT	1	2	10	AB2	-	.
chrX	57820935	57820958	chrX:57820935-57820958	0	GAACAATTTCCTGTGGCCTTGCCC	1	2	4	AD2	-	.
chrX	57823150	57823171	chrX:57823150-57823171	0	AGAAATGTTTTGGGGGTTGCTT	1	2	2	AA2	-	.
chrX	57824525	57824555	chrX:57824525-57824555	0	AAACTATCTTCCACAGTGGTTGAACTAGTAT	1	2	11	AD2	-	.
chrX	57828352	57828380	chrX:57828352-57828380	0	AGGCATGCACCATTATGCTGGGCTAATTT	1	2	9	AD2	-	.
chrX	57834519	57834547	chrX:57834519-57834547	0	TGGCTTGCTGACTGGTAGGGAATTTGTCC	1	3	9	ACC2	-	.
chrX	57835865	57835889	chrX:57835865-57835889	0	GGAATAGCTTTTGTTAGGCCTGCTT	1	2	5	AB2	-	.
chrX	57836062	57836090	chrX:57836062-57836090	0	GGAGTGGTTTTTAGAAGCAGGACTAGCCT	1	2	9	AB1	-	.
chrX	57836312	57836332	chrX:57836312-57836332	0	AAGCTGGTTCCAGGCAAGCCA	1	2	1	BC2	-	.
chrX	57843271	57843299	chrX:57843271-57843299	0	AAACTACTCTGAGCTAAAGGAGCATGTTC	1	1	9	A2	-	.
chrX	57849966	57849994	chrX:57849966-57849994	0	AAGCATGTCTTTTTTGGAGCCACAAGCTG	1	3	9	CCD2	-	.
chrX	57850109	57850129	chrX:57850109-57850129	0	GGTCAACCCTAGGACTAGTCT	1	2	1	AD1	-	.
chrX	57850962	57850983	chrX:57850962-57850983	0	AGACTTGTTTGTGTGGTTGCTT	1	2	2	AD1	-	.
chrX	57853984	57854003	chrX:57853984-57854003	0	GGGCATTCTCGGACATGCTC	3	1	0	A2	-	.
chrX	57854154	57854178	chrX:57854154-57854178	0	AAAGTAGGCCACCACAAGCTTGCTC	1	2	5	AD1	-	.
chrX	57854380	57854401	chrX:57854380-57854401	0	AAGCAAGGCATTAAACATGCTG	1	3	2	CCD2	-	.
chrX	57856181	57856209	chrX:57856181-57856209	0	AAACTCCTCTGAGCTAAAAGAGCATGTTC	2	2	9	AB1	-	.
chrX	57858151	57858170	chrX:57858151-57858170	0	AAACATGCTTCAAATAGTTA	3	3	0	ACC2	-	.
chrX	57862145	57862172	chrX:57862145-57862172	0	TGGCAAGGCTGCAAACAAAAACATGCTT	1	2	8	CD	-	.
chrX	57862194	57862223	chrX:57862194-57862223	0	AAACTAGTCCAGCCACTGCAAAAGCAGTTT	1	2	10	AB1	-	.
chrX	57864742	57864770	chrX:57864742-57864770	0	GAACTTCTCCAACTTAGCAAGGCATGCCA	1	2	9	AC2	-	.
chrX	57868432	57868464	chrX:57868432-57868464	0	AAACAAATTTACAAGAAAAAAGGAAGCAACCCT	1	2	13	AA2	-	.
chrX	57868702	57868732	chrX:57868702-57868732	0	AAACTAGTTCAACCATTGTGGAAGACAGTTT	1	2	11	AB1	-	.
chrX	57869813	57869836	chrX:57869813-57869836	0	TAGCATGATGCATGAAGCTTGTTC	1	3	4	CCD2	-	.
chrX	57870189	57870221	chrX:57870189-57870221	0	GGGCTTCCCTTTGTAGGTTACCTGGGCTTTCTC	1	2	13	AA2	-	.
chrX	57871204	57871223	chrX:57871204-57871223	0	TTGCCAGCCCAAACTTGCCT	2	3	0	BCD1	-	.
chrX	57873295	57873315	chrX:57873295-57873315	0	AAAAAAGCCCTGGGCAAGATT	1	2	1	AD3	-	.
chrX	57875339	57875365	chrX:57875339-57875365	0	GAAAAGGTCTTAACGCTAGACAAGTCT	1	2	7	AB1	-	.
chrX	57875703	57875730	chrX:57875703-57875730	0	GGGAAAGCTTATGGCCTGAGGCAGGTTT	1	2	8	AB3	-	.
chrX	57876889	57876910	chrX:57876889-57876910	0	AATCAAGTCATAAAACATGTTT	2	2	2	CD	-	.
chrX	57878467	57878493	chrX:57878467-57878493	0	AGAGTAGTTTATCTAACTAACTTGTTT	1	2	7	AC2	-	.
chrX	57878912	57878939	chrX:57878912-57878939	0	CAGCTAGCCAAAAAGGTGAAAGATGTCC	1	3	8	ACC2	-	.
chrX	57882959	57882989	chrX:57882959-57882989	0	AGGCATGCCATTGTGGGGTAAGAACAAGCCT	2	1	11	C2	-	.
chrX	57885833	57885853	chrX:57885833-57885853	0	TGACTTGCCTGCAAATTGTCC	1	3	1	ACC2	-	.
chrX	57891728	57891753	chrX:57891728-57891753	0	CAGCTTGCCTGGCTGGGAACTAGCTG	1	2	6	CC	-	.
chrX	57892549	57892568	chrX:57892549-57892568	0	AGGCTTTCCTATGCATGTCT	3	2	0	AD2	-	.
chrX	57894699	57894726	chrX:57894699-57894726	0	AAAAATGCTGCCTAAAAGAAACTTGCCT	1	2	8	AC1	-	.
chrX	57900079	57900098	chrX:57900079-57900098	0	GGAAAATTCTGGACATGCTT	2	2	0	AA1	-	.
chrX	57900660	57900679	chrX:57900660-57900679	0	AGGCTAGTCTAGGTTTTTCC	1	2	0	AA1	-	.
chrX	57900815	57900844	chrX:57900815-57900844	0	AAGCAAGTTTTACTTAATCAACGCTATTTT	1	2	10	AD1	-	.
chrX	57904048	57904070	chrX:57904048-57904070	0	AAACATGTTTGTTGATTTTGTTT	2	2	3	AD1	-	.
chrX	57904372	57904397	chrX:57904372-57904397	0	AGACCAGTTTAGTGGAAGACAATTTT	1	2	6	AB3	-	.
chrX	57904505	57904529	chrX:57904505-57904529	0	GAGCTTGTTTTCCTGCAACTAGATG	1	3	5	CCD1	-	.
chrX	57904727	57904757	chrX:57904727-57904757	0	GAACAATTTCTAATACGCCATGGACTAGTAC	1	2	11	AD2	-	dELS,CTCF-bound
chrX	57904806	57904830	chrX:57904806-57904830	0	CAACTTGCTTTTTAAAAAATTGTTA	1	3	5	ACC2	-	.
chrX	57907235	57907263	chrX:57907235-57907263	0	AAACATGCTGAAACACATATAACATTTTC	1	3	9	ACC1	-	.
chrX	57907826	57907854	chrX:57907826-57907854	0	TGACTTGCTGAGGGTCACACAACTTGTCA	1	4	9	CCCC	-	.
chrX	57910804	57910834	chrX:57910804-57910834	0	ACGCCAGCCCCTCCCAGTGTTAGACATGTTG	1	3	11	BCD1	-	pELS,CTCF-bound
chrX	57912095	57912121	chrX:57912095-57912121	0	CGGCATGCTTCCTTTTATAGCTTGCTT	1	2	7	CC	-	.
chrX	57913107	57913138	chrX:57913107-57913138	0	AATCAAGTATCTACACATATGTGGGCTAGTTC	1	2	12	DD1	-	.
chrX	57914045	57914067	chrX:57914045-57914067	0	AGACAAGCTTAGAATGAAAGCTT	1	2	3	AD1	-	.
chrX	57914148	57914176	chrX:57914148-57914176	0	AAGCTGGTCTACAGAGGCAGAACTGGTCT	1	2	9	BB2	-	.
chrX	57914210	57914233	chrX:57914210-57914233	0	GAGCATGGTAGTGTGGACAAGCCA	1	3	4	CCD2	-	.
chrX	57915665	57915686	chrX:57915665-57915686	0	AGAAATGTCTTAGAACTAGGTT	1	2	2	AD3	-	.
chrX	57916372	57916396	chrX:57916372-57916396	0	AAGCTTGTCTTCTTCTGACTGGCTT	1	2	5	BC1	-	.
chrX	57917324	57917352	chrX:57917324-57917352	0	AGAATAGTCTAAATGCAGTTAGCATGTTT	1	2	9	AC2	-	.
chrX	57918603	57918633	chrX:57918603-57918633	0	AAGCATATGTGTAGCCACTTAGGGCTTGCCT	2	2	11	AD1	-	.
chrX	57919789	57919815	chrX:57919789-57919815	0	GGGGTAGTCTGAGATGTGAGGATGTCC	1	2	7	AA2	-	.
chrX	57920751	57920780	chrX:57920751-57920780	0	AAACATCTCCTCCACCAGTTGGACATGTTG	1	2	10	AC2	-	.
chrX	57922675	57922703	chrX:57922675-57922703	0	AGACTCTTTCTTTAGCATCAGACTAGCCC	1	2	9	AB1	-	.
chrX	57923426	57923457	chrX:57923426-57923457	0	AGACTATTTCCAATCTGATAAAAGACAAGCTC	1	1	12	A2	-	.
chrX	57924061	57924088	chrX:57924061-57924088	0	TAACTTGCCAAAACCCCTGGAAATGCCC	1	3	8	ACC2	-	.
chrX	57924538	57924564	chrX:57924538-57924564	0	AAACTAGCTAAAGTACCAAAGTAGTTA	1	3	7	ACC2	-	.
chrX	57926864	57926886	chrX:57926864-57926886	0	AAACTAACTTGGGAGGAATGTTT	1	2	3	AA2	-	.
chrX	57927943	57927968	chrX:57927943-57927968	0	AATCTAACCTAATGCAGGGCTTGCTT	1	2	6	AD1	-	.
chrX	57932284	57932304	chrX:57932284-57932304	0	AGGCTATTTCAAAACATCCTC	1	2	1	AA2	-	.
chrX	57932471	57932498	chrX:57932471-57932498	0	GGGCTTGTCCTTTTTCCAGGACAGGGTT	1	2	8	BD4	-	dELS
chrX	57932651	57932672	chrX:57932651-57932672	0	AAACATACCAGGAAGCAAGTCC	1	2	2	AC1	-	.
chrX	57932748	57932772	chrX:57932748-57932772	0	GGAGATGCCCAAGGTGGACGTGTTT	1	2	5	AB2	-	.
chrX	57933297	57933326	chrX:57933297-57933326	0	AAGCTTGTCATCACCCAAGACAGCTTGTGT	1	3	10	CCD1	-	pELS
chrX	57934442	57934468	chrX:57934442-57934468	0	GAGCAGGCCTGAGTCTTGGCCTTGCCC	1	2	7	BD2	-	.
chrX	57934966	57934991	chrX:57934966-57934991	0	GGGCTTGCCTCAGTGAAGGATTGGCT	1	2	6	AD1	-	.
chrX	57935133	57935158	chrX:57935133-57935158	0	TGGTATGCCACTTGGAAAACTAGTCT	1	3	6	ACC1	-	.
chrX	57935462	57935491	chrX:57935462-57935491	0	GAATATGCCTCACCACTGTTGAGCTTTTTT	1	2	10	AA2	-	.
chrX	57940880	57940912	chrX:57940880-57940912	0	GGGGTTGTTTGTTTTTTTCTTGTAAATTTGTTT	1	2	13	AA2	-	.
chrX	57946304	57946329	chrX:57946304-57946329	0	TAGCTTCTTATTATGAAGACTTGTTT	1	3	6	ACC2	-	.
chrX	57947055	57947077	chrX:57947055-57947077	0	TAGCTAGTTTTCCCAGCATGATT	1	3	3	CCD1	-	.
chrX	57948924	57948956	chrX:57948924-57948956	0	AAACAAATTTACAAGAAAAAAACAAACAACCCC	1	2	13	AA2	-	.
chrX	57949194	57949224	chrX:57949194-57949224	0	AAACTAGTTCAATCATTGTGGAAGTTAGTGT	1	2	11	AD1	-	.
chrX	57952633	57952661	chrX:57952633-57952661	0	GGGCATCCCCTTGGACTTGGGAATTGCCT	1	2	9	AA2	-	.
chrX	57955900	57955932	chrX:57955900-57955932	0	AAACAAATTTACAAGAAAGAAACGAACAACCTC	1	2	13	AA2	-	.
chrX	57956170	57956200	chrX:57956170-57956200	0	AAACTAGTTCAACCATTGTGGAAATTAGTGT	1	2	11	AD1	-	.
chrX	57958470	57958495	chrX:57958470-57958495	0	AGAGAAGTCTACTACCAGTCATGTTT	1	2	6	AD2	-	.
chrX	57960385	57960413	chrX:57960385-57960413	0	AGACAAGCTTCTCACCCAAGCACTAGTGT	1	2	9	DD1	-	.
chrX	57960766	57960790	chrX:57960766-57960790	0	GAACTTGTCTCTCTTGCACTTGACT	1	2	5	DD1	-	.
chrX	57961489	57961509	chrX:57961489-57961509	0	AAACATGTTTTAATCTAATTT	2	2	1	AD1	-	.
chrX	57962110	57962132	chrX:57962110-57962132	0	AAACATATTCTGGATGCAAGCCT	1	2	3	AD2	-	.
chrX	57965995	57966023	chrX:57965995-57966023	0	AGGCAAATTCTGAAAGTGAAAACAAGTTT	1	1	9	A2	-	.
chrX	57967330	57967361	chrX:57967330-57967361	0	GGGGTTGTTTGTTTTTTCTTTTAAATTTGTTT	1	2	12	AA2	-	.
chrX	57967742	57967768	chrX:57967742-57967768	0	TTGCTAGTTTTTTGGTCAGGCTTGTTT	1	2	7	CD	-	.
chrX	57968220	57968251	chrX:57968220-57968251	0	AAACATGCTTCATAGTCACTAGTAACATTTTT	1	2	12	AC1	-	.
chrX	57970927	57970956	chrX:57970927-57970956	0	AAGCTTTCTTCCTTTATATTAAGCTTGTTT	1	1	10	A2	-	.
chrX	57979173	57979192	chrX:57979173-57979192	0	GGGCAATCCCAGACAAGCTC	2	1	0	A2	-	.
chrX	57985081	57985102	chrX:57985081-57985102	0	GAGCAACCTAGACAACATGTTC	1	3	2	ACC2	-	.
chrX	57986893	57986912	chrX:57986893-57986912	0	AAATTTGTTGAGACTTGTTT	2	2	0	AC1	-	.
chrX	57989886	57989915	chrX:57989886-57989915	0	GCACATGCTCAGGGAAATATTGACATGCTC	1	2	10	CD	-	.
chrX	57993478	57993502	chrX:57993478-57993502	0	AAGCTAGTTTTTTATGTACTTATTT	1	2	5	AD1	-	.
chrX	57998124	57998150	chrX:57998124-57998150	0	TGGCAAGTTCTAGGAATGAACTAGGTC	1	2	7	CD	-	.
chrX	58003938	58003966	chrX:58003938-58003966	0	AAACTCCTCTGAGCTAAAGGAGCATGTTC	2	2	9	AB1	-	.
chrX	58005242	58005273	chrX:58005242-58005273	0	AAGCAAGTTCTTAGAGGCCTACAAAGATACTT	2	2	12	AA1	-	.
chrX	58010732	58010763	chrX:58010732-58010763	0	ATAGATGTCTTTTATTGCCTTAAAGCATGTCC	1	2	12	AD4	-	.
chrX	58012283	58012305	chrX:58012283-58012305	0	ATACTTTTCTGGTGGACTAGTCC	1	2	3	AD1	-	.
chrX	58014467	58014494	chrX:58014467-58014494	0	GAACTTGCCCCAGACCATGAGCTTCCCT	1	1	8	A1	-	.
chrX	58025415	58025435	chrX:58025415-58025435	0	AGTTATGTCCTGGACTAGTTA	1	3	1	ACD1	-	.
chrX	58026055	58026074	chrX:58026055-58026074	0	GGCCAAGTACAAGCTAGTTT	2	2	0	DD1	-	.
chrX	58030279	58030309	chrX:58030279-58030309	0	AGGTTTTTTTCTCATCTGTTTGGACATGTTT	2	2	11	AA1	-	.
chrX	58034292	58034320	chrX:58034292-58034320	0	GAACATGCTCCTTTAGCTCAGTGAAGTTT	2	2	9	AD1	-	.
chrX	58038114	58038137	chrX:58038114-58038137	0	GAGCTTTTTTAAGTGGTCATGTCC	1	2	4	AD2	-	.
chrX	58040842	58040869	chrX:58040842-58040869	0	AAATATTCTCACAAAGGTGAGCAAGCTT	2	2	8	AA1	-	.
chrX	58044757	58044782	chrX:58044757-58044782	0	AAACTTGCCCATATCTACACTACTTC	1	2	6	AD1	-	.
chrX	58047742	58047767	chrX:58047742-58047767	0	TGGCAAATTTGTGGTCAGACAAGTTC	1	2	6	AC1	-	.
chrX	58054327	58054358	chrX:58054327-58054358	0	AGGCTTGCCACCTTACAGCCCCCAGCACGCCC	1	3	12	BCC1	-	.
chrX	58055354	58055382	chrX:58055354-58055382	0	GGACGTGTTCTGCTGCAGATAACTAGCCA	1	3	9	BCC1	-	.
chrX	58058916	58058946	chrX:58058916-58058946	0	GTGCAAGTTTGTTACGTAAGTAAACTTGTGT	1	2	11	DD3	-	.
chrX	58062087	58062111	chrX:58062087-58062111	0	AAGCATTTTCACAGATAGCTTGTTT	1	2	5	AC2	-	.
chrX	58062192	58062211	chrX:58062192-58062211	0	AAACTTTTTCCAACATGCTG	3	3	0	ACC2	-	.
chrX	58062602	58062626	chrX:58062602-58062626	0	AAGCATTTTCACAGATAGCTTGTTT	1	2	5	AC2	-	.
chrX	58062774	58062798	chrX:58062774-58062798	0	AAGCTTTTTCACAGATAGCTTGTTC	1	2	5	AC2	-	.
chrX	58063325	58063349	chrX:58063325-58063349	0	AAGCATTTTCACAGATAGCTTGTTT	1	2	5	AC2	-	.
chrX	58063497	58063521	chrX:58063497-58063521	0	AAGCATCTTCACAGATAGCTTGTTT	1	2	5	AC2	-	.
chrX	58063700	58063723	chrX:58063700-58063723	0	AAACAAGCATATGAGAAAAAGCTC	1	2	4	AD2	-	.
chrX	58064484	58064508	chrX:58064484-58064508	0	AAGCATGATCACAAATAGCTTGTTT	1	2	5	CD	-	.
chrX	58066812	58066836	chrX:58066812-58066836	0	AAGCATTTTCACAAATAGCTTGTTT	1	2	5	AC2	-	.
chrX	58067117	58067145	chrX:58067117-58067145	0	AGGCATGTTCTGTATTGTGAGATAAATCC	2	2	9	AA1	-	.
chrX	58067434	58067454	chrX:58067434-58067454	0	AAGATTGTTTTCAACATGCTG	2	3	1	ACC1	-	.
chrX	58068189	58068209	chrX:58068189-58068209	0	AAACATTTCCAAAGATAGCTT	1	2	1	AA2	-	.
chrX	58068360	58068384	chrX:58068360-58068384	0	AAGCATTTTCCCAGATAGCTTGTTT	1	2	5	AC2	-	.
chrX	58069690	58069714	chrX:58069690-58069714	0	AAGCATTTTTACAGATAGCTTGTTT	1	2	5	AC2	-	.
chrX	58070033	58070057	chrX:58070033-58070057	0	AAGCATTTTCACAGAGAACTTTTTC	1	2	5	AA2	-	.
chrX	58070204	58070228	chrX:58070204-58070228	0	AAGCATTTTTACAGATAGCTTGTTG	1	3	5	ACC2	-	.
chrX	58070482	58070503	chrX:58070482-58070503	0	AAGAGTGTTTAAAAACATGCTA	2	3	2	ABC1	-	.
chrX	58070721	58070745	chrX:58070721-58070745	0	AAGCATTTTCATAGATAGCTTGTTT	1	2	5	AC2	-	.
chrX	58070891	58070915	chrX:58070891-58070915	0	AAGCATTTTCACACATAGCTTGTTT	1	2	5	AC2	-	.
chrX	58071081	58071105	chrX:58071081-58071105	0	GAGCATTTTCACAAAAAGCTTGTTT	1	1	5	A2	-	.
chrX	58072243	58072267	chrX:58072243-58072267	0	AAGCATTTTCACAGTAAGCTTGTGT	1	2	5	AD2	-	.
chrX	58072359	58072385	chrX:58072359-58072385	0	CAACATGCTGAATCAAAGCACATGTTC	1	3	7	CCD2	-	.
chrX	58073439	58073459	chrX:58073439-58073459	0	AAGCATTTTCAAAGATAGTTT	1	2	1	AA2	-	.
chrX	58073783	58073807	chrX:58073783-58073807	0	AAGCATTTTTATAGATAGCTTGTTT	1	2	5	AC2	-	.
chrX	58074003	58074027	chrX:58074003-58074027	0	AAGCATTTTCATATAAAGCTTGTTT	1	1	5	A2	-	.
chrX	58074347	58074371	chrX:58074347-58074371	0	AGACATTTTCACAGATGGCTTGTTT	1	2	5	AC2	-	.
chrX	58074523	58074547	chrX:58074523-58074547	0	AAGCATTTTCACAGATAGCTTGTTT	1	2	5	AC2	-	.
chrX	58074694	58074718	chrX:58074694-58074718	0	AAGCTTTCTCACAGATAGCTTGTTT	1	2	5	AC2	-	.
chrX	58075371	58075394	chrX:58075371-58075394	0	AAGCATTTTCACAAAAGCTTGTTT	1	1	4	A2	-	.
chrX	58076401	58076425	chrX:58076401-58076425	0	AAGCATTTTCACAGTGCACTTGTTT	1	2	5	AD2	-	.
chrX	58076574	58076598	chrX:58076574-58076598	0	AAGCATTTTCATACGTAGCTTGCTT	1	2	5	AC2	-	.
chrX	58076812	58076831	chrX:58076812-58076831	0	GAAATAGCTCAGAAATGTTT	1	2	0	AA2	-	.
chrX	58077205	58077229	chrX:58077205-58077229	0	CAGCCTGCTGAATCAAAACAAGTTT	1	3	5	BCC1	-	.
chrX	58077774	58077798	chrX:58077774-58077798	0	AAGCATTTTCACAGATAGCTTGTTT	1	2	5	AC2	-	.
chrX	58078118	58078142	chrX:58078118-58078142	0	AAGCATTTTAACAGATAGCTTGTTT	1	3	5	ACC2	-	.
chrX	58086598	58086617	chrX:58086598-58086617	0	GGGCAAGCCCAGGCACTTCA	1	3	0	ABC2	-	.
chrX	58092029	58092052	chrX:58092029-58092052	0	AGGCTAGCCTCATAAAATAAGTTA	1	2	4	AC1	-	.
chrX	58093706	58093738	chrX:58093706-58093738	0	AAACAAATTTACAATAAAAAACCAAACAACCCC	1	2	13	AA2	-	.
chrX	58094714	58094738	chrX:58094714-58094738	0	AAACAAGCTATTTGTTAAAATGCTT	1	3	5	ACC2	-	.
chrX	58095052	58095076	chrX:58095052-58095076	0	AAACAAGCTATCTGTGAAAATGCTT	1	2	5	AC2	-	.
chrX	58095224	58095248	chrX:58095224-58095248	0	CAACAAGCTATTTGTGAAATAGCTT	1	3	5	ACC2	-	.
chrX	58095843	58095867	chrX:58095843-58095867	0	AAACATGCTGTCTGTGAAAATGCTT	1	2	5	AC2	-	.
chrX	58097348	58097368	chrX:58097348-58097368	0	AAACAAGCTGTGAAAATGCTT	1	2	1	AC2	-	.
chrX	58128721	58128740	chrX:58128721-58128740	0	GGGCAATCTCAGGCATGCTA	3	2	0	AC2	-	.
chrX	58134111	58134143	chrX:58134111-58134143	0	GGGGTTGTTTGTTTTTTTCTTGTAAATTTGTTT	1	2	13	AA2	-	.
chrX	58135130	58135149	chrX:58135130-58135149	0	AGACTTTCCTGAAGTTGCTT	1	2	0	AA2	-	.
chrX	58145960	58145980	chrX:58145960-58145980	0	AAGCTATCTTTGAAAATGCTT	1	2	1	AA2	-	.
chrX	58146321	58146341	chrX:58146321-58146341	0	AAACAAGCTGTGAAAATGCTT	1	2	1	AC2	-	.
chrX	58146813	58146837	chrX:58146813-58146837	0	AAACAAGCCATCTATGAAAATGCTA	1	3	5	ACC2	-	.
chrX	58146984	58147008	chrX:58146984-58147008	0	AAACAAGCTGTCTGTGAAAATGCTT	1	2	5	AC2	-	.
chrX	58147746	58147778	chrX:58147746-58147778	0	AAGCTTTTTCTAAGATCTGCAAAGGACATTTTT	1	2	13	AA2	-	.
chrX	58148001	58148025	chrX:58148001-58148025	0	AAACAAGCTACTGGTAAAAATGCTT	1	2	5	AC2	-	.
chrX	58148509	58148533	chrX:58148509-58148533	0	GAACAAGCCGTTTGTGAAAATGCTT	1	2	5	AC2	-	.
chrX	58148676	58148696	chrX:58148676-58148696	0	AAGCAACTTTTGAAAATGCTT	1	2	1	AA2	-	.
chrX	58149188	58149212	chrX:58149188-58149212	0	AAGCAAGCTATCTGTGAAAATGCTT	1	2	5	AC2	-	.
chrX	58149531	58149555	chrX:58149531-58149555	0	AAACAAGCTGTTTATAAAAATGCTT	1	2	5	AC2	-	.
chrX	58149704	58149728	chrX:58149704-58149728	0	AAACAAGCTGTCTGTGAAAATGCTT	1	2	5	AC2	-	.
chrX	58150043	58150067	chrX:58150043-58150067	0	AAACAAGCTATCTGTGAAAATGCTT	1	2	5	AC2	-	.
chrX	58151811	58151839	chrX:58151811-58151839	0	AAACTCTTCCAAGCTAAAGGAGCATGTTT	2	2	9	AB1	-	.
chrX	58153598	58153624	chrX:58153598-58153624	0	TGACAAGCCCCAGTGTGTGACATTCCT	1	3	7	ACC1	-	.
chrX	58156063	58156086	chrX:58156063-58156086	0	AAGAAAGCCTTTGTGAAAATGCTT	1	2	4	AA2	-	.
chrX	58156232	58156256	chrX:58156232-58156256	0	AAACAAGCTATCTGTGAAAATGCTT	1	2	5	AC2	-	.
chrX	58156406	58156430	chrX:58156406-58156430	0	AAACAAGCTATCTGTGAAAATGCTG	1	3	5	ACC2	-	.
chrX	58156576	58156600	chrX:58156576-58156600	0	AAACATGCTAACTGTGAAAATGCTG	1	3	5	ACC2	-	.
chrX	58157430	58157454	chrX:58157430-58157454	0	AAACAAGCTATCTGTGAAAATGCTT	1	2	5	AC2	-	.
chrX	58157604	58157628	chrX:58157604-58157628	0	AAACAAGTTATCCGTGAAAATGCTT	1	2	5	AC2	-	.
chrX	58159293	58159317	chrX:58159293-58159317	0	AAACAAGCTATTTGTGAAAAAGCTT	1	2	5	AC2	-	.
chrX	58160796	58160828	chrX:58160796-58160828	0	AAACAAATTTACAAGAAAAAAACAAACAACCCC	1	2	13	AA2	-	.
chrX	58161946	58161974	chrX:58161946-58161974	0	GGATTTGTCTCACAGAATGGAACTTGTGT	1	2	9	AD3	-	.
chrX	58162949	58162973	chrX:58162949-58162973	0	AAACAAGCTATGTGTGAGAATGCTT	1	2	5	AC2	-	.
chrX	58163290	58163312	chrX:58163290-58163312	0	AAGCAAGCTGACTGAAAATGCTT	1	2	3	AC2	-	.
chrX	58163977	58163997	chrX:58163977-58163997	0	AGGCTATCTTTAAAAATGCTT	1	2	1	AA2	-	.
chrX	58164135	58164159	chrX:58164135-58164159	0	AAACAAGCTATCTGTGAAATTGCTC	1	2	5	AC2	-	.
chrX	58165511	58165535	chrX:58165511-58165535	0	AAGCATGCTATTTGTGAAAATGCTT	1	2	5	AC2	-	.
chrX	58166515	58166539	chrX:58166515-58166539	0	AAACAAGCTATCTGTGAAAATGCTT	1	2	5	AC2	-	.
chrX	58167369	58167393	chrX:58167369-58167393	0	AAACAAGCTAACTGTGAAAATGCTT	1	2	5	AC2	-	.
chrX	58168047	58168071	chrX:58168047-58168071	0	AAGCAAGCTCTCTGTGAAAATGCTT	1	1	5	A2	-	.
chrX	58168392	58168414	chrX:58168392-58168414	0	AAACTAGCTATCTGAAAATGCTT	1	2	3	AC2	-	.
chrX	58168859	58168883	chrX:58168859-58168883	0	AAACAAGCTAAATGTGAAAATGCTT	1	2	5	AC2	-	.
chrX	58169031	58169055	chrX:58169031-58169055	0	AAACAAGCTTTCTGTGAAAATGCTT	1	1	5	A2	-	.
chrX	58169715	58169735	chrX:58169715-58169735	0	AAGCTATTTCTGAAAATGCTT	1	2	1	AA2	-	.
chrX	58170056	58170080	chrX:58170056-58170080	0	AAACAAGCTATCTGTGAAAATGCTT	1	2	5	AC2	-	.
chrX	58170228	58170252	chrX:58170228-58170252	0	AAACAAGCTATATGTGAAAATGCTT	1	2	5	AC2	-	.
chrX	58170402	58170426	chrX:58170402-58170426	0	AAACAAGCTATTTGTGAAAATGCTT	1	2	5	AC2	-	.
chrX	58170512	58170537	chrX:58170512-58170537	0	GGACATTTCTGATCACAAAGATGCCT	1	2	6	AA2	-	.
chrX	58171090	58171114	chrX:58171090-58171114	0	AAACAAGCTATCTGTGAAAATGCTT	1	2	5	AC2	-	.
chrX	58171608	58171632	chrX:58171608-58171632	0	AAACAAGCTATCTGTGAAAATGCTT	1	2	5	AC2	-	.
chrX	58171949	58171972	chrX:58171949-58171972	0	GAACAAGCTGTCTTCAAAATGCTT	1	3	4	ACC2	-	.
chrX	58172120	58172144	chrX:58172120-58172144	0	AAACAAGCTATCTGTGAAAATGCTT	1	2	5	AC2	-	.
chrX	58172619	58172643	chrX:58172619-58172643	0	AAACAAGCTATCTGTGAAAATGCTT	1	2	5	AC2	-	.
chrX	58173152	58173176	chrX:58173152-58173176	0	AAACAAGCTATATGTGAAAATGCTC	1	2	5	AC2	-	.
chrX	58173324	58173347	chrX:58173324-58173347	0	AAACAAGCTCTCTGAAAATAATTT	1	2	4	AA1	-	.
chrX	58173495	58173519	chrX:58173495-58173519	0	AAACAAGTTATCTGTGAAAATGCTT	1	2	5	AC2	-	.
chrX	58173667	58173691	chrX:58173667-58173691	0	AAACAAGCTATCTGTAAAAATGCTT	1	2	5	AC2	-	.
chrX	58173837	58173861	chrX:58173837-58173861	0	AAACAAGCTATCTGTAAATATGTTA	1	3	5	ACC2	-	.
chrX	58175484	58175508	chrX:58175484-58175508	0	AAACAAGCTATGTGTGAAAATGCTT	1	2	5	AC2	-	.
chrX	58176436	58176465	chrX:58176436-58176465	0	GGACATTTCCTGGCTTTATGAAGCCTGTTT	1	2	10	AB2	-	.
chrX	58177857	58177881	chrX:58177857-58177881	0	AAACAAGCTCTCTGTGAAAATGCGT	2	2	5	AD1	-	.
chrX	58178538	58178562	chrX:58178538-58178562	0	AAACAAGTTGTCTGTGAAAATGCTT	1	2	5	AC2	-	.
chrX	58178608	58178629	chrX:58178608-58178629	0	GGACTAGTTTGGAAACTTTTTT	1	1	2	A1	-	.
chrX	58179230	58179262	chrX:58179230-58179262	0	AAACAAGCTATCTGTGGAAATGTGGAAATGTTT	1	2	13	AC2	-	.
chrX	58179755	58179779	chrX:58179755-58179779	0	AAACAAGCTATCTGTGAAAATGCTT	1	2	5	AC2	-	.
chrX	58179928	58179952	chrX:58179928-58179952	0	AAACAAGCTATCAGTAAAAATGCTT	1	2	5	AC2	-	.
chrX	58180036	58180055	chrX:58180036-58180055	0	AAACAAATCTGAGCTTATTT	1	2	0	AA2	-	.
chrX	58180098	58180122	chrX:58180098-58180122	0	AAACAAGCTGTCAGTGAAAATGCTT	1	2	5	AC2	-	.
chrX	58180446	58180470	chrX:58180446-58180470	0	AAACAAGCTCTCTGTGAGAATCCTT	2	2	5	AA1	-	.
chrX	58180957	58180981	chrX:58180957-58180981	0	AAACAAGCTATCTGTTAAAATGCTT	1	3	5	ACC2	-	.
chrX	58182257	58182276	chrX:58182257-58182276	0	GAACATTTCTGAGCTTATTC	1	2	0	AA2	-	.
chrX	58182483	58182514	chrX:58182483-58182514	0	AAACTAGATTCCAGGTATCTGTAAAAATGCTT	1	2	12	AD2	-	.
chrX	58183345	58183369	chrX:58183345-58183369	0	AAACAAGCTACTTGTGAAAAAGCTT	1	2	5	AC2	-	.
chrX	58183518	58183542	chrX:58183518-58183542	0	AAACAAGCTACCTGTGAAAATGCTT	1	2	5	AC2	-	.
chrX	58184446	58184474	chrX:58184446-58184474	0	GAACAAGCTATCTGTGTAAAGCCATGCTT	1	2	9	CD	-	.
chrX	58185933	58185952	chrX:58185933-58185952	0	AAACTTGTGCAAACTTGGTC	2	2	0	DD2	-	.
chrX	58188204	58188224	chrX:58188204-58188224	0	TGGCAAGCCCCAGGCATTTTA	2	3	1	ACC1	-	.
chrX	58190822	58190841	chrX:58190822-58190841	0	GGACAAACCCAGGCATGTTA	3	2	0	AC2	-	.
chrX	58192205	58192234	chrX:58192205-58192234	0	AGAAATACCTGGTCAACCCAAGGCATGCTT	2	2	10	AA1	-	.
chrX	58193523	58193545	chrX:58193523-58193545	0	GGGAAAGTCTCCTGGCCAAGCCC	1	2	3	AD2	-	.
chrX	58195738	58195757	chrX:58195738-58195757	0	GGCCAACCTCAGGCATGTTT	3	2	0	AD1	-	.
chrX	58197298	58197326	chrX:58197298-58197326	0	AGACAAGCTGGCTGACCCAATACATGCTA	1	3	9	CCD2	-	.
chrX	58199287	58199306	chrX:58199287-58199306	0	GAGCAACCTCAGGCATTTTT	1	2	0	AA2	-	.
chrX	58200240	58200266	chrX:58200240-58200266	0	AGGCATTCTAAAGATAGAGACATGTCT	1	2	7	AC1	-	.
chrX	58203432	58203451	chrX:58203432-58203451	0	GGGCAACCTCAGGCATTTTT	1	2	0	AA2	-	.
chrX	58204541	58204567	chrX:58204541-58204567	0	AGGCATTCTAATGATAGAGACTTGTCG	1	3	7	ACC2	-	.
chrX	58209503	58209532	chrX:58209503-58209532	0	AGGCATTCTAATGATAGAGAAAACTAGCTG	1	3	10	ACC2	-	.
chrX	58213141	58213163	chrX:58213141-58213163	0	GGGATAGTCTCTTGGACAACCCC	1	2	3	AA2	-	.
chrX	58215341	58215360	chrX:58215341-58215360	0	GGGCAACCTTAGGCATTCTT	1	2	0	AA2	-	.
chrX	58217417	58217438	chrX:58217417-58217438	0	TAACAAGTTTGGAGACACTCTT	1	3	2	ABC2	-	.
chrX	58217519	58217543	chrX:58217519-58217543	0	AAGCAAGCTATCTATGAAAATGCTT	1	2	5	AC2	-	.
chrX	58217868	58217892	chrX:58217868-58217892	0	AGACAAGCTATTTATAAAAATGCTT	1	2	5	AC2	-	.
chrX	58220168	58220187	chrX:58220168-58220187	0	GGACATTTCTGAGCTTGTTG	3	2	0	AC2	-	.
chrX	58220228	58220252	chrX:58220228-58220252	0	AAACAAGCTATCTGTGAAAATGCTT	1	2	5	AC2	-	.
chrX	58221101	58221125	chrX:58221101-58221125	0	AAGCAAGCTATATTTGAAAATGTTT	1	2	5	AC2	-	.
chrX	58225065	58225093	chrX:58225065-58225093	0	AGACATTTTTAAGAGGAAGAAACTTGGCC	1	2	9	AD2	-	.
chrX	58229587	58229606	chrX:58229587-58229606	0	GGGCAACCTCAGGCATTCTT	1	2	0	AA2	-	.
chrX	58236338	58236357	chrX:58236338-58236357	0	GGACAAACTCAGACATGCTA	3	2	0	AC2	-	.
chrX	58241759	58241778	chrX:58241759-58241778	0	GGACAAGCTCAGGCATTCTA	4	2	0	AC3	-	.
chrX	58245686	58245713	chrX:58245686-58245713	0	AGACATGCTGATGCCCTCAGGCATTCTA	1	3	8	ACC1	-	.
chrX	58254886	58254913	chrX:58254886-58254913	0	GGGCATGCTTAACGCTTTGAGGTTCTCC	2	2	8	AA1	-	.
chrX	58255718	58255737	chrX:58255718-58255737	0	GGACTAGTCCTGGGTTGTCC	2	2	0	AC1	-	.
chrX	58256085	58256113	chrX:58256085-58256113	0	AAAAAAGCCGTCACGGCGAGGGCTAGTCC	1	2	9	AC1	-	.
chrX	58257230	58257258	chrX:58257230-58257258	0	AAAAATGCCTCCAGAGCGAGGACTAGGCC	1	2	9	AD3	-	.
chrX	58279898	58279927	chrX:58279898-58279927	0	GGCCTTGCCGCTTTTGTCCCAGGCTTGCTT	1	2	10	CD	-	.
chrX	58280924	58280946	chrX:58280924-58280946	0	GGACTTGCCGCTTTGGGTTGCCT	1	3	3	ACC2	-	.
chrX	58282965	58282985	chrX:58282965-58282985	0	AGGCATGCCTCAAACTGCCCT	3	2	1	AB4	-	.
chrX	58284790	58284818	chrX:58284790-58284818	0	GGGATAGCTTCAGTTGGAGAAACATGCAT	1	2	9	AD3	-	.
chrX	58285804	58285824	chrX:58285804-58285824	0	AGGCATGCCTCAAACTCCCCT	3	2	1	AB4	-	.
chrX	58288641	58288669	chrX:58288641-58288669	0	GTGCATGTCCCTCCCACGAGGGGAAGCCC	1	2	9	AD2	-	.
chrX	58289096	58289120	chrX:58289096-58289120	0	GGGCAAGCCAAGTGGCAAGAAGTCC	1	3	5	ACC2	-	.
chrX	58294777	58294797	chrX:58294777-58294797	0	AAGCTAGCTGTGAAAATGCCT	1	2	1	AC2	-	.
chrX	58301745	58301764	chrX:58301745-58301764	0	AAACATTTTGGAGCATGCTG	3	3	0	ACC2	-	.
chrX	58301859	58301885	chrX:58301859-58301885	0	AAACTTTTCTTTTGATTCAGCATGTTG	1	3	7	ACC2	-	.
chrX	58307826	58307852	chrX:58307826-58307852	0	GAACATGTCTTTTGATTCAGCAGGTTG	1	3	7	BCC1	-	.
chrX	58309511	58309536	chrX:58309511-58309536	0	AAGCTTTCTTTTGATTCAGCAAGCTG	1	3	6	ACC2	-	.
chrX	58311491	58311517	chrX:58311491-58311517	0	AAACAATTCTTTTGATTCAGCAAGTTG	1	3	7	ACC2	-	.
chrX	58312009	58312034	chrX:58312009-58312034	0	AAACATGCTTTTTATTCAGCAGGTTG	1	3	6	BCC1	-	.
chrX	58314009	58314029	chrX:58314009-58314029	0	AAGCTATCTTTGAAAATGCTT	1	2	1	AA2	-	.
chrX	58314651	58314683	chrX:58314651-58314683	0	AGGCAGGCTTGTAGTGAAAAACAAAACATCCCC	1	2	13	AB2	-	.
chrX	58315438	58315470	chrX:58315438-58315470	0	AAACTTGTTTTATTCAGCACATTGGAATTACTC	1	2	13	AA1	-	.
chrX	58319906	58319932	chrX:58319906-58319932	0	AAACTTTTCTTTTGATTCAGCAAGTTG	1	3	7	ACC2	-	.
chrX	58324686	58324710	chrX:58324686-58324710	0	AACCTTGTTTTGATTCAGCAAGTTG	1	3	5	CCD1	-	.
chrX	58330116	58330142	chrX:58330116-58330142	0	AAACTTCTCTTTGGATTCAGCATGTTG	1	3	7	ACC2	-	.
chrX	58331470	58331498	chrX:58331470-58331498	0	GGATTAGTCTCACAAAGCAAAACTTTCCT	1	2	9	AA2	-	.
chrX	58333937	58333969	chrX:58333937-58333969	0	AAAGAAGTTTCTCAGATATCTTCAATCTAGCTT	1	2	13	AD2	-	.
chrX	58335336	58335361	chrX:58335336-58335361	0	AAATTAGTTTCTCAGAAAGCTACTTT	1	2	6	AA2	-	.
chrX	58337048	58337073	chrX:58337048-58337073	0	AAACCAGTTCCTCATTAAGCTTCTTT	1	2	6	AB3	-	.
chrX	58337405	58337429	chrX:58337405-58337429	0	AAGCAATTTCTCAGAAAGCTTCTTT	1	2	5	AA2	-	.
chrX	58340802	58340827	chrX:58340802-58340827	0	AAAGAAGCTTTCTGAGAAACTTCTTT	1	2	6	AA2	-	.
chrX	58341143	58341168	chrX:58341143-58341168	0	AGAGAAGCTTTCTGAGAAACTACTTT	1	2	6	AA2	-	.
chrX	58342349	58342369	chrX:58342349-58342369	0	AAGCTTGCTCAGAAACTGTTT	1	2	1	AB1	-	.
chrX	58342688	58342713	chrX:58342688-58342713	0	AAAGAAGCTTTCTGAGAAACTACTTT	1	2	6	AA2	-	.
chrX	58343201	58343226	chrX:58343201-58343226	0	AAAGTAGCTTTCTGAGAAACTACTTT	1	2	6	AA2	-	.
chrX	58347270	58347302	chrX:58347270-58347302	0	GTGCATGTTCATCCTGGAGAGGTAAGCATTTTT	1	2	13	AD3	-	.
chrX	58349078	58349103	chrX:58349078-58349103	0	AAACAAGTTTTCTGAGAAACTGATTT	1	2	6	AB4	-	.
chrX	58349399	58349431	chrX:58349399-58349431	0	AAACATCTTCAAATAAAAACTAGAAAGAAGCTT	1	2	13	AA2	-	.
chrX	58349596	58349619	chrX:58349596-58349619	0	AAGAATGTTTCTGCGAAAATGCTT	1	2	4	AA2	-	.
chrX	58354228	58354252	chrX:58354228-58354252	0	AAAGAAGCTTTAGGAGAAATTGCTT	1	2	5	AA2	-	.
chrX	58358257	58358289	chrX:58358257-58358289	0	AAACATCTTCAGATAAAAACTAGAAAGAAGCTT	1	2	13	AA2	-	.
chrX	58358944	58358976	chrX:58358944-58358976	0	GAAATATCTCAGATAAAAACTAGAAACAAGCTT	1	2	13	AA1	-	.
chrX	58363603	58363627	chrX:58363603-58363627	0	AAAGATGCTTAACTAGAAATTGCTT	1	2	5	AA2	-	.
chrX	58370563	58370595	chrX:58370563-58370595	0	AAGCTTCTTTCTAGTTTTTATCTGAACATATTT	1	2	13	AA2	-	.
chrX	58370891	58370915	chrX:58370891-58370915	0	AAGCAATTTCTCAGAAAGCTTCTTT	1	2	5	AA2	-	.
chrX	58372089	58372114	chrX:58372089-58372114	0	AAACTAGTCTCTCAGAAGGGTTCTTT	1	2	6	AA1	-	.
chrX	58373292	58373317	chrX:58373292-58373317	0	AAATAAGTTTCTCCGATAACTTGCTT	1	2	6	AC2	-	.
chrX	58375855	58375877	chrX:58375855-58375877	0	AAAGTAGTCTCTCAGAAATGTTC	1	2	3	AA2	-	.
chrX	58377565	58377597	chrX:58377565-58377597	0	AAGCTTCTTTCTAGTTTTTACCTGAACATATTC	1	2	13	AA2	-	.
chrX	58378698	58378723	chrX:58378698-58378723	0	CAAAATGCTGAATGAAAAGCAAGTTT	1	3	6	ACC1	-	.
chrX	58379609	58379630	chrX:58379609-58379630	0	AAACTAGTCTCTCAGAAAGTTT	1	2	2	AC1	-	.
chrX	58380739	58380771	chrX:58380739-58380771	0	AAGCTTCTTTCTAGTTTTTATCTGAATATGTTC	1	2	13	AA2	-	.
chrX	58382095	58382119	chrX:58382095-58382119	0	AAGCAATTTCTCAGAAAGCTTGTTT	1	1	5	A2	-	.
chrX	58386936	58386956	chrX:58386936-58386956	0	AAACATTTCTCAGATATGTTC	1	2	1	AA2	-	.
chrX	58387106	58387130	chrX:58387106-58387130	0	AAGCATTTTCTCAGAAAGCTTCTTT	1	2	5	AA2	-	.
chrX	58388132	58388156	chrX:58388132-58388156	0	AAGCATTTTCTCAGAGAGCTTCCTT	1	2	5	AA2	-	.
chrX	58388628	58388660	chrX:58388628-58388660	0	GAACATGTCAAAAAGCAGTTTCTTAGTAAGCTT	1	3	13	ACC2	-	.
chrX	58391876	58391901	chrX:58391876-58391901	0	AAAGATGCTTTCTGAGAAACTATTTT	1	2	6	AA2	-	.
chrX	58395278	58395310	chrX:58395278-58395310	0	AAACATCTTCAGATAAAAAATAGAAAGAAGCTT	1	2	13	AA2	-	.
chrX	58400915	58400947	chrX:58400915-58400947	0	AAACAAATTTACAAGAAAAAAACAAACAACCCC	1	2	13	AA2	-	.
chrX	58404727	58404751	chrX:58404727-58404751	0	AAGGAAGCTCTCTGAGGAAAAGCTT	1	2	5	AA2	-	.
chrX	58408662	58408694	chrX:58408662-58408694	0	GAACAAGTTACAAAGCAGTTTCTCAGAAAGCTT	1	3	13	ACC2	-	.
chrX	58409373	58409405	chrX:58409373-58409405	0	AAGCTTCCTTCTAGTTTTAATCTGAACATATTT	1	2	13	AA2	-	.
chrX	58412435	58412459	chrX:58412435-58412459	0	AAGCATTTTTTCAGAAAGCTTCTTT	1	2	5	AA2	-	.
chrX	58414496	58414516	chrX:58414496-58414516	0	AAGCATTTTCTGAGAAAGCTT	1	2	1	AA2	-	.
chrX	58416394	58416417	chrX:58416394-58416417	0	AAACTTTTTCTAGAAAGCTTTTTT	1	2	4	AA2	-	.
chrX	58419303	58419327	chrX:58419303-58419327	0	AAGCTATTTCTCTGAAAGCTTCTTT	1	2	5	AA2	-	.
chrX	58419816	58419840	chrX:58419816-58419840	0	AAACAATTTCTCAGAAGGCTTCTTT	1	2	5	AA2	-	.
chrX	58423943	58423967	chrX:58423943-58423967	0	AAGCATTTTCTCAGAAAGCTTCTTT	1	2	5	AA2	-	.
chrX	58429341	58429373	chrX:58429341-58429373	0	AAGCTTCTTTCTACTTTTTGTCAGAATATGTTC	1	2	13	AA2	-	.
chrX	58429843	58429864	chrX:58429843-58429864	0	AAGCTTTTTCTCAGATATGTTC	1	2	2	AA2	-	.
chrX	58432575	58432599	chrX:58432575-58432599	0	AAGCAATCTCTCTTTAAGCTTCCTT	1	2	5	AA2	-	.
chrX	58432918	58432940	chrX:58432918-58432940	0	AAAGAAGTCTCTTAGAAATGTTC	1	2	3	AA2	-	.
chrX	58434488	58434512	chrX:58434488-58434512	0	AAGCATTTTTTCAGAAAGCTTCTTT	1	2	5	AA2	-	.
chrX	58436698	58436722	chrX:58436698-58436722	0	AAGCAGTTTCTCACAAAGCTTGTTT	1	2	5	AB1	-	.
chrX	58437955	58437977	chrX:58437955-58437977	0	AAAGTAGTCTCTCAGAAAAGTTC	1	2	3	AA2	-	.
chrX	58439509	58439533	chrX:58439509-58439533	0	AAACAATTTCTCAGAAAGCTTTTTT	1	2	5	AA2	-	.
chrX	58442401	58442422	chrX:58442401-58442422	0	AAACTAGTTTCCAAGAAAGTTT	1	1	2	A2	-	.
chrX	58446574	58446599	chrX:58446574-58446599	0	AAAGAAGCTTTCAGAGAAACTTCTTT	1	2	6	AA2	-	.
chrX	58452890	58452915	chrX:58452890-58452915	0	AAAGAAGTTTTCTTAGAAACTTCTCT	1	2	6	AA2	-	.
chrX	58454142	58454170	chrX:58454142-58454170	0	TTGTTTGTTTTTTTCTTGTAAACTTGTTT	1	3	9	ACD1	-	.
chrX	58458442	58458467	chrX:58458442-58458467	0	AAAGAAGCTTTCTGAGAAACTTCTTT	1	2	6	AA2	-	.
chrX	58459465	58459497	chrX:58459465-58459497	0	AAACTAGACAGAAGGTTTCTGAGAAACTTGTTT	1	2	13	CD	-	.
chrX	58461051	58461076	chrX:58461051-58461076	0	AAAGAAGTTTCTCAAAGAGCTTCTCT	1	2	6	AA2	-	.
chrX	58463763	58463794	chrX:58463763-58463794	0	AGACTATTTCCAATCTGCTCAAAGGAAAGTTT	1	2	12	AA2	-	.
chrX	58464590	58464622	chrX:58464590-58464622	0	AAACAAGTTTCTCAGAAACCTTCTGTCTAGTTT	1	2	13	CD	-	.
chrX	58465377	58465402	chrX:58465377-58465402	0	AGAGAAGCTTTTTGAGAAACTTCTTT	1	2	6	AA2	-	.
chrX	58467324	58467345	chrX:58467324-58467345	0	TGACAAGTTTAGAAACAGTCTT	1	3	2	ABC2	-	.
chrX	58468295	58468327	chrX:58468295-58468327	0	AAACAAATTTACAAGAAAAAAACAAACAACCCC	1	2	13	AA2	-	.
chrX	58469675	58469700	chrX:58469675-58469700	0	ACACAAGCTTTCTGAGAAACTTATTT	1	2	6	AD3	-	.
chrX	58470022	58470043	chrX:58470022-58470043	0	AAGCTTTCTCAGAAACTTCTTT	1	2	2	AA2	-	.
chrX	58470538	58470563	chrX:58470538-58470563	0	ACACAAGCTTTCTGAAAAACTTCTTT	1	2	6	AD3	-	.
chrX	58473786	58473818	chrX:58473786-58473818	0	AAACTAGACTGAAACTTTCTGAGAAACTTCTTT	1	2	13	AD2	-	.
chrX	58476192	58476213	chrX:58476192-58476213	0	AGGCTTTCTCTGAAACTTCCTT	1	2	2	AA2	-	.
chrX	58477399	58477420	chrX:58477399-58477420	0	AAGCTTTCTTAGGAACTTCTTT	1	2	2	AA2	-	.
chrX	58480330	58480356	chrX:58480330-58480356	0	AAACTTTTCTTCTGATTGAGCAGGTTT	1	2	7	AB2	-	.
chrX	58481701	58481724	chrX:58481701-58481724	0	AAACTTCCTTTGATGGACCAGTTT	1	2	4	AB2	-	.
chrX	58482516	58482537	chrX:58482516-58482537	0	AAGCATTCCTAGAAACTTCTTT	1	2	2	AA2	-	.
chrX	58483029	58483050	chrX:58483029-58483050	0	AAACATTCTTAGAAACTTCTTT	1	2	2	AA2	-	.
chrX	58484385	58484405	chrX:58484385-58484405	0	AAACTAGTCAGAAGCATTCTG	2	3	1	ACC1	-	.
chrX	58486108	58486129	chrX:58486108-58486129	0	AAGCATTCTTAGAAACTTCTTT	1	2	2	AA2	-	.
chrX	58491580	58491605	chrX:58491580-58491605	0	GGAGAAGCTTTGTGAGAAACTTCTTT	1	2	6	AA2	-	.
chrX	58493112	58493144	chrX:58493112-58493144	0	AAACTAGCCAGAATCTTACGGAGAAACTTCTTT	1	2	13	AC2	-	.
chrX	58494299	58494331	chrX:58494299-58494331	0	AAACTAGACTGAAGTTTTATGAGAAACATCTTT	1	2	13	AD2	-	.
chrX	58497205	58497230	chrX:58497205-58497230	0	AAAGAAGCCTTCTGAGAAACTTCTTT	1	2	6	AA2	-	.
chrX	58497885	58497917	chrX:58497885-58497917	0	AAACTAGTCAGAAGAATTCTGAGAAACATCTTT	1	2	13	AC2	-	.
chrX	58499583	58499615	chrX:58499583-58499615	0	AAACTAGACTGAAGTTTTATGAGAAACATCTTT	1	2	13	AD2	-	.
chrX	58501185	58501208	chrX:58501185-58501208	0	AAACTTCCTTTGATGGACCAGTTT	1	2	4	AB2	-	.
chrX	58502000	58502021	chrX:58502000-58502021	0	AAGCATTCCTAGAAACTTCTTT	1	2	2	AA2	-	.
chrX	58502513	58502534	chrX:58502513-58502534	0	AAACATTCTTAGAAACTTCTTT	1	2	2	AA2	-	.
chrX	58503869	58503889	chrX:58503869-58503889	0	AAACTAGTCAGAAGCATTCTG	2	3	1	ACC1	-	.
chrX	58506270	58506302	chrX:58506270-58506302	0	AAACTAGTCAGAACCATTCTGAGAAACTTCTTT	1	2	13	AC2	-	.
chrX	58507131	58507152	chrX:58507131-58507152	0	AAGCATTCTCAGAAACTTCTTT	1	2	2	AA2	-	.
chrX	58509155	58509187	chrX:58509155-58509187	0	AAACTAACCTGAAGAATTCTGAGAAACTTCTTT	1	2	13	AA2	-	.
chrX	58510820	58510843	chrX:58510820-58510843	0	AAGCTTGCTTAGGTAAACAAAGCA	1	3	4	ACD2	-	.
chrX	58515918	58515948	chrX:58515918-58515948	0	AAACAAATTTACAAGAAAAATAAACAACCCC	1	2	11	AA2	-	.
chrX	58517227	58517259	chrX:58517227-58517259	0	AAAATTGCTTCTAAAATGCTGTAGGGCAAGTAT	1	2	13	AD3	-	.
chrX	58518593	58518614	chrX:58518593-58518614	0	AAGCATTCTCAGAAACTTCTTT	1	2	2	AA2	-	.
chrX	58520352	58520377	chrX:58520352-58520377	0	AAGCTTCCTTTTGATTGAGCAATTTT	1	2	6	AA2	-	.
chrX	58520811	58520832	chrX:58520811-58520832	0	AAGCATTCTCAGGAACTTCTTT	1	2	2	AA2	-	.
chrX	58521153	58521174	chrX:58521153-58521174	0	AAGCATTCTCAGAAACTTCTTT	1	2	2	AA2	-	.
chrX	58521494	58521515	chrX:58521494-58521515	0	AAGCATTCTCTGAAACTTCTTT	1	2	2	AA2	-	.
chrX	58522517	58522538	chrX:58522517-58522538	0	AAGCATTCTCAGAAACTTCTTT	1	2	2	AA2	-	.
chrX	58522688	58522709	chrX:58522688-58522709	0	AAGCATTCTCAGAAACTTCTTT	1	2	2	AA2	-	.
chrX	58522851	58522872	chrX:58522851-58522872	0	AAGCATTCTCAGAAACTTCCTT	1	2	2	AA2	-	.
chrX	58523012	58523033	chrX:58523012-58523033	0	AAGCATTCTCAGAAACTTCTTT	1	2	2	AA2	-	.
chrX	58523179	58523200	chrX:58523179-58523200	0	AAGCATTCTCAGAAACTTCTTT	1	2	2	AA2	-	.
chrX	58523521	58523542	chrX:58523521-58523542	0	AAGCATTCTCAAGAACTTCTTT	1	2	2	AA2	-	.
chrX	58523760	58523780	chrX:58523760-58523780	0	GAGCATATTTGAAACATTCTT	1	2	1	AA2	-	.
chrX	58523863	58523884	chrX:58523863-58523884	0	AAGCATTCTCAGAAACTTCTTT	1	2	2	AA2	-	.
chrX	58524546	58524567	chrX:58524546-58524567	0	AAACATTCTCTGGAACTTCTTT	1	2	2	AA2	-	.
chrX	58524717	58524738	chrX:58524717-58524738	0	AAGCATTCTCAGAAACTTCTTT	1	2	2	AA2	-	.
chrX	58524888	58524909	chrX:58524888-58524909	0	AAGCATTCTCAGAAACTTCTTT	1	2	2	AA2	-	.
chrX	58525226	58525247	chrX:58525226-58525247	0	AAGCATTCTCAGAAACTTCTTT	1	2	2	AA2	-	.
chrX	58525394	58525415	chrX:58525394-58525415	0	AAGCATTCTCAGAAACTTCTTT	1	2	2	AA2	-	.
chrX	58525735	58525756	chrX:58525735-58525756	0	AAGCATTCTCAGAAACTTCTTT	1	2	2	AA2	-	.
chrX	58526074	58526095	chrX:58526074-58526095	0	AAGCATTCTCAGAAACTTCTCT	1	2	2	AA2	-	.
chrX	58526585	58526606	chrX:58526585-58526606	0	AAGCATTCTCAGGAACTTCTTT	1	2	2	AA2	-	.
chrX	58526756	58526777	chrX:58526756-58526777	0	AAGCATTCTCATAAACTTCTTT	1	2	2	AA2	-	.
chrX	58526927	58526948	chrX:58526927-58526948	0	AAGCATTCTCTGAAACTACTTT	1	2	2	AA2	-	.
chrX	58527600	58527621	chrX:58527600-58527621	0	AAGCATTCTCAGAAACTTCTTT	1	2	2	AA2	-	.
chrX	58527771	58527792	chrX:58527771-58527792	0	AAGCATTCTCAGAAACTTCTTT	1	2	2	AA2	-	.
chrX	58527942	58527963	chrX:58527942-58527963	0	AAGCATTCTCAGAAACTTCTTT	1	2	2	AA2	-	.
chrX	58528616	58528637	chrX:58528616-58528637	0	AAGCATTCTCAGGAACTACTTT	1	2	2	AA2	-	.
chrX	58528954	58528975	chrX:58528954-58528975	0	GAGCAATCTCAGAAACTTCTTT	1	2	2	AA2	-	.
chrX	58529004	58529030	chrX:58529004-58529030	0	GAACTTTTCTTTTGATAAAGCAATTTT	1	2	7	AA2	-	.
chrX	58529125	58529146	chrX:58529125-58529146	0	AAGCATTCTCAGAAACATCTTT	1	2	2	AA2	-	.
chrX	58529967	58529988	chrX:58529967-58529988	0	AAGCATTCTCAGAAACTTCTTT	1	2	2	AA2	-	.
chrX	58530135	58530156	chrX:58530135-58530156	0	AAGCATTCTCAGAAACTTCTTT	1	2	2	AA2	-	.
chrX	58530295	58530315	chrX:58530295-58530315	0	AAACTAGCCAGAAGCATTCTA	2	3	1	ACC1	-	.
chrX	58530477	58530498	chrX:58530477-58530498	0	AAGCATCCTCAGAAACTTCTTT	1	2	2	AA2	-	.
chrX	58530645	58530666	chrX:58530645-58530666	0	AAGCATTCTCAGGGACTTCTTT	1	2	2	AA2	-	.
chrX	58531545	58531570	chrX:58531545-58531570	0	GAACATCCTTTTCATAGAGCAATTTT	1	2	6	AA2	-	.
chrX	58531658	58531679	chrX:58531658-58531679	0	AAGCATTCTCAGGAACTTCTTT	1	2	2	AA2	-	.
chrX	58531709	58531733	chrX:58531709-58531733	0	AAGCTTTCTTTTGATAGAGAAGTTT	1	2	5	AA2	-	.
chrX	58531999	58532020	chrX:58531999-58532020	0	AAGCATTCTCAGAAACTTTTTC	1	2	2	AA2	-	.
chrX	58532546	58532567	chrX:58532546-58532567	0	AAAGAAGTTTCTGAGAATGCTT	1	2	2	AA2	-	.
chrX	58532717	58532738	chrX:58532717-58532738	0	AAAGAAGTTTCTGAGAATGCTT	1	2	2	AA2	-	.
chrX	58532888	58532909	chrX:58532888-58532909	0	AAAGAAGTTTGTGAGAATGCTT	1	2	2	AA2	-	.
chrX	58534079	58534100	chrX:58534079-58534100	0	AAAGAAGTTTCTGAGAATGCTT	1	2	2	AA2	-	.
chrX	58534762	58534783	chrX:58534762-58534783	0	GAACAAGTTTCTGAGAATGTTT	1	1	2	A2	-	.
chrX	58534873	58534898	chrX:58534873-58534898	0	AAACTGCTCCATCACAAGGCATGTTC	2	2	6	AB1	-	.
chrX	58535267	58535288	chrX:58535267-58535288	0	AAAGTAGTCTCTGAGAATGCTT	1	2	2	AA2	-	.
chrX	58535606	58535627	chrX:58535606-58535627	0	GAAGAAGTTTCTGAGAATGTTT	1	2	2	AA2	-	.
chrX	58535720	58535745	chrX:58535720-58535745	0	AAACTGCTCCATCTAAAGGCATGTTC	2	2	6	AB1	-	.
chrX	58536457	58536478	chrX:58536457-58536478	0	AAAGAAGTTTCTGAGAATGCTT	1	2	2	AA2	-	.
chrX	58536964	58536985	chrX:58536964-58536985	0	AAAGAAGTTTCTGAGAATGCTT	1	2	2	AA2	-	.
chrX	58537780	58537805	chrX:58537780-58537805	0	AAACTGCTCCATCAAAGGGCATGTTC	2	2	6	AB1	-	.
chrX	58538005	58538026	chrX:58538005-58538026	0	AAAGTAGTTTCTGAGAATGCTT	1	2	2	AA2	-	.
chrX	58538176	58538197	chrX:58538176-58538197	0	AAAGTAGTTTCCGAGAATGCTT	1	2	2	AA2	-	.
chrX	58538518	58538538	chrX:58538518-58538538	0	AAGAATGTTCTGAGTTTGCTT	1	2	1	AA2	-	.
chrX	58539025	58539046	chrX:58539025-58539046	0	AAGGAAGTTTCTGAGAATGCTT	1	2	2	AA2	-	.
chrX	58539838	58539863	chrX:58539838-58539863	0	AAACTGCTCCATCAAAAGGCATGTTC	2	2	6	AB1	-	.
chrX	58540063	58540084	chrX:58540063-58540084	0	AAAGTAGTTTCTGAGAATGCTT	1	2	2	AA2	-	.
chrX	58540234	58540255	chrX:58540234-58540255	0	AAAGTAGTTTCCGAGAATGCTT	1	2	2	AA2	-	.
chrX	58540576	58540596	chrX:58540576-58540596	0	AAGAATGTTCTGAGTTTGCTT	1	2	1	AA2	-	.
chrX	58541083	58541104	chrX:58541083-58541104	0	AAAGAAGTTTCTGAGAATGCTT	1	2	2	AA2	-	.
chrX	58541895	58541920	chrX:58541895-58541920	0	AAACTGCTCCATCAAAAGGCATGTTC	2	2	6	AB1	-	.
chrX	58542291	58542312	chrX:58542291-58542312	0	AAAGTAGTTTCCGAGAATGCTT	1	2	2	AA2	-	.
chrX	58542633	58542653	chrX:58542633-58542653	0	AAGAATGTTCTGAGTTTGCTT	1	2	1	AA2	-	.
chrX	58543140	58543161	chrX:58543140-58543161	0	AAAGAAGTTTCTGAGAATGCTT	1	2	2	AA2	-	.
chrX	58543952	58543977	chrX:58543952-58543977	0	AAACTGCTCCATCAAAAGGCATGTTC	2	2	6	AB1	-	.
chrX	58544348	58544369	chrX:58544348-58544369	0	AAAGTAGTTTCCGAGAATGCTT	1	2	2	AA2	-	.
chrX	58544690	58544710	chrX:58544690-58544710	0	AAGAATGTTCTGAGTTTGCTT	1	2	1	AA2	-	.
chrX	58545197	58545218	chrX:58545197-58545218	0	AAAGAAGTTTCTGAGAATGCTT	1	2	2	AA2	-	.
chrX	58546009	58546034	chrX:58546009-58546034	0	AAACTGCTCCATCAAAAGGCATGTTC	2	2	6	AB1	-	.
chrX	58546405	58546426	chrX:58546405-58546426	0	AAAGTAGTTTCCGAGAATGCTT	1	2	2	AA2	-	.
chrX	58546747	58546767	chrX:58546747-58546767	0	AAGAATGTTCTGAGTTTGCTT	1	2	1	AA2	-	.
chrX	58547254	58547275	chrX:58547254-58547275	0	AAAGAAGTTTCTGAGAATGCTT	1	2	2	AA2	-	.
chrX	58548066	58548091	chrX:58548066-58548091	0	AAACTGCTCCATCAAAAGGCATGTTC	2	2	6	AB1	-	.
chrX	58548462	58548483	chrX:58548462-58548483	0	AAAGTAGTTTCCGAGAATGCTT	1	2	2	AA2	-	.
chrX	58548804	58548824	chrX:58548804-58548824	0	AAGAATGTTCTGAGTTTGCTT	1	2	1	AA2	-	.
chrX	58549311	58549332	chrX:58549311-58549332	0	AAAGAAGTTTCTGAGAATGCTT	1	2	2	AA2	-	.
chrX	58550123	58550148	chrX:58550123-58550148	0	AAACTGCTCCATCAAAAGGCATGTTC	2	2	6	AB1	-	.
chrX	58550519	58550540	chrX:58550519-58550540	0	AAAGTAGTTTCCGAGAATGCTT	1	2	2	AA2	-	.
chrX	58550861	58550881	chrX:58550861-58550881	0	AAGAATGTTCTGAGTTTGCTT	1	2	1	AA2	-	.
chrX	58551368	58551389	chrX:58551368-58551389	0	AAAGAAGTTTCTGAGAATGCTT	1	2	2	AA2	-	.
chrX	58552180	58552205	chrX:58552180-58552205	0	AAACTGCTCCATCAAAAGGCATGTTC	2	2	6	AB1	-	.
chrX	58552576	58552597	chrX:58552576-58552597	0	AAAGTAGTTTCCGAGAATGCTT	1	2	2	AA2	-	.
chrX	58552918	58552938	chrX:58552918-58552938	0	AAGAATGTTCTGAGTTTGCTT	1	2	1	AA2	-	.
chrX	58553425	58553446	chrX:58553425-58553446	0	AAAGAAGTTTCTGAGAATGCTT	1	2	2	AA2	-	.
chrX	58554237	58554262	chrX:58554237-58554262	0	AAACTGCTCCATCAAAAGGCATGTTC	2	2	6	AB1	-	.
chrX	58554633	58554654	chrX:58554633-58554654	0	AAAGTAGTTTCCGAGAATGCTT	1	2	2	AA2	-	.
chrX	58554975	58554995	chrX:58554975-58554995	0	AAGAATGTTCTGAGTTTGCTT	1	2	1	AA2	-	.
chrX	58555482	58555503	chrX:58555482-58555503	0	AAAGAAGTTTCTGAGAATGCTT	1	2	2	AA2	-	.
chrX	58606616	58606637	chrX:58606616-58606637	0	AAGCATTCTCAGAAACTTCTTT	1	2	2	AA2	-	.
chrX	58607121	58607141	chrX:58607121-58607141	0	AAGCAAACTCAGAACATTCTT	1	2	1	AA2	-	.
chrX	58607462	58607483	chrX:58607462-58607483	0	AAGCATTCTCGGAAACTACTTT	1	2	2	AA2	-	.
chrX	58607633	58607654	chrX:58607633-58607654	0	AAGCATTCTCAGAAACTACTTC	1	2	2	AA2	-	.
chrX	58607854	58607879	chrX:58607854-58607879	0	GAACATGCCTTTTGATGGAGCAGTTT	2	2	6	AB1	-	.
chrX	58608670	58608691	chrX:58608670-58608691	0	AAACATTCTCAGAAACTTCTTT	1	2	2	AA2	-	.
chrX	58609179	58609199	chrX:58609179-58609199	0	AAGCAAACTCAGAACATTCTT	1	2	1	AA2	-	.
chrX	58609520	58609541	chrX:58609520-58609541	0	AAGCATTCTCGGAAACTACTTT	1	2	2	AA2	-	.
chrX	58609912	58609937	chrX:58609912-58609937	0	GAACATGCCTTTTGATGGAGCAGTTT	2	2	6	AB1	-	.
chrX	58610728	58610749	chrX:58610728-58610749	0	AAGCATTCTCAGAAACTTCTTT	1	2	2	AA2	-	.
chrX	58611236	58611256	chrX:58611236-58611256	0	AAGCAAACTCAGAACATTCTT	1	2	1	AA2	-	.
chrX	58611577	58611598	chrX:58611577-58611598	0	AAGCATTCTCGGAAACTACTTT	1	2	2	AA2	-	.
chrX	58611969	58611994	chrX:58611969-58611994	0	GAACATGCCTTTTGATGGAGCAGTTT	2	2	6	AB1	-	.
chrX	58612785	58612806	chrX:58612785-58612806	0	AAGCATTCTCAGAAACTTCTTT	1	2	2	AA2	-	.
chrX	58613293	58613313	chrX:58613293-58613313	0	AAGCAAACTCAGAACATTCTT	1	2	1	AA2	-	.
chrX	58613634	58613655	chrX:58613634-58613655	0	AAGCATTCTCGGAAACTACTTT	1	2	2	AA2	-	.
chrX	58613805	58613826	chrX:58613805-58613826	0	AAGCATTCTCAGAAACTACTTT	1	2	2	AA2	-	.
chrX	58614026	58614051	chrX:58614026-58614051	0	GAACATGCCTTTTGATGGAGCAGTTT	2	2	6	AB1	-	.
chrX	58614842	58614863	chrX:58614842-58614863	0	AAGCATTCTCAGAAACTTCTTT	1	2	2	AA2	-	.
chrX	58615350	58615370	chrX:58615350-58615370	0	AAGCAAACTCAGAACATTCTT	1	2	1	AA2	-	.
chrX	58615691	58615712	chrX:58615691-58615712	0	AAGCATTCTCGGAAACTACTTT	1	2	2	AA2	-	.
chrX	58616083	58616108	chrX:58616083-58616108	0	GAACATGCCTTTTGATGGAGCAGTTT	2	2	6	AB1	-	.
chrX	58616901	58616922	chrX:58616901-58616922	0	AAGCATTCTCAGAAACTTCTTT	1	2	2	AA2	-	.
chrX	58617409	58617429	chrX:58617409-58617429	0	AAGCAAACTCAGAACATTCTT	1	2	1	AA2	-	.
chrX	58617750	58617771	chrX:58617750-58617771	0	AAGCATTCTCGGAAACTACTTT	1	2	2	AA2	-	.
chrX	58618143	58618168	chrX:58618143-58618168	0	GAACATGCCTTTTGATGGAGCAGTTT	2	2	6	AB1	-	.
chrX	58618959	58618980	chrX:58618959-58618980	0	AAGCATTCTCAGAAACTTCTTT	1	2	2	AA2	-	.
chrX	58619640	58619661	chrX:58619640-58619661	0	AAGCATTCTCAGAAACTACTTT	1	2	2	AA2	-	.
chrX	58620032	58620057	chrX:58620032-58620057	0	GAACATGCCTTTTGATGGAGCAGTTT	2	2	6	AB1	-	.
chrX	58620848	58620869	chrX:58620848-58620869	0	AAGCATTCTCAGAAACTTCTTT	1	2	2	AA2	-	.
chrX	58621356	58621376	chrX:58621356-58621376	0	AAGCAAACTCAGAACATTCTT	1	2	1	AA2	-	.
chrX	58621697	58621718	chrX:58621697-58621718	0	AAGCATTCTCGGAAACTACTTT	1	2	2	AA2	-	.
chrX	58621868	58621889	chrX:58621868-58621889	0	AAGCATTCTCAGAAACTACTTT	1	2	2	AA2	-	.
chrX	58622089	58622114	chrX:58622089-58622114	0	GAACATGCCTTTTGATGGAGCAGTTT	2	2	6	AB1	-	.
chrX	58622905	58622926	chrX:58622905-58622926	0	AAGCATTCTCAGAAACTTCTTT	1	2	2	AA2	-	.
chrX	58623413	58623433	chrX:58623413-58623433	0	AAGCAAACTCAGAACATTCTT	1	2	1	AA2	-	.
chrX	58623754	58623775	chrX:58623754-58623775	0	AAGCATTCTCGGAAACTACTTT	1	2	2	AA2	-	.
chrX	58624146	58624171	chrX:58624146-58624171	0	GAACATGCCTTTTGATGGAGCAGTTT	2	2	6	AB1	-	.
chrX	58624962	58624983	chrX:58624962-58624983	0	AAGCATTCTCAGAAACTTCTTT	1	2	2	AA2	-	.
chrX	58625470	58625490	chrX:58625470-58625490	0	AAGCAAACTCAGAACATTCTT	1	2	1	AA2	-	.
chrX	58625811	58625832	chrX:58625811-58625832	0	AAGCATTCTCGGAAACTACTTT	1	2	2	AA2	-	.
chrX	58626203	58626228	chrX:58626203-58626228	0	GAACATGCCTTTTGATGGAGCAGTTT	2	2	6	AB1	-	.
chrX	58627019	58627040	chrX:58627019-58627040	0	AAGCATTCTCAGAAACTTCTTT	1	2	2	AA2	-	.
chrX	58627527	58627547	chrX:58627527-58627547	0	AAGCAAACTCAGAACATTCTT	1	2	1	AA2	-	.
chrX	58627868	58627889	chrX:58627868-58627889	0	AAGCATTCTCGGAAACTATTTT	1	2	2	AA2	-	.
chrX	58628039	58628060	chrX:58628039-58628060	0	AAGCATTCTCAGAAACTACTTT	1	2	2	AA2	-	.
chrX	58628260	58628285	chrX:58628260-58628285	0	GAACATGCCTTTTGATGGAGCAGTTT	2	2	6	AB1	-	.
chrX	58629076	58629097	chrX:58629076-58629097	0	AAGCATTCTCAGAAACTTCTTT	1	2	2	AA2	-	.
chrX	58629584	58629604	chrX:58629584-58629604	0	AAGCAAACTCAGAACATTCTT	1	2	1	AA2	-	.
chrX	58629925	58629946	chrX:58629925-58629946	0	AAGCATTCTCGGAAACTACTTT	1	2	2	AA2	-	.
chrX	58630096	58630117	chrX:58630096-58630117	0	AAGCATTCTCAGAAACTACTTT	1	2	2	AA2	-	.
chrX	58630317	58630342	chrX:58630317-58630342	0	GAACATGCCTTTTGATGGAGCAGTTT	2	2	6	AB1	-	.
chrX	58631133	58631154	chrX:58631133-58631154	0	AAGCATTCTCAGAAACTTCTTT	1	2	2	AA2	-	.
chrX	58631641	58631661	chrX:58631641-58631661	0	AAGCAAACTCAGAACATTCTT	1	2	1	AA2	-	.
chrX	58631983	58632004	chrX:58631983-58632004	0	AAGCATTCTCGGAAACTACTTT	1	2	2	AA2	-	.
chrX	58632375	58632400	chrX:58632375-58632400	0	GAACATGCCTTTTGATGGAGCAGTTT	2	2	6	AB1	-	.
chrX	58633191	58633212	chrX:58633191-58633212	0	AAGCATTCTCAGAAACTTCTTT	1	2	2	AA2	-	.
chrX	58633699	58633719	chrX:58633699-58633719	0	AAGCAAACTCAGAACATTCTT	1	2	1	AA2	-	.
chrX	58634040	58634061	chrX:58634040-58634061	0	AAGCATTCTCGGAAACTACTTT	1	2	2	AA2	-	.
chrX	58634431	58634456	chrX:58634431-58634456	0	GAACATGCCTTTTGATGGAGCAGTTT	2	2	6	AB1	-	.
chrX	58635249	58635270	chrX:58635249-58635270	0	AAGCATTCTCAGAAACTTCTTT	1	2	2	AA2	-	.
chrX	58635757	58635777	chrX:58635757-58635777	0	AAGCAAACTCAGAACATTCTT	1	2	1	AA2	-	.
chrX	58636098	58636119	chrX:58636098-58636119	0	AAGCATTCTCGGAAACTACTTT	1	2	2	AA2	-	.
chrX	58636269	58636290	chrX:58636269-58636290	0	AAGCATTCTCAGAAACTACTTT	1	2	2	AA2	-	.
chrX	58636490	58636515	chrX:58636490-58636515	0	GAACATGCCTTTTGATGGAGCAGTTT	2	2	6	AB1	-	.
chrX	58637306	58637327	chrX:58637306-58637327	0	AAGCATTCTCAGAAACTTCTTT	1	2	2	AA2	-	.
chrX	58637814	58637834	chrX:58637814-58637834	0	AAGCAAACTCAGAACATTCTT	1	2	1	AA2	-	.
chrX	58638155	58638176	chrX:58638155-58638176	0	AAGCATTCTCGGAAACTACTTT	1	2	2	AA2	-	.
chrX	58638547	58638572	chrX:58638547-58638572	0	GAACATGCCTTTTGATGGAGCAGTTT	2	2	6	AB1	-	.
chrX	58639362	58639383	chrX:58639362-58639383	0	AAGCATTCTCAGAAACTTCTTT	1	2	2	AA2	-	.
chrX	58639870	58639890	chrX:58639870-58639890	0	AAGCAAACTCAGAACATTCTT	1	2	1	AA2	-	.
chrX	58640212	58640233	chrX:58640212-58640233	0	AAGCATTCTCGGAAACTACTTT	1	2	2	AA2	-	.
chrX	58640383	58640404	chrX:58640383-58640404	0	AAGCATTCTCAGAAACTACTTT	1	2	2	AA2	-	.
chrX	58640603	58640628	chrX:58640603-58640628	0	GAACATGCCTTTTGATGGAGCAGTTT	2	2	6	AB1	-	.
chrX	58641421	58641442	chrX:58641421-58641442	0	AAGCATTCTCAGAAACTTCTTT	1	2	2	AA2	-	.
chrX	58641929	58641949	chrX:58641929-58641949	0	AAGCAAACTCAGAACATTCTT	1	2	1	AA2	-	.
chrX	58642271	58642292	chrX:58642271-58642292	0	AAGCATTCTCGGAAACTACTTT	1	2	2	AA2	-	.
chrX	58642663	58642688	chrX:58642663-58642688	0	GAACATGCCTTTTCATGGAGCAGTTT	2	2	6	AB1	-	.
chrX	58643479	58643500	chrX:58643479-58643500	0	AAGCATTCTCAGAAACTTCTTT	1	2	2	AA2	-	.
chrX	58643987	58644007	chrX:58643987-58644007	0	AAGCAAACTCAGAACATTCTT	1	2	1	AA2	-	.
chrX	58644328	58644349	chrX:58644328-58644349	0	AAGCATTCTCGGAAACTACTTT	1	2	2	AA2	-	.
chrX	58644720	58644745	chrX:58644720-58644745	0	GAACATGCCTTTTGATGGAGCAGTTT	2	2	6	AB1	-	.
chrX	58645536	58645557	chrX:58645536-58645557	0	AAGCATTCTCAGAAACTTCTTT	1	2	2	AA2	-	.
chrX	58646386	58646407	chrX:58646386-58646407	0	AAGCATTCTCGGAAACTACTTT	1	2	2	AA2	-	.
chrX	58646778	58646803	chrX:58646778-58646803	0	GAACATGCCTTTTGATGGAGCAGTTT	2	2	6	AB1	-	.
chrX	58647594	58647615	chrX:58647594-58647615	0	AAGCATTCTCAGAAACTTCTTT	1	2	2	AA2	-	.
chrX	58648102	58648122	chrX:58648102-58648122	0	AAGCAAACTCAGAACATTCTT	1	2	1	AA2	-	.
chrX	58648443	58648464	chrX:58648443-58648464	0	AAGCATTCTCGGAAACTACTTT	1	2	2	AA2	-	.
chrX	58648835	58648860	chrX:58648835-58648860	0	GAACATGCCTTTTGATGGAGCAGTTT	2	2	6	AB1	-	.
chrX	58649651	58649672	chrX:58649651-58649672	0	AAGCATTCTCAGAAACTTCTTT	1	2	2	AA2	-	.
chrX	58650159	58650179	chrX:58650159-58650179	0	AAGCAAACTCAGAACATTCTT	1	2	1	AA2	-	.
chrX	58650500	58650521	chrX:58650500-58650521	0	AAGCATTCTCGGAAACTACTTT	1	2	2	AA2	-	.
chrX	58650892	58650917	chrX:58650892-58650917	0	GAACATGCCTTTTGATGGAGCAGTTT	2	2	6	AB1	-	.
chrX	58651710	58651731	chrX:58651710-58651731	0	AAGCATTCTCAGAAACTTCTTT	1	2	2	AA2	-	.
chrX	58652218	58652238	chrX:58652218-58652238	0	AAGCAAACTCAGAACATTCTT	1	2	1	AA2	-	.
chrX	58652559	58652580	chrX:58652559-58652580	0	AAGCATTCTCGGAAACTATTTT	1	2	2	AA2	-	.
chrX	58652730	58652751	chrX:58652730-58652751	0	AAGCATTCTCAGAAACTACTTT	1	2	2	AA2	-	.
chrX	58652950	58652975	chrX:58652950-58652975	0	GAACATGCCTTTTGATGGAGCAGTTT	2	2	6	AB1	-	.
chrX	58653766	58653787	chrX:58653766-58653787	0	AAGCATTCTCAGAAACTTCTTT	1	2	2	AA2	-	.
chrX	58654274	58654294	chrX:58654274-58654294	0	AAGCAAACTCAGAACATTCTT	1	2	1	AA2	-	.
chrX	58654615	58654636	chrX:58654615-58654636	0	AAGCATTCTCGGAAACTACTTT	1	2	2	AA2	-	.
chrX	58655008	58655033	chrX:58655008-58655033	0	GAACATGCCTTTTGATGGAGCAGTTT	2	2	6	AB1	-	.
chrX	58655824	58655845	chrX:58655824-58655845	0	AAGCATTCTCAGAAACTTCTTT	1	2	2	AA2	-	.
chrX	58656332	58656352	chrX:58656332-58656352	0	AAGCAAACTCAGAACATTCTT	1	2	1	AA2	-	.
chrX	58656673	58656694	chrX:58656673-58656694	0	AAGCATTCTCGGAAACTACTTT	1	2	2	AA2	-	.
chrX	58656844	58656865	chrX:58656844-58656865	0	AAGCATTCTCAGAAACTACTTT	1	2	2	AA2	-	.
chrX	58657065	58657090	chrX:58657065-58657090	0	GAACATGCCTTTTGATGGAGCAGTTT	2	2	6	AB1	-	.
chrX	58657882	58657903	chrX:58657882-58657903	0	AAGCATTCTCAGAAACTTCTTT	1	2	2	AA2	-	.
chrX	58658390	58658410	chrX:58658390-58658410	0	AAGCAAACTCAGAACATTCTT	1	2	1	AA2	-	.
chrX	58658731	58658752	chrX:58658731-58658752	0	AAGCATTCTCGGAAACTACTTT	1	2	2	AA2	-	.
chrX	58658902	58658923	chrX:58658902-58658923	0	AAACATTCTCAGAAACTACTTT	1	2	2	AA2	-	.
chrX	58659123	58659148	chrX:58659123-58659148	0	GAACATGCCTTTTGATGGAGCAGTTT	2	2	6	AB1	-	.
chrX	58659939	58659960	chrX:58659939-58659960	0	AAGCATTCTCAGAAACTTCTTT	1	2	2	AA2	-	.
chrX	58660276	58660296	chrX:58660276-58660296	0	AAGCAAACTCAGAACATTCTT	1	2	1	AA2	-	.
chrX	58660617	58660638	chrX:58660617-58660638	0	AAGCATTCTCGGAAACTACTTT	1	2	2	AA2	-	.
chrX	58661009	58661034	chrX:58661009-58661034	0	GAACATGCCTTTTGATGGAGCAGTTT	2	2	6	AB1	-	.
chrX	58661825	58661846	chrX:58661825-58661846	0	AAGCATTCTCAGAAACTTCTTT	1	2	2	AA2	-	.
chrX	58662333	58662353	chrX:58662333-58662353	0	AAGCAAACTCAGAACATTCTT	1	2	1	AA2	-	.
chrX	58662674	58662695	chrX:58662674-58662695	0	AAGCATTCTCGGAAACTACTTT	1	2	2	AA2	-	.
chrX	58662845	58662866	chrX:58662845-58662866	0	AAGCATTCTCAGAAACTACTTC	1	2	2	AA2	-	.
chrX	58663066	58663091	chrX:58663066-58663091	0	GAACATGCCTTTTGATGGAGCAGTTT	2	2	6	AB1	-	.
chrX	58663882	58663903	chrX:58663882-58663903	0	AAGCATTCTCAGAAACTTCTTT	1	2	2	AA2	-	.
chrX	58664390	58664410	chrX:58664390-58664410	0	AAGCAAACTCAGAACATTCTT	1	2	1	AA2	-	.
chrX	58664732	58664753	chrX:58664732-58664753	0	AAGCATTCTCGGAAACTACTTT	1	2	2	AA2	-	.
chrX	58664903	58664924	chrX:58664903-58664924	0	AAGCATTCTCAGAAACTACTTT	1	2	2	AA2	-	.
chrX	58665124	58665149	chrX:58665124-58665149	0	GAACATGCCTTTTGATGGAGCAGTTT	2	2	6	AB1	-	.
chrX	58665940	58665961	chrX:58665940-58665961	0	AAACATTCTCAGAAACTTCTTT	1	2	2	AA2	-	.
chrX	58666448	58666468	chrX:58666448-58666468	0	AAGCAAACTCAGAACATTCTT	1	2	1	AA2	-	.
chrX	58666789	58666810	chrX:58666789-58666810	0	AAGCATTCTCGGAAACTATTTT	1	2	2	AA2	-	.
chrX	58666960	58666981	chrX:58666960-58666981	0	AAGCATTCTCAGAAACTACTTT	1	2	2	AA2	-	.
chrX	58667181	58667206	chrX:58667181-58667206	0	GAACATGCCTTTTGATGGAGCAGTTT	2	2	6	AB1	-	.
chrX	58667997	58668018	chrX:58667997-58668018	0	AAGCATTCTCAGAAACTTCTTT	1	2	2	AA2	-	.
chrX	58668505	58668525	chrX:58668505-58668525	0	AAGCAAACTCAGAACATTCTT	1	2	1	AA2	-	.
chrX	58668846	58668867	chrX:58668846-58668867	0	AAGCATTCTCGGAAACTATTTT	1	2	2	AA2	-	.
chrX	58669017	58669038	chrX:58669017-58669038	0	AAGCATTCTCAGAAACTACTTT	1	2	2	AA2	-	.
chrX	58669238	58669263	chrX:58669238-58669263	0	GAACATGCCTTTTGATGGAGCAGTTT	2	2	6	AB1	-	.
chrX	58670054	58670075	chrX:58670054-58670075	0	AAGCATTCTCAGAAACTTCTTT	1	2	2	AA2	-	.
chrX	58670563	58670583	chrX:58670563-58670583	0	AAGCAAACTCAGAACATTCTT	1	2	1	AA2	-	.
chrX	58670904	58670925	chrX:58670904-58670925	0	AAGCATTCTCGGAAACTACTTT	1	2	2	AA2	-	.
chrX	58671296	58671321	chrX:58671296-58671321	0	GAACATGCCTTTTGATGGAGCAGTTT	2	2	6	AB1	-	.
chrX	58672112	58672133	chrX:58672112-58672133	0	AAGCATTCTCAGAAACTTCTTT	1	2	2	AA2	-	.
chrX	58672620	58672640	chrX:58672620-58672640	0	AAGCAAACTCAGAACATTCTT	1	2	1	AA2	-	.
chrX	58672961	58672982	chrX:58672961-58672982	0	AAGCATTCTCGGAAACTACTTT	1	2	2	AA2	-	.
chrX	58673353	58673378	chrX:58673353-58673378	0	GAACATGCCTGTTGATGGAGCAGTTT	2	2	6	AB1	-	.
chrX	58674170	58674191	chrX:58674170-58674191	0	AAGCATTCTCAGAAACTTCTTT	1	2	2	AA2	-	.
chrX	58674678	58674698	chrX:58674678-58674698	0	AAGCAAACTCAGAACATTCTT	1	2	1	AA2	-	.
chrX	58675019	58675040	chrX:58675019-58675040	0	AAGCATTCTCGGAAACTACTTT	1	2	2	AA2	-	.
chrX	58675412	58675440	chrX:58675412-58675440	0	GAACATGCCTTTTGAGATGGGAGCAGTTT	2	2	9	AB1	-	.
chrX	58676231	58676252	chrX:58676231-58676252	0	AAGCATTCTCAGAAACTTCTTT	1	2	2	AA2	-	.
chrX	58676739	58676759	chrX:58676739-58676759	0	AAGCAAACTCAGAACATTCTT	1	2	1	AA2	-	.
chrX	58677081	58677102	chrX:58677081-58677102	0	AAGCATTCTCGGAAACTACTTT	1	2	2	AA2	-	.
chrX	58677252	58677273	chrX:58677252-58677273	0	AAGCATTCTCAGAAACTACTTT	1	2	2	AA2	-	.
chrX	58677473	58677498	chrX:58677473-58677498	0	GAACATGCCTTTTGATGGAGCAGTTT	2	2	6	AB1	-	.
chrX	58678289	58678310	chrX:58678289-58678310	0	AAGCATTCTCAGAAACTTCTTT	1	2	2	AA2	-	.
chrX	58678797	58678817	chrX:58678797-58678817	0	AAGCAAACTCAGAACATTCTT	1	2	1	AA2	-	.
chrX	58679138	58679159	chrX:58679138-58679159	0	AAGCATTCTCGGAAACTACTTT	1	2	2	AA2	-	.
chrX	58679309	58679330	chrX:58679309-58679330	0	AAGCATTCTCAGAAACTACTTT	1	2	2	AA2	-	.
chrX	58679530	58679555	chrX:58679530-58679555	0	GAACATGCCTTTTGATGGAGCAGTTT	2	2	6	AB1	-	.
chrX	58680346	58680367	chrX:58680346-58680367	0	AAGCATTCTCAGAAACTTCTTT	1	2	2	AA2	-	.
chrX	58680854	58680874	chrX:58680854-58680874	0	AAGCAAACTCAGAACATTCTT	1	2	1	AA2	-	.
chrX	58681195	58681216	chrX:58681195-58681216	0	AAGCATTCTCGGAAACTACTTT	1	2	2	AA2	-	.
chrX	58681587	58681612	chrX:58681587-58681612	0	GAACATGCCTTTTGATGGAGCAGTTT	2	2	6	AB1	-	.
chrX	58682403	58682424	chrX:58682403-58682424	0	AAGCATTCTCAGAAACTTCTTT	1	2	2	AA2	-	.
chrX	58682911	58682931	chrX:58682911-58682931	0	AAGCAAACTCAGAACATTCTT	1	2	1	AA2	-	.
chrX	58683252	58683273	chrX:58683252-58683273	0	AAGCATTCTCGGAAACTACTTT	1	2	2	AA2	-	.
chrX	58683644	58683669	chrX:58683644-58683669	0	GAACATGCCTTTTGATGGAGCAGTTT	2	2	6	AB1	-	.
chrX	58684460	58684481	chrX:58684460-58684481	0	AAGCATTCTCAGAAACTTCTTT	1	2	2	AA2	-	.
chrX	58684968	58684988	chrX:58684968-58684988	0	AAGCAAACTCAGAACATTCTT	1	2	1	AA2	-	.
chrX	58685309	58685330	chrX:58685309-58685330	0	AAGCATTCTCGGAAACTACTTT	1	2	2	AA2	-	.
chrX	58685701	58685726	chrX:58685701-58685726	0	GAACATGCCTTTTGATGGAGCAGTTT	2	2	6	AB1	-	.
chrX	58686517	58686538	chrX:58686517-58686538	0	AAGCATTCTCAGAAACTTCTTT	1	2	2	AA2	-	.
chrX	58687025	58687045	chrX:58687025-58687045	0	AAGCAAACTCAGAACATTCTT	1	2	1	AA2	-	.
chrX	58687366	58687387	chrX:58687366-58687387	0	AAGCATTCTCGGAAACTACTTT	1	2	2	AA2	-	.
chrX	58687758	58687783	chrX:58687758-58687783	0	GAACATGCCTTTTGATGGAGCAGTTT	2	2	6	AB1	-	.
chrX	58688574	58688595	chrX:58688574-58688595	0	AAGCATTCTCAGAAACTTCTTT	1	2	2	AA2	-	.
chrX	58689082	58689102	chrX:58689082-58689102	0	AAGCAAACTCAGAACATTCTT	1	2	1	AA2	-	.
chrX	58689423	58689444	chrX:58689423-58689444	0	AAGCATTCTCGGAAACTACTTT	1	2	2	AA2	-	.
chrX	58689594	58689615	chrX:58689594-58689615	0	AAGCATTCTCAGAAACTACTTT	1	2	2	AA2	-	.
chrX	58689815	58689840	chrX:58689815-58689840	0	GAACATGCCTTTTGATGGAGCAGTTT	2	2	6	AB1	-	.
chrX	58690632	58690653	chrX:58690632-58690653	0	AAGCATTCTCAGAAACTTCTTT	1	2	2	AA2	-	.
chrX	58691140	58691160	chrX:58691140-58691160	0	AAGCAAACTCAGAACATTCTT	1	2	1	AA2	-	.
chrX	58691481	58691502	chrX:58691481-58691502	0	AAGCATTCTCGGAAACTACTTT	1	2	2	AA2	-	.
chrX	58691873	58691898	chrX:58691873-58691898	0	GAACATGCCTTTTGATGGAGCAGTTT	2	2	6	AB1	-	.
chrX	58692689	58692710	chrX:58692689-58692710	0	AAGCATTCTCAGAAACTTCTTT	1	2	2	AA2	-	.
chrX	58693197	58693217	chrX:58693197-58693217	0	AAGCAAACTCAGAACATTCTT	1	2	1	AA2	-	.
chrX	58693538	58693559	chrX:58693538-58693559	0	AAGCATTCTCGGAAACTACTTT	1	2	2	AA2	-	.
chrX	58693709	58693730	chrX:58693709-58693730	0	AAGCATTCTCAGAAACTACTTT	1	2	2	AA2	-	.
chrX	58694746	58694767	chrX:58694746-58694767	0	AAGCATTCTCAGAAACTTCTTT	1	2	2	AA2	-	.
chrX	58695254	58695274	chrX:58695254-58695274	0	AAGCAAACTCAGAACATTCTT	1	2	1	AA2	-	.
chrX	58695595	58695616	chrX:58695595-58695616	0	AAGCATTCTCGGAAACTACTTT	1	2	2	AA2	-	.
chrX	58695766	58695787	chrX:58695766-58695787	0	AAGCATTCTCAGAAACTACTTT	1	2	2	AA2	-	.
chrX	58695987	58696012	chrX:58695987-58696012	0	GAACATGCCTTTTGATGGAGCAGTTT	2	2	6	AB1	-	.
chrX	58696803	58696824	chrX:58696803-58696824	0	AAGCATTCTCAGAAACTTCTTT	1	2	2	AA2	-	.
chrX	58697311	58697331	chrX:58697311-58697331	0	AAGCAAACTCAGAACATTCTT	1	2	1	AA2	-	.
chrX	58697653	58697674	chrX:58697653-58697674	0	AAGCATTCTCGGAAACTACTTT	1	2	2	AA2	-	.
chrX	58698045	58698070	chrX:58698045-58698070	0	GAACATGCCTTTTGATGGAGCAGTTT	2	2	6	AB1	-	.
chrX	58698861	58698882	chrX:58698861-58698882	0	AAGCATTCTCAGAAACTTCTTT	1	2	2	AA2	-	.
chrX	58699370	58699390	chrX:58699370-58699390	0	GAGCAAACTCAGAACATTCTT	1	2	1	AA2	-	.
chrX	58699711	58699732	chrX:58699711-58699732	0	AAGCATTCTCGGAAACTACTTT	1	2	2	AA2	-	.
chrX	58699882	58699903	chrX:58699882-58699903	0	AAGCATTCTCAGAAACTACTTT	1	2	2	AA2	-	.
chrX	58700103	58700128	chrX:58700103-58700128	0	GAACATGCCTTTTGATGGAGCAGTTT	2	2	6	AB1	-	.
chrX	58700919	58700940	chrX:58700919-58700940	0	AAGCATTCTCAGAAACTTCTTT	1	2	2	AA2	-	.
chrX	58701427	58701447	chrX:58701427-58701447	0	AAGCAAACTCAGAACATTCCT	1	2	1	AA2	-	.
chrX	58701768	58701789	chrX:58701768-58701789	0	AAGCATTCTCGGAAACTACTTT	1	2	2	AA2	-	.
chrX	58701939	58701960	chrX:58701939-58701960	0	AAGCATTCCCAGAAACTACTTT	1	2	2	AA2	-	.
chrX	58702160	58702185	chrX:58702160-58702185	0	GAACATGCCTTTTGATGGAGCAGTTT	2	2	6	AB1	-	.
chrX	58703480	58703500	chrX:58703480-58703500	0	AAGCAAACTCAGAACATTCTT	1	2	1	AA2	-	.
chrX	58703821	58703842	chrX:58703821-58703842	0	AAGCATTCTCGGAAACTACTTT	1	2	2	AA2	-	.
chrX	58703992	58704013	chrX:58703992-58704013	0	AAGCATTCTCAGAAACTACTTT	1	2	2	AA2	-	.
chrX	58704213	58704238	chrX:58704213-58704238	0	GAACATGCCTTTTGATGGAGCAGTTT	2	2	6	AB1	-	.
chrX	58705032	58705053	chrX:58705032-58705053	0	AAGCATTCTCAGAAACTTCTTT	1	2	2	AA2	-	.
chrX	58705540	58705560	chrX:58705540-58705560	0	AAGCAAACTCAGAACATTCTT	1	2	1	AA2	-	.
chrX	58705881	58705902	chrX:58705881-58705902	0	AAGCATTCTCGGAAACTACTTT	1	2	2	AA2	-	.
chrX	58706052	58706073	chrX:58706052-58706073	0	AAGCATTCTCAGAAACTACTTT	1	2	2	AA2	-	.
chrX	58706273	58706298	chrX:58706273-58706298	0	GAACATGCCTTTTGATGGAGCAGTTT	2	2	6	AB1	-	.
chrX	58707088	58707109	chrX:58707088-58707109	0	AAGCATTCTCAGAAACTTCTTT	1	2	2	AA2	-	.
chrX	58707596	58707616	chrX:58707596-58707616	0	AAGCAAACTCAGAACATTCTT	1	2	1	AA2	-	.
chrX	58707937	58707958	chrX:58707937-58707958	0	AAGCATTCTCGGAAACTACTTT	1	2	2	AA2	-	.
chrX	58708329	58708354	chrX:58708329-58708354	0	GAACATGCCTTTTGATGGAGCAGTTT	2	2	6	AB1	-	.
chrX	58709145	58709166	chrX:58709145-58709166	0	AAGCATTCTCAGAAACTTCTTT	1	2	2	AA2	-	.
chrX	58709653	58709673	chrX:58709653-58709673	0	AAGCAAACTCAGAACATTCTT	1	2	1	AA2	-	.
chrX	58709994	58710015	chrX:58709994-58710015	0	AAGCATTCTCGGAAACTACTTT	1	2	2	AA2	-	.
chrX	58710386	58710411	chrX:58710386-58710411	0	GAACATGCCTTTTGATGGAGCAGTTT	2	2	6	AB1	-	.
chrX	58711202	58711223	chrX:58711202-58711223	0	AAGCATTCTCAGAAACTTCTTT	1	2	2	AA2	-	.
chrX	58711710	58711730	chrX:58711710-58711730	0	AAGCAAACTCAGAACATTCTT	1	2	1	AA2	-	.
chrX	58712055	58712076	chrX:58712055-58712076	0	AAGCATTCTCGGAAACTACTTT	1	2	2	AA2	-	.
chrX	58712447	58712472	chrX:58712447-58712472	0	GAACATGCCTTTTGATGGAGCAGTTT	2	2	6	AB1	-	.
chrX	58713263	58713284	chrX:58713263-58713284	0	AAGCATTCTCAGAAACTTCTTT	1	2	2	AA2	-	.
chrX	58713771	58713791	chrX:58713771-58713791	0	AAGCAAACTCAGAACATTCTT	1	2	1	AA2	-	.
chrX	58713942	58713963	chrX:58713942-58713963	0	AAGCATTCTCAGAAACTACTTT	1	2	2	AA2	-	.
chrX	58714163	58714188	chrX:58714163-58714188	0	GAACATGCCTTTTGATGGAGCAGTTT	2	2	6	AB1	-	.
chrX	58715487	58715507	chrX:58715487-58715507	0	AAGCAAACTCAGAACATTCTT	1	2	1	AA2	-	.
chrX	58715828	58715849	chrX:58715828-58715849	0	AAGCATTCTCGGAAACTATTTT	1	2	2	AA2	-	.
chrX	58715999	58716020	chrX:58715999-58716020	0	AAGCATTCTCAGAAACTACTTT	1	2	2	AA2	-	.
chrX	58716220	58716245	chrX:58716220-58716245	0	GAACATGCCTTTTGATGGAGCAGTTT	2	2	6	AB1	-	.
chrX	58717036	58717057	chrX:58717036-58717057	0	AAGCATTCTCAGAAACTTCTTT	1	2	2	AA2	-	.
chrX	58717544	58717564	chrX:58717544-58717564	0	AAGCAAACTCAGAACATTCTT	1	2	1	AA2	-	.
chrX	58717885	58717906	chrX:58717885-58717906	0	AAGCATTCTCGGAAACTATTTT	1	2	2	AA2	-	.
chrX	58718277	58718302	chrX:58718277-58718302	0	GAACATGCCTTTTGATGGAGCAGTTT	2	2	6	AB1	-	.
chrX	58719092	58719113	chrX:58719092-58719113	0	AAGCATTCTCAGAAACTTCTTT	1	2	2	AA2	-	.
chrX	58719600	58719620	chrX:58719600-58719620	0	AAGCAAACTCAGAACATTCTT	1	2	1	AA2	-	.
chrX	58719941	58719962	chrX:58719941-58719962	0	AAGCATTCTCGGAAACTACTTT	1	2	2	AA2	-	.
chrX	58720333	58720358	chrX:58720333-58720358	0	GAACATGCCTTTTGATGGAGCAGTTT	2	2	6	AB1	-	.
chrX	58721149	58721170	chrX:58721149-58721170	0	AAGCATTCTCAGAAACTTCTTT	1	2	2	AA2	-	.
chrX	58721657	58721677	chrX:58721657-58721677	0	AAGCAAACTCAGAACATTCTT	1	2	1	AA2	-	.
chrX	58721998	58722019	chrX:58721998-58722019	0	AAGCATTCTCGGAAACTACTTT	1	2	2	AA2	-	.
chrX	58722390	58722415	chrX:58722390-58722415	0	GAACATGCCTTTTGATGGAGCAGTTT	2	2	6	AB1	-	.
chrX	58723206	58723227	chrX:58723206-58723227	0	AAGCATTCTCAGAAACTTCTTT	1	2	2	AA2	-	.
chrX	58723714	58723734	chrX:58723714-58723734	0	AAGCAAACTCAGAACATTCTT	1	2	1	AA2	-	.
chrX	58724055	58724076	chrX:58724055-58724076	0	AAGCATTCTCGGAAACTACTTT	1	2	2	AA2	-	.
chrX	58724226	58724247	chrX:58724226-58724247	0	AAGCATTCTCAGAAACTACTTT	1	2	2	AA2	-	.
chrX	58724447	58724472	chrX:58724447-58724472	0	GAACATGCCTTTTGATGGAGCAGTTT	2	2	6	AB1	-	.
chrX	58725263	58725284	chrX:58725263-58725284	0	AAGCATTCTCAGAAACTTCTTT	1	2	2	AA2	-	.
chrX	58725771	58725791	chrX:58725771-58725791	0	AAGCAAACTCAGAACATTCTT	1	2	1	AA2	-	.
chrX	58726112	58726133	chrX:58726112-58726133	0	AAGCATTCTCGGAAACTACTTT	1	2	2	AA2	-	.
chrX	58726504	58726529	chrX:58726504-58726529	0	GAACATGCCTTTTGATGGAGCAGTTT	2	2	6	AB1	-	.
chrX	58727320	58727341	chrX:58727320-58727341	0	AAGCATTCTCAGAAACTTCTTT	1	2	2	AA2	-	.
chrX	58727828	58727848	chrX:58727828-58727848	0	AAGCAAACTCAGAACATTCTT	1	2	1	AA2	-	.
chrX	58728169	58728190	chrX:58728169-58728190	0	AAACATTCTCGGAAACTACTTT	1	2	2	AA2	-	.
chrX	58728561	58728586	chrX:58728561-58728586	0	GAACATGCCTGTTGATGGAGCAGTTT	2	2	6	AB1	-	.
chrX	58729377	58729398	chrX:58729377-58729398	0	AAGCATTCTCAGAAACTTCTTT	1	2	2	AA2	-	.
chrX	58729885	58729905	chrX:58729885-58729905	0	AAGCAAACTCAGAACATTCTT	1	2	1	AA2	-	.
chrX	58730226	58730247	chrX:58730226-58730247	0	AAGCATTCTCGGAAACTATTTT	1	2	2	AA2	-	.
chrX	58730397	58730418	chrX:58730397-58730418	0	AAGCATTCTCAGAAACTACTTT	1	2	2	AA2	-	.
chrX	58730618	58730643	chrX:58730618-58730643	0	GAACATGCCTTTTGATGGAGCAGTTT	2	2	6	AB1	-	.
chrX	58731433	58731454	chrX:58731433-58731454	0	AAGCATTCTCAGAAACTTCTTT	1	2	2	AA2	-	.
chrX	58731941	58731961	chrX:58731941-58731961	0	AAGCAAACTCAGAACATTCTT	1	2	1	AA2	-	.
chrX	58732282	58732303	chrX:58732282-58732303	0	AAGCATTCTCGGAAACTATTTT	1	2	2	AA2	-	.
chrX	58732674	58732699	chrX:58732674-58732699	0	GAACATGCCTTTTGATGGAGCAGTTT	2	2	6	AB1	-	.
chrX	58733490	58733511	chrX:58733490-58733511	0	AAGCATTCTCAGAAACTTCTTT	1	2	2	AA2	-	.
chrX	58733998	58734018	chrX:58733998-58734018	0	AAGCAAACTCAGAACATTCTT	1	2	1	AA2	-	.
chrX	58734339	58734360	chrX:58734339-58734360	0	AAGCAATCTCGGAAGCTATTTT	1	2	2	AA2	-	.
chrX	58734510	58734531	chrX:58734510-58734531	0	AAGCATTCTCAGAAACTACTTT	1	2	2	AA2	-	.
chrX	58734730	58734755	chrX:58734730-58734755	0	GAACATGCCTTTTGATGGAGCAGTTT	2	2	6	AB1	-	.
chrX	58735546	58735567	chrX:58735546-58735567	0	AAGCATTCTCAGAAACTTCTTT	1	2	2	AA2	-	.
chrX	58736627	58736648	chrX:58736627-58736648	0	AAGCATTCTCGGAAACTACTTT	1	2	2	AA2	-	.
chrX	58736798	58736819	chrX:58736798-58736819	0	AAGCATTCTCAGAAACTACTTT	1	2	2	AA2	-	.
chrX	58737019	58737044	chrX:58737019-58737044	0	GAACATGCCTTTTGATGGAGCAGTTT	2	2	6	AB1	-	.
chrX	58737835	58737856	chrX:58737835-58737856	0	AAGCATTCTCAGAAACTTCTTT	1	2	2	AA2	-	.
chrX	58738343	58738363	chrX:58738343-58738363	0	AAGCAAACTCAGAACATTCTT	1	2	1	AA2	-	.
chrX	58738684	58738705	chrX:58738684-58738705	0	AAGCATTCTCGGAAACTACTTT	1	2	2	AA2	-	.
chrX	58739076	58739101	chrX:58739076-58739101	0	GAACATGCCTTTTGATGGAGCAGTTT	2	2	6	AB1	-	.
chrX	58739892	58739913	chrX:58739892-58739913	0	AAGCATTCTCAGAAACTTCTTT	1	2	2	AA2	-	.
chrX	58740400	58740420	chrX:58740400-58740420	0	AAGCAAACTCAGAACATTCTT	1	2	1	AA2	-	.
chrX	58740741	58740762	chrX:58740741-58740762	0	AAGCATTCTCGGAAACTACTTT	1	2	2	AA2	-	.
chrX	58740912	58740933	chrX:58740912-58740933	0	AAGCATTCTCAGAAACTACTTT	1	2	2	AA2	-	.
chrX	58741133	58741158	chrX:58741133-58741158	0	GAACATGCCTTTTGATGGAGCAGTTT	2	2	6	AB1	-	.
chrX	58741949	58741970	chrX:58741949-58741970	0	AAGCATTCTCAGAAACTTCTTT	1	2	2	AA2	-	.
chrX	58742457	58742477	chrX:58742457-58742477	0	AAGCAAACTCAGAACATTCTT	1	2	1	AA2	-	.
chrX	58742798	58742819	chrX:58742798-58742819	0	AAGCATTCTCGGAAACTACTTT	1	2	2	AA2	-	.
chrX	58742969	58742990	chrX:58742969-58742990	0	AAGCATTCTCAGAAACTACTTT	1	2	2	AA2	-	.
chrX	58743190	58743215	chrX:58743190-58743215	0	GAACATGCCTTTTGATGGAGCAGTTT	2	2	6	AB1	-	.
chrX	58744006	58744027	chrX:58744006-58744027	0	AAGCATTCTCAGAAACTTCTTT	1	2	2	AA2	-	.
chrX	58744514	58744534	chrX:58744514-58744534	0	AAGCAAACTCAGAACATTCTT	1	2	1	AA2	-	.
chrX	58744685	58744706	chrX:58744685-58744706	0	AAGCATTCTCAGAAACTACTTT	1	2	2	AA2	-	.
chrX	58744906	58744931	chrX:58744906-58744931	0	GAACATGCCTTTTGATGGAGCAGTTT	2	2	6	AB1	-	.
chrX	58745722	58745743	chrX:58745722-58745743	0	AAGCATTCTCAGAAACTTCTTT	1	2	2	AA2	-	.
chrX	58746230	58746250	chrX:58746230-58746250	0	AAGCAAACTCAGAACATTCTT	1	2	1	AA2	-	.
chrX	58746571	58746592	chrX:58746571-58746592	0	AAGCATTCTCGGAAACTACTTT	1	2	2	AA2	-	.
chrX	58746963	58746988	chrX:58746963-58746988	0	GAACATGCCTGTTGATGGAGCAGTTT	2	2	6	AB1	-	.
chrX	58747779	58747800	chrX:58747779-58747800	0	AAGCATTCTCAGAAACTTCTTT	1	2	2	AA2	-	.
chrX	58748287	58748307	chrX:58748287-58748307	0	AAGCAAACTCAGAACATTCTT	1	2	1	AA2	-	.
chrX	58748628	58748649	chrX:58748628-58748649	0	GAGCATTCTCGGAAACTACTTT	1	2	2	AA2	-	.
chrX	58748799	58748820	chrX:58748799-58748820	0	AAGCATTCTCAGAAACTACTTT	1	2	2	AA2	-	.
chrX	58749020	58749045	chrX:58749020-58749045	0	GAACATGCCTTTTGATGGAGCAGTTT	2	2	6	AB1	-	.
chrX	58749836	58749857	chrX:58749836-58749857	0	AAGCATTCTCAGAAACTTCTTT	1	2	2	AA2	-	.
chrX	58750344	58750364	chrX:58750344-58750364	0	AAGCAAACTCAGAACATTCTT	1	2	1	AA2	-	.
chrX	58750685	58750706	chrX:58750685-58750706	0	AAGCATTCTCGGAAACTACTTT	1	2	2	AA2	-	.
chrX	58751077	58751102	chrX:58751077-58751102	0	GAACATGCCTTTTGATGGAGCAGTTT	2	2	6	AB1	-	.
chrX	58751893	58751914	chrX:58751893-58751914	0	AAGCATTCTCAGAAACTTCTTT	1	2	2	AA2	-	.
chrX	58752401	58752421	chrX:58752401-58752421	0	AAGCAAACTCAGAACATTCTT	1	2	1	AA2	-	.
chrX	58752742	58752763	chrX:58752742-58752763	0	AAGCATTCTCGGAAACTACTTT	1	2	2	AA2	-	.
chrX	58753134	58753159	chrX:58753134-58753159	0	GAACATGCCTTTTGATGGAGCAGTTT	2	2	6	AB1	-	.
chrX	58753950	58753971	chrX:58753950-58753971	0	AAGCATTCTCAGAAACTTCTTT	1	2	2	AA2	-	.
chrX	58754458	58754478	chrX:58754458-58754478	0	AAGCAAACTCAGAGCATTCTT	1	2	1	AA2	-	.
chrX	58754799	58754820	chrX:58754799-58754820	0	AAGCATTCTCGGAAACTACTTT	1	2	2	AA2	-	.
chrX	58754970	58754991	chrX:58754970-58754991	0	AAGCATTCTCAGAAACTACTTT	1	2	2	AA2	-	.
chrX	58755191	58755216	chrX:58755191-58755216	0	GAACATGCCTTTTCATGGAGCAGTTT	2	2	6	AB1	-	.
chrX	58756006	58756027	chrX:58756006-58756027	0	AAGCATTCTCAGAAACTTCTTT	1	2	2	AA2	-	.
chrX	58756514	58756534	chrX:58756514-58756534	0	AAGCAAACTCAGAACATTCTT	1	2	1	AA2	-	.
chrX	58756855	58756876	chrX:58756855-58756876	0	AAGCATTCTCGGAAACTACTTT	1	2	2	AA2	-	.
chrX	58757247	58757272	chrX:58757247-58757272	0	GAACATGCCTTTTGATGGAGCAGTTT	2	2	6	AB1	-	.
chrX	58758571	58758591	chrX:58758571-58758591	0	AAGCAAACTCAGAACATTCTT	1	2	1	AA2	-	.
chrX	58758912	58758933	chrX:58758912-58758933	0	AAGCATTCTCGGAAACTACTTT	1	2	2	AA2	-	.
chrX	58759083	58759104	chrX:58759083-58759104	0	AAGCATTCTCAGAAACTACTTT	1	2	2	AA2	-	.
chrX	58759304	58759329	chrX:58759304-58759329	0	GAACATGCCTTTTGATGGAGCAGTTT	2	2	6	AB1	-	.
chrX	58760119	58760140	chrX:58760119-58760140	0	AAGCATTCTCAGAAACTTCTTT	1	2	2	AA2	-	.
chrX	58760627	58760647	chrX:58760627-58760647	0	AAGCAAACTCAGAACATTCTT	1	2	1	AA2	-	.
chrX	58760968	58760989	chrX:58760968-58760989	0	AAGCATTCTCGGAAACTACTTT	1	2	2	AA2	-	.
chrX	58761139	58761160	chrX:58761139-58761160	0	AAGCATTCTCAGAAACTACTTT	1	2	2	AA2	-	.
chrX	58761360	58761385	chrX:58761360-58761385	0	GAACATGCCTTTTCATGGAGCAGTTT	2	2	6	AB1	-	.
chrX	58762176	58762197	chrX:58762176-58762197	0	AAGCATTCTCAGAAACTTCTTT	1	2	2	AA2	-	.
chrX	58762684	58762704	chrX:58762684-58762704	0	AAGCAAACTCAGAACATTCTT	1	2	1	AA2	-	.
chrX	58763025	58763046	chrX:58763025-58763046	0	AAGCATTCTCGGAAACTATTTT	1	2	2	AA2	-	.
chrX	58763196	58763217	chrX:58763196-58763217	0	AAGCATTCTCAGAAACTACTTT	1	2	2	AA2	-	.
chrX	58763417	58763442	chrX:58763417-58763442	0	GAACATGCCTTTTGATGGAGCAGTTT	2	2	6	AB1	-	.
chrX	58764233	58764254	chrX:58764233-58764254	0	AAGCATTCTCAGAAACTTCTTT	1	2	2	AA2	-	.
chrX	58764741	58764761	chrX:58764741-58764761	0	AAGCAAACTCAGAACATTCTT	1	2	1	AA2	-	.
chrX	58765082	58765103	chrX:58765082-58765103	0	AAGCATTCTCGGAAACTACTTT	1	2	2	AA2	-	.
chrX	58765253	58765274	chrX:58765253-58765274	0	AAGCATTCTCAGAAACTACTTT	1	2	2	AA2	-	.
chrX	58765474	58765499	chrX:58765474-58765499	0	GAACATGCCTTTTGATGGAGCAGTTT	2	2	6	AB1	-	.
chrX	58766288	58766309	chrX:58766288-58766309	0	AAGCATTCTCAGAAACTTCTTT	1	2	2	AA2	-	.
chrX	58766796	58766816	chrX:58766796-58766816	0	AAGCAAACTCAGAACATTCTT	1	2	1	AA2	-	.
chrX	58767137	58767158	chrX:58767137-58767158	0	AAGCATTCTCGGAAACTACTTT	1	2	2	AA2	-	.
chrX	58767308	58767329	chrX:58767308-58767329	0	AAGCATTCTCAGAAACTACTTT	1	2	2	AA2	-	.
chrX	58767529	58767554	chrX:58767529-58767554	0	GAACATGCCTTTTGATGGAGCAGTTT	2	2	6	AB1	-	.
chrX	58768345	58768366	chrX:58768345-58768366	0	AAGCATTCTCAGAAACTTCTTT	1	2	2	AA2	-	.
chrX	58768853	58768873	chrX:58768853-58768873	0	AAGCAAACTCAGAACATTCTT	1	2	1	AA2	-	.
chrX	58769194	58769215	chrX:58769194-58769215	0	AAGCATTCTCGGAAACTATTTT	1	2	2	AA2	-	.
chrX	58769586	58769611	chrX:58769586-58769611	0	GAACATGCCTTTTGATGGAGCAGTTT	2	2	6	AB1	-	.
chrX	58770402	58770423	chrX:58770402-58770423	0	AAGCATTCTCAGAAACTTCTTT	1	2	2	AA2	-	.
chrX	58770910	58770930	chrX:58770910-58770930	0	AAGCAAACTCAGAACATTCTT	1	2	1	AA2	-	.
chrX	58771251	58771272	chrX:58771251-58771272	0	AAGCATTCTCGGAAACTACTTT	1	2	2	AA2	-	.
chrX	58771422	58771443	chrX:58771422-58771443	0	AAGCATTCTCAGAAACTACTTT	1	2	2	AA2	-	.
chrX	58771643	58771668	chrX:58771643-58771668	0	GAACATGCCTTTTGATGGAGCAGTTT	2	2	6	AB1	-	.
chrX	58772460	58772481	chrX:58772460-58772481	0	AAGCATTCTCAGAAACTTCTTT	1	2	2	AA2	-	.
chrX	58772968	58772988	chrX:58772968-58772988	0	AAGCAAACTCAGAACATTCTT	1	2	1	AA2	-	.
chrX	58773308	58773329	chrX:58773308-58773329	0	AAGCATTCTCGGAAACTATTTT	1	2	2	AA2	-	.
chrX	58773479	58773500	chrX:58773479-58773500	0	AAGCATTCTCAGAAACTACTTT	1	2	2	AA2	-	.
chrX	58773700	58773725	chrX:58773700-58773725	0	GAACATGCCTTTTGATGGAGCAGTTT	2	2	6	AB1	-	.
chrX	58774516	58774537	chrX:58774516-58774537	0	AAGCATTCTCAGAAACTTCTTT	1	2	2	AA2	-	.
chrX	58775024	58775044	chrX:58775024-58775044	0	AAGCAAACTCAGAACATTCTT	1	2	1	AA2	-	.
chrX	58775365	58775386	chrX:58775365-58775386	0	AAGCATTCTCGGAAACTATTTT	1	2	2	AA2	-	.
chrX	58775536	58775557	chrX:58775536-58775557	0	AAGCATTCTCAGAAACTACTTT	1	2	2	AA2	-	.
chrX	58775757	58775782	chrX:58775757-58775782	0	GAACATGCCTTTTGATGGAGCAGTTT	2	2	6	AB1	-	.
chrX	58776573	58776594	chrX:58776573-58776594	0	AAGCATTCTCAGAAACTTCTTT	1	2	2	AA2	-	.
chrX	58777081	58777101	chrX:58777081-58777101	0	AAGCAAACTCAGAACATTCTT	1	2	1	AA2	-	.
chrX	58777422	58777443	chrX:58777422-58777443	0	AAGCATTCTCGGAAACTACTTT	1	2	2	AA2	-	.
chrX	58777814	58777839	chrX:58777814-58777839	0	GAACATGCCTTTTGATGGAGCAGTTT	2	2	6	AB1	-	.
chrX	58778630	58778651	chrX:58778630-58778651	0	AAGCATTCTCAGAAACTTCTTT	1	2	2	AA2	-	.
chrX	58779138	58779158	chrX:58779138-58779158	0	AAGCAAACTCAGAACATTCTT	1	2	1	AA2	-	.
chrX	58779479	58779500	chrX:58779479-58779500	0	AAGCATTCTCGGAAACTATTTT	1	2	2	AA2	-	.
chrX	58779650	58779671	chrX:58779650-58779671	0	AAGCATTCTCAGAAACTACTTT	1	2	2	AA2	-	.
chrX	58779871	58779896	chrX:58779871-58779896	0	GAACATGCCTTTTGATGGAGCAGTTT	2	2	6	AB1	-	.
chrX	58780687	58780708	chrX:58780687-58780708	0	AAGCATTCTCAGAAACTTCTTT	1	2	2	AA2	-	.
chrX	58781195	58781215	chrX:58781195-58781215	0	AAGCAAACTCAGAACATTCTT	1	2	1	AA2	-	.
chrX	58781536	58781557	chrX:58781536-58781557	0	AAGCATTCTCGGAAACTACTTT	1	2	2	AA2	-	.
chrX	58781926	58781951	chrX:58781926-58781951	0	GAACATGCCTTTTGATGGAGCAGTTT	2	2	6	AB1	-	.
chrX	58782742	58782763	chrX:58782742-58782763	0	AAGCATTCTCAGAAACTTCTTT	1	2	2	AA2	-	.
chrX	58783250	58783270	chrX:58783250-58783270	0	AAGCAAACTCAGAACATTCTT	1	2	1	AA2	-	.
chrX	58783591	58783612	chrX:58783591-58783612	0	AAGCATTCTCGGAAACTATTTT	1	2	2	AA2	-	.
chrX	58783983	58784008	chrX:58783983-58784008	0	GAACATGCCTTTTGATGGAGCAGTTT	2	2	6	AB1	-	.
chrX	58784799	58784820	chrX:58784799-58784820	0	AAGCATTCTCAGAAACTTCTTT	1	2	2	AA2	-	.
chrX	58785307	58785327	chrX:58785307-58785327	0	AAGCAAACTCAGAACATTCTT	1	2	1	AA2	-	.
chrX	58785648	58785669	chrX:58785648-58785669	0	AAGCATTCTCGGAAACTACTTT	1	2	2	AA2	-	.
chrX	58785819	58785840	chrX:58785819-58785840	0	AAGCATTCTCAGAAACTACTTT	1	2	2	AA2	-	.
chrX	58786040	58786065	chrX:58786040-58786065	0	GAACATGCCTTTTGATGGAGCAGTTT	2	2	6	AB1	-	.
chrX	58786857	58786879	chrX:58786857-58786879	0	AAGCATTCTCAGCAAACTTCTTT	1	2	3	AA2	-	.
chrX	58787366	58787386	chrX:58787366-58787386	0	AAGCAAACTCAGAACATTCTT	1	2	1	AA2	-	.
chrX	58787707	58787728	chrX:58787707-58787728	0	AAGCATTCTCGGAAACTACTTT	1	2	2	AA2	-	.
chrX	58787878	58787899	chrX:58787878-58787899	0	AAGCATTCTCAGAAACTACTTT	1	2	2	AA2	-	.
chrX	58788100	58788125	chrX:58788100-58788125	0	GAACATGCCTGTTGATGGAGCAGTTT	2	2	6	AB1	-	.
chrX	58789424	58789444	chrX:58789424-58789444	0	AAGCAAACTCAGAACATTCTT	1	2	1	AA2	-	.
chrX	58789765	58789786	chrX:58789765-58789786	0	AAGCATTCTCGGAAACTACTTT	1	2	2	AA2	-	.
chrX	58789936	58789957	chrX:58789936-58789957	0	AAGCATTCTCAGAAACTACTTT	1	2	2	AA2	-	.
chrX	58790157	58790182	chrX:58790157-58790182	0	GAACATGCCTTTTGATGGAGCAGTTT	2	2	6	AB1	-	.
chrX	58790802	58790822	chrX:58790802-58790822	0	AAGCATGTCAGAAACTTCTTT	1	2	1	AC2	-	.
chrX	58790972	58790993	chrX:58790972-58790993	0	AAGCATTCTCAGAAACTTCTTT	1	2	2	AA2	-	.
chrX	58791480	58791500	chrX:58791480-58791500	0	AAGCAAACTCAGAACATTCTT	1	2	1	AA2	-	.
chrX	58791821	58791842	chrX:58791821-58791842	0	AAGCATTCTCGGAAACTACTTT	1	2	2	AA2	-	.
chrX	58792213	58792238	chrX:58792213-58792238	0	GAACATGCCTTTTGATGGAGCAGTTT	2	2	6	AB1	-	.
chrX	58793029	58793050	chrX:58793029-58793050	0	AAGCATTCTCAGAAACTTCTTT	1	2	2	AA2	-	.
chrX	58793537	58793557	chrX:58793537-58793557	0	AAGCAAACTCAGAACATTCTT	1	2	1	AA2	-	.
chrX	58793878	58793899	chrX:58793878-58793899	0	AAGCATTCTCGGAAACTACTTT	1	2	2	AA2	-	.
chrX	58794270	58794295	chrX:58794270-58794295	0	GAACATGCCTTTTGATGGAGCAGTTT	2	2	6	AB1	-	.
chrX	58795086	58795107	chrX:58795086-58795107	0	AAGCATTCTCAGAAACTTCTTT	1	2	2	AA2	-	.
chrX	58795594	58795614	chrX:58795594-58795614	0	AAGCAAACTCAGAACATTCTT	1	2	1	AA2	-	.
chrX	58795935	58795956	chrX:58795935-58795956	0	AAGCATTCTCGGAAACTACTTT	1	2	2	AA2	-	.
chrX	58796328	58796353	chrX:58796328-58796353	0	GAACATGCCTTTTGATGGAGCAGTTT	2	2	6	AB1	-	.
chrX	58797144	58797165	chrX:58797144-58797165	0	AAGCATTCTCAGAAACTTCTTT	1	2	2	AA2	-	.
chrX	58797652	58797672	chrX:58797652-58797672	0	AAGCAAACTCAGAACATTCTT	1	2	1	AA2	-	.
chrX	58797994	58798015	chrX:58797994-58798015	0	AAGCATTCTCGGAAACTACTTT	1	2	2	AA2	-	.
chrX	58798386	58798411	chrX:58798386-58798411	0	GAACATGCCTTTTGATGGAGCAGTTT	2	2	6	AB1	-	.
chrX	58799202	58799223	chrX:58799202-58799223	0	AAGCATTCTCAGAAACTTCTTT	1	2	2	AA2	-	.
chrX	58799710	58799730	chrX:58799710-58799730	0	AAGCAAACTCAGAACATTCTT	1	2	1	AA2	-	.
chrX	58800051	58800072	chrX:58800051-58800072	0	AAGCATTCTCGGAAACTACTTT	1	2	2	AA2	-	.
chrX	58800443	58800468	chrX:58800443-58800468	0	GAACATGCCTTTTGATGGAGCAGTTT	2	2	6	AB1	-	.
chrX	58801259	58801280	chrX:58801259-58801280	0	AAGCATTCTCAGAAACTTCTTT	1	2	2	AA2	-	.
chrX	58801767	58801787	chrX:58801767-58801787	0	AAGCAAACTCAGAACATTCTT	1	2	1	AA2	-	.
chrX	58802108	58802129	chrX:58802108-58802129	0	AAGCATTCTCGGAAACTATTTT	1	2	2	AA2	-	.
chrX	58802279	58802300	chrX:58802279-58802300	0	AAGCATTCTCAGAAACTACTTT	1	2	2	AA2	-	.
chrX	58802500	58802525	chrX:58802500-58802525	0	GAACATGCCTTTTGATGGAGCAGTTT	2	2	6	AB1	-	.
chrX	58803316	58803337	chrX:58803316-58803337	0	AAGCATTCTCAGAAACTTCTTT	1	2	2	AA2	-	.
chrX	58803821	58803841	chrX:58803821-58803841	0	AAGCAAACTCAGAACATTCTT	1	2	1	AA2	-	.
chrX	58804162	58804183	chrX:58804162-58804183	0	AAGCATTCTCGGAAACTACTTT	1	2	2	AA2	-	.
chrX	58804333	58804354	chrX:58804333-58804354	0	AAGCATTCTCAGAAACTACTTT	1	2	2	AA2	-	.
chrX	58804699	58804724	chrX:58804699-58804724	0	AAACTGCTCCATCAAAAGGCATGTTC	2	2	6	AB1	-	.
chrX	58805813	58805834	chrX:58805813-58805834	0	AAGCATTCTCAGAAACTTCTTT	1	2	2	AA2	-	.
chrX	58806321	58806341	chrX:58806321-58806341	0	AAGCAAACTCAGAACATTCTT	1	2	1	AA2	-	.
chrX	58806662	58806683	chrX:58806662-58806683	0	AAGCATTCTCGGAAACTACTTT	1	2	2	AA2	-	.
chrX	58807054	58807079	chrX:58807054-58807079	0	GAACATGCCTTTTGATGGAGCAGTTT	2	2	6	AB1	-	.
chrX	58807870	58807891	chrX:58807870-58807891	0	AAGCATTCTCAGAAACTTCTTT	1	2	2	AA2	-	.
chrX	58808378	58808398	chrX:58808378-58808398	0	AAGCAAACTCAGAACATTCTT	1	2	1	AA2	-	.
chrX	58808719	58808740	chrX:58808719-58808740	0	AAGCATTCTCGGAAACTATTTT	1	2	2	AA2	-	.
chrX	58809111	58809136	chrX:58809111-58809136	0	GAACATGCCTTTTGATGGAGCAGTTT	2	2	6	AB1	-	.
chrX	58809926	58809947	chrX:58809926-58809947	0	AAGCATTCTCAGAAACTTCTTT	1	2	2	AA2	-	.
chrX	58810434	58810454	chrX:58810434-58810454	0	AAGCAAACTCAGAACATTCTT	1	2	1	AA2	-	.
chrX	58810775	58810796	chrX:58810775-58810796	0	AAGCATTCTCGGAAACTACTTT	1	2	2	AA2	-	.
chrX	58811168	58811193	chrX:58811168-58811193	0	GAACATGCCTTTTGATGGAGCAGTTT	2	2	6	AB1	-	.
chrX	58811984	58812005	chrX:58811984-58812005	0	AAGCATTCTCAGAAACTTCTTT	1	2	2	AA2	-	.
chrX	58812492	58812512	chrX:58812492-58812512	0	AAGCAAACTCAGAACATTCTT	1	2	1	AA2	-	.
chrX	58812833	58812854	chrX:58812833-58812854	0	AAGCATTCTCGGAAACTACTTT	1	2	2	AA2	-	.
chrX	58813225	58813250	chrX:58813225-58813250	0	GAACATGCCTTTTGATGGAGCAGTTT	2	2	6	AB1	-	.
chrX	58814041	58814062	chrX:58814041-58814062	0	AAGCATTCTCAGAAACTTCTTT	1	2	2	AA2	-	.
chrX	58814549	58814569	chrX:58814549-58814569	0	AAGCAAACTCAGAACATTCTT	1	2	1	AA2	-	.
chrX	58814890	58814911	chrX:58814890-58814911	0	AAGCATTCTCGGAAACTATTTT	1	2	2	AA2	-	.
chrX	58815282	58815307	chrX:58815282-58815307	0	GAACATGCCTTTTGATGGAGCAGTTT	2	2	6	AB1	-	.
chrX	58816098	58816119	chrX:58816098-58816119	0	AAGCATTCTCTGAAACTTCTTT	1	2	2	AA2	-	.
chrX	58816606	58816626	chrX:58816606-58816626	0	AAGCAAACTCAGAACATTCTT	1	2	1	AA2	-	.
chrX	58816947	58816968	chrX:58816947-58816968	0	AAGCATTCTCGGAAACTATTTT	1	2	2	AA2	-	.
chrX	58817118	58817139	chrX:58817118-58817139	0	AAGCATTCTCAGAAACTACTTT	1	2	2	AA2	-	.
chrX	58817339	58817364	chrX:58817339-58817364	0	GAACATGCCTTTTGATGGAGCAGTTT	2	2	6	AB1	-	.
chrX	58818155	58818176	chrX:58818155-58818176	0	AAGCATTCTCAGAAACTTCTTT	1	2	2	AA2	-	.
chrX	58818663	58818683	chrX:58818663-58818683	0	AAGCAAACTCAGAACATTCTT	1	2	1	AA2	-	.
chrX	58818883	58818909	chrX:58818883-58818909	0	GAACAATCCTTCTGATGGAGCAGGTTT	1	2	7	AB2	-	.
chrX	58819004	58819025	chrX:58819004-58819025	0	AAGCATTCTCGGAAACTACTTT	1	2	2	AA2	-	.
chrX	58819175	58819196	chrX:58819175-58819196	0	AAGCATTCTCAGAAACTACTTT	1	2	2	AA2	-	.
chrX	58819397	58819422	chrX:58819397-58819422	0	GAACATGCCTTTTGATGGAGCAGTTT	2	2	6	AB1	-	.
chrX	58820215	58820236	chrX:58820215-58820236	0	AAGCATTCTCAGAAACTTCTTT	1	2	2	AA2	-	.
chrX	58820723	58820743	chrX:58820723-58820743	0	AAGCAAACTCAGAACATTCTT	1	2	1	AA2	-	.
chrX	58821064	58821085	chrX:58821064-58821085	0	AAGCATTCTCGGAAACTATTTT	1	2	2	AA2	-	.
chrX	58821235	58821256	chrX:58821235-58821256	0	AAGCATTCTCAGAAACTACTTT	1	2	2	AA2	-	.
chrX	58821456	58821481	chrX:58821456-58821481	0	GAACATGCCTTTTGATGGAGCAGTTT	2	2	6	AB1	-	.
chrX	58822272	58822293	chrX:58822272-58822293	0	AAGCATTCTCAGAAACTTCTTT	1	2	2	AA2	-	.
chrX	58822780	58822800	chrX:58822780-58822800	0	AAGCAAACTCAGAACATTCTT	1	2	1	AA2	-	.
chrX	58823121	58823142	chrX:58823121-58823142	0	AAGCATTCTCGGAAACTACTTT	1	2	2	AA2	-	.
chrX	58823292	58823313	chrX:58823292-58823313	0	AAGCATTCTCAGAAACTACTTT	1	2	2	AA2	-	.
chrX	58823513	58823538	chrX:58823513-58823538	0	GAACATGCCTTTTGATGGAGCAGTTT	2	2	6	AB1	-	.
chrX	58824329	58824350	chrX:58824329-58824350	0	AAGCATTCTCAGAAACTTCTTT	1	2	2	AA2	-	.
chrX	58824837	58824857	chrX:58824837-58824857	0	AAGCAAACTCAGAACATTCTT	1	2	1	AA2	-	.
chrX	58825178	58825199	chrX:58825178-58825199	0	AAGCATTCTCGGAAACTACTTT	1	2	2	AA2	-	.
chrX	58825349	58825370	chrX:58825349-58825370	0	AAGCATTCTCAGAAACTACTTT	1	2	2	AA2	-	.
chrX	58825570	58825595	chrX:58825570-58825595	0	GAACATGCCTTTTGATGGAGCAGTTT	2	2	6	AB1	-	.
chrX	58826385	58826406	chrX:58826385-58826406	0	AAGCATTCTCAGAAACTTCTTT	1	2	2	AA2	-	.
chrX	58826893	58826913	chrX:58826893-58826913	0	AAGCAAACTCAGAACATTCTT	1	2	1	AA2	-	.
chrX	58827234	58827255	chrX:58827234-58827255	0	AAGCATTCTCGGAAACTACTTT	1	2	2	AA2	-	.
chrX	58827626	58827651	chrX:58827626-58827651	0	GAACATGCCTTTTGATGGAGCAGTTT	2	2	6	AB1	-	.
chrX	58828444	58828465	chrX:58828444-58828465	0	AAGCATTCTCAGAAACTTCTTT	1	2	2	AA2	-	.
chrX	58828952	58828972	chrX:58828952-58828972	0	AAGCAAACTCAGAACATTCTT	1	2	1	AA2	-	.
chrX	58829292	58829313	chrX:58829292-58829313	0	AAGCATTCTCGGAAACTACTTT	1	2	2	AA2	-	.
chrX	58829684	58829709	chrX:58829684-58829709	0	GAACATGCCTTTTGATGGAGCAGTTT	2	2	6	AB1	-	.
chrX	58830501	58830522	chrX:58830501-58830522	0	AAGCATTCTCAGAAACTTCTTT	1	2	2	AA2	-	.
chrX	58831009	58831029	chrX:58831009-58831029	0	AAGCAAACTCAGAACATTCTT	1	2	1	AA2	-	.
chrX	58831350	58831371	chrX:58831350-58831371	0	AAGCATTCTCGGAAACTACTTT	1	2	2	AA2	-	.
chrX	58831521	58831542	chrX:58831521-58831542	0	AAGCATTCTCAGAAACTACTTT	1	2	2	AA2	-	.
chrX	58831742	58831767	chrX:58831742-58831767	0	GAACATGCCTTTTGATGGAGCAGTTT	2	2	6	AB1	-	.
chrX	58832557	58832578	chrX:58832557-58832578	0	AAGCATTCTCAGAAACTTCTTT	1	2	2	AA2	-	.
chrX	58833065	58833085	chrX:58833065-58833085	0	AAGCAAACTCAGAACATTCTT	1	2	1	AA2	-	.
chrX	58833406	58833427	chrX:58833406-58833427	0	AAGCATTCTCGGAAACTACTTT	1	2	2	AA2	-	.
chrX	58833576	58833597	chrX:58833576-58833597	0	AAGCATTCTCAGAAACTACTTT	1	2	2	AA2	-	.
chrX	58833797	58833822	chrX:58833797-58833822	0	GAACATGCCTTTTGATGGAGCAGTTT	2	2	6	AB1	-	.
chrX	58834613	58834634	chrX:58834613-58834634	0	AAGCATTCTCAGAAACTTCTTT	1	2	2	AA2	-	.
chrX	58835121	58835141	chrX:58835121-58835141	0	AAGCAAACTCAGAACATTCTT	1	2	1	AA2	-	.
chrX	58835462	58835483	chrX:58835462-58835483	0	AAGCATTCTCGGAAACTACTTT	1	2	2	AA2	-	.
chrX	58835854	58835879	chrX:58835854-58835879	0	GAACATGCCTTTTGATGGAGCAGTTT	2	2	6	AB1	-	.
chrX	58836670	58836691	chrX:58836670-58836691	0	AAGCATTCTCAGAAACTTCTTT	1	2	2	AA2	-	.
chrX	58837178	58837198	chrX:58837178-58837198	0	AAGCAAACTCAGAACATTCTT	1	2	1	AA2	-	.
chrX	58837519	58837540	chrX:58837519-58837540	0	AAGCATTCTCGGAAACTATTTT	1	2	2	AA2	-	.
chrX	58837690	58837711	chrX:58837690-58837711	0	AAGCATTCTCAGAAACTACTTT	1	2	2	AA2	-	.
chrX	58837911	58837936	chrX:58837911-58837936	0	GAACATGCCTTTTGATGGAGCAGTTT	2	2	6	AB1	-	.
chrX	58838727	58838748	chrX:58838727-58838748	0	AAGCATTCTCAGAAACTTCTTT	1	2	2	AA2	-	.
chrX	58839235	58839255	chrX:58839235-58839255	0	AAGCAAACTCAGAACATTCTT	1	2	1	AA2	-	.
chrX	58839576	58839597	chrX:58839576-58839597	0	AAGCATTCTCGGAAACTACTTT	1	2	2	AA2	-	.
chrX	58839968	58839993	chrX:58839968-58839993	0	GAACATGCCTTTTGATGGAGCAGTTT	2	2	6	AB1	-	.
chrX	58840785	58840806	chrX:58840785-58840806	0	AAGCATTCTCAGAAACTTCTTT	1	2	2	AA2	-	.
chrX	58841293	58841313	chrX:58841293-58841313	0	AAGCAAACTCAGAACATTCTT	1	2	1	AA2	-	.
chrX	58841634	58841655	chrX:58841634-58841655	0	AAGCATTCTCGGAAACTACTTT	1	2	2	AA2	-	.
chrX	58841805	58841826	chrX:58841805-58841826	0	AAGCATTCTCAGAAACTACTTT	1	2	2	AA2	-	.
chrX	58842026	58842051	chrX:58842026-58842051	0	GAACATGCCTTTTGATGGAGCAGTTT	2	2	6	AB1	-	.
chrX	58842842	58842863	chrX:58842842-58842863	0	AAGCATTCTCAGAAACTTCTTT	1	2	2	AA2	-	.
chrX	58843350	58843370	chrX:58843350-58843370	0	AAGCAAACTCAGAACATTCTT	1	2	1	AA2	-	.
chrX	58843691	58843712	chrX:58843691-58843712	0	AAGCATTCTCGGAAACTATTTT	1	2	2	AA2	-	.
chrX	58843862	58843883	chrX:58843862-58843883	0	AAGCATTCTCAGAAACTACTTT	1	2	2	AA2	-	.
chrX	58844083	58844108	chrX:58844083-58844108	0	GAACATGCCTTTTGATGGAGCAGTTT	2	2	6	AB1	-	.
chrX	58844899	58844920	chrX:58844899-58844920	0	AAGCATTCTCAGAAACTTCTTT	1	2	2	AA2	-	.
chrX	58845407	58845427	chrX:58845407-58845427	0	AAGCAAACTCAGAACATTCTT	1	2	1	AA2	-	.
chrX	58845750	58845771	chrX:58845750-58845771	0	AAGCATTCTCTGAAACTACTTT	1	2	2	AA2	-	.
chrX	58845921	58845942	chrX:58845921-58845942	0	AAGCATTCTCAGAAACTACTTT	1	2	2	AA2	-	.
chrX	58846142	58846167	chrX:58846142-58846167	0	GAACATGCCTTTTGATGGAGCAGTTT	2	2	6	AB1	-	.
chrX	58846958	58846979	chrX:58846958-58846979	0	AAGCATTCTCAGAAACTTCTTT	1	2	2	AA2	-	.
chrX	58847466	58847486	chrX:58847466-58847486	0	AAGCAAACTCAGAACATTCTT	1	2	1	AA2	-	.
chrX	58847809	58847830	chrX:58847809-58847830	0	AAGCATTCTCGGAAACTACTTT	1	2	2	AA2	-	.
chrX	58849016	58849037	chrX:58849016-58849037	0	AAGCATTCTCAGAAACTTCTTT	1	2	2	AA2	-	.
chrX	58849524	58849544	chrX:58849524-58849544	0	AAGCAAACTCAGAACATTCTT	1	2	1	AA2	-	.
chrX	58849865	58849886	chrX:58849865-58849886	0	AAGCATTCTCGGAAACTACTTT	1	2	2	AA2	-	.
chrX	58850036	58850057	chrX:58850036-58850057	0	AAGCATTCTCAGAAACTACTTT	1	2	2	AA2	-	.
chrX	58850257	58850282	chrX:58850257-58850282	0	GAACATGCCTTTTGATGGAGCAGTTT	2	2	6	AB1	-	.
chrX	58851073	58851094	chrX:58851073-58851094	0	AAGCATTCTCAGAAACTTCTTT	1	2	2	AA2	-	.
chrX	58851580	58851600	chrX:58851580-58851600	0	AAGCAAACTCAGAACATTCTT	1	2	1	AA2	-	.
chrX	58851921	58851942	chrX:58851921-58851942	0	AAGCATTCTCGGAAACTACTTT	1	2	2	AA2	-	.
chrX	58852092	58852113	chrX:58852092-58852113	0	AAACATTCTCAGAAACTACTTT	1	2	2	AA2	-	.
chrX	58853129	58853150	chrX:58853129-58853150	0	AAGCATTCTCAGAAACTTCTTT	1	2	2	AA2	-	.
chrX	58853637	58853657	chrX:58853637-58853657	0	AAGCAAACTCAGAACATTCTT	1	2	1	AA2	-	.
chrX	58853978	58853999	chrX:58853978-58853999	0	AAGCATTCTCGGAAACTATTTT	1	2	2	AA2	-	.
chrX	58854370	58854395	chrX:58854370-58854395	0	GAACATGCCTTTTGATGGAGCAGTTT	2	2	6	AB1	-	.
chrX	58855186	58855207	chrX:58855186-58855207	0	AAGCATTCTCAGAAACTTCTTT	1	2	2	AA2	-	.
chrX	58856035	58856056	chrX:58856035-58856056	0	AAGCATTCTCGGAAACTACTTT	1	2	2	AA2	-	.
chrX	58856427	58856452	chrX:58856427-58856452	0	GAACATGCCTTTTCATGGAGCAGTTT	2	2	6	AB1	-	.
chrX	58857242	58857263	chrX:58857242-58857263	0	AAGCATTCTCAGAAACTTCTTT	1	2	2	AA2	-	.
chrX	58857750	58857770	chrX:58857750-58857770	0	AAGCAAACTCAGAACATTTTT	1	2	1	AA2	-	.
chrX	58858091	58858112	chrX:58858091-58858112	0	AAGCATTCTCGGAAACTACTTT	1	2	2	AA2	-	.
chrX	58858483	58858508	chrX:58858483-58858508	0	GAACATGCCTTTTGATGGAGCAGTTT	2	2	6	AB1	-	.
chrX	58859299	58859320	chrX:58859299-58859320	0	AAGCATTCTCAGAAACTTCTTT	1	2	2	AA2	-	.
chrX	58859807	58859827	chrX:58859807-58859827	0	AAGCAAACTCAGAACATTCTT	1	2	1	AA2	-	.
chrX	58860148	58860169	chrX:58860148-58860169	0	AAGCATTCTCGGAAACTACTTT	1	2	2	AA2	-	.
chrX	58860319	58860340	chrX:58860319-58860340	0	AAGCATTCTCAGAAACTACTTT	1	2	2	AA2	-	.
chrX	58860540	58860565	chrX:58860540-58860565	0	GAACATGCCTTTTGATGGAGCAGTTT	2	2	6	AB1	-	.
chrX	58861356	58861377	chrX:58861356-58861377	0	AAGCATTCTCAGAAACTTCTTT	1	2	2	AA2	-	.
chrX	58861864	58861884	chrX:58861864-58861884	0	AAGCAAACTCAGAACATTCTT	1	2	1	AA2	-	.
chrX	58862205	58862226	chrX:58862205-58862226	0	AAGCATTCTCGGAAACTACTTT	1	2	2	AA2	-	.
chrX	58862376	58862397	chrX:58862376-58862397	0	AAGCATTCTCAGAAACTACTTT	1	2	2	AA2	-	.
chrX	58862597	58862622	chrX:58862597-58862622	0	GAACATGCCTTTTGATGGAGCAGTTT	2	2	6	AB1	-	.
chrX	58863413	58863434	chrX:58863413-58863434	0	AAGCATTCTCAGAAACTTCTTT	1	2	2	AA2	-	.
chrX	58863921	58863941	chrX:58863921-58863941	0	AAGCAAACTCAGAACATTCTT	1	2	1	AA2	-	.
chrX	58864262	58864283	chrX:58864262-58864283	0	AAGCATTCTCGGAAACTACTTT	1	2	2	AA2	-	.
chrX	58864654	58864679	chrX:58864654-58864679	0	GAACATGCCTTTTGATGGAGCAGTTT	2	2	6	AB1	-	.
chrX	58865470	58865491	chrX:58865470-58865491	0	AAGCATTCTCAGAAACTTCTTT	1	2	2	AA2	-	.
chrX	58865978	58865998	chrX:58865978-58865998	0	AAGCAAACTCAGAACATTCTT	1	2	1	AA2	-	.
chrX	58866319	58866340	chrX:58866319-58866340	0	AAGCATTCTCGGAAACTATTTT	1	2	2	AA2	-	.
chrX	58866490	58866511	chrX:58866490-58866511	0	AAGCATTCTCAGAAACTACTTT	1	2	2	AA2	-	.
chrX	58866711	58866736	chrX:58866711-58866736	0	GAACATGCCTTTTGATGGAGCAGTTT	2	2	6	AB1	-	.
chrX	58867527	58867548	chrX:58867527-58867548	0	AAGCATTCTCAGAAACTTCTTT	1	2	2	AA2	-	.
chrX	58868032	58868052	chrX:58868032-58868052	0	AAGCAAACTCAGAACATTCTT	1	2	1	AA2	-	.
chrX	58868373	58868394	chrX:58868373-58868394	0	AAGCATTCTCGGAAACTATTTT	1	2	2	AA2	-	.
chrX	58868544	58868565	chrX:58868544-58868565	0	AAGCATTCTCAGAAACTACTTT	1	2	2	AA2	-	.
chrX	58868765	58868790	chrX:58868765-58868790	0	GAACATGCCTTTTGATGGAGCAGTTT	2	2	6	AB1	-	.
chrX	58869581	58869603	chrX:58869581-58869603	0	AAGCATTCTCAGAAAACTTCTTT	1	2	3	AA2	-	.
chrX	58870090	58870110	chrX:58870090-58870110	0	AAGCAAACTCAGAACATTCTT	1	2	1	AA2	-	.
chrX	58870431	58870452	chrX:58870431-58870452	0	AAGCATTCTCGGAAACTACTTT	1	2	2	AA2	-	.
chrX	58871641	58871662	chrX:58871641-58871662	0	AAGCATTCTCAGAAACTTCTTT	1	2	2	AA2	-	.
chrX	58872149	58872169	chrX:58872149-58872169	0	AAGCAAACTCAGAACATTCTT	1	2	1	AA2	-	.
chrX	58872490	58872511	chrX:58872490-58872511	0	AAGCATTCTCGGAAACTACTTT	1	2	2	AA2	-	.
chrX	58872661	58872682	chrX:58872661-58872682	0	AAGCATTCTCAGAAACTACTTT	1	2	2	AA2	-	.
chrX	58872882	58872907	chrX:58872882-58872907	0	GAACATGCCTGTTGATGGAGCAGTTT	2	2	6	AB1	-	.
chrX	58873695	58873716	chrX:58873695-58873716	0	AAGCATTCTCAGAAACTTCTTT	1	2	2	AA2	-	.
chrX	58873864	58873885	chrX:58873864-58873885	0	AAGCATTCTCAGAAACTACTCT	1	2	2	AA2	-	.
chrX	58874544	58874565	chrX:58874544-58874565	0	AAGCATTCTCGGAAACTACTTT	1	2	2	AA2	-	.
chrX	58874936	58874961	chrX:58874936-58874961	0	GAACATGCCTTTTGATGGAGCAGTTT	2	2	6	AB1	-	.
chrX	58875753	58875774	chrX:58875753-58875774	0	AAGCATTCTCAGAAACTTCTTT	1	2	2	AA2	-	.
chrX	58876261	58876281	chrX:58876261-58876281	0	AAGCAAACTCAGAACATTCTT	1	2	1	AA2	-	.
chrX	58876602	58876623	chrX:58876602-58876623	0	AAGCATTCTCGGAAACTACTTT	1	2	2	AA2	-	.
chrX	58876773	58876794	chrX:58876773-58876794	0	AAGCATTCTCAGAAACTACTTT	1	2	2	AA2	-	.
chrX	58876994	58877019	chrX:58876994-58877019	0	GAACATGCCTGTTGATGGAGCAGTTT	2	2	6	AB1	-	.
chrX	58877810	58877831	chrX:58877810-58877831	0	AAGCATTCTCAGAAACTTCTTT	1	2	2	AA2	-	.
chrX	58878318	58878338	chrX:58878318-58878338	0	AAGCAAACTCAGAACATTCTT	1	2	1	AA2	-	.
chrX	58878659	58878680	chrX:58878659-58878680	0	AAGCATTCTCGGAAACTATTTT	1	2	2	AA2	-	.
chrX	58878830	58878851	chrX:58878830-58878851	0	AAGCATTCTCAGAAACTACTTT	1	2	2	AA2	-	.
chrX	58879051	58879076	chrX:58879051-58879076	0	GAACATGCCTTTTGATGGAGCAGTTT	2	2	6	AB1	-	.
chrX	58879867	58879888	chrX:58879867-58879888	0	AAGCATTCTCAGAAACTTCTTT	1	2	2	AA2	-	.
chrX	58880375	58880395	chrX:58880375-58880395	0	AAGCAAACTCAGAACATTCTT	1	2	1	AA2	-	.
chrX	58880546	58880567	chrX:58880546-58880567	0	AAGCATTCTCAGAAACTACTTT	1	2	2	AA2	-	.
chrX	58880767	58880792	chrX:58880767-58880792	0	GAACATGCCTTTTGATGGAGCAGTTT	2	2	6	AB1	-	.
chrX	58881583	58881604	chrX:58881583-58881604	0	AAGCATTCTCAGAAACTTCTTT	1	2	2	AA2	-	.
chrX	58882091	58882111	chrX:58882091-58882111	0	AAGCAAACTCAGAACATTCTT	1	2	1	AA2	-	.
chrX	58882432	58882453	chrX:58882432-58882453	0	AAGCATTCTCGGAAACTACTTT	1	2	2	AA2	-	.
chrX	58882603	58882624	chrX:58882603-58882624	0	AAGCATTCTCAGAAACTACTTT	1	2	2	AA2	-	.
chrX	58882824	58882849	chrX:58882824-58882849	0	GAACATGCCTTTTGATGGAGCAGTTT	2	2	6	AB1	-	.
chrX	58883640	58883661	chrX:58883640-58883661	0	AAGCATTCTCAGAAACTTCTTT	1	2	2	AA2	-	.
chrX	58884148	58884168	chrX:58884148-58884168	0	AAGCAAACTCAGAACATTCTT	1	2	1	AA2	-	.
chrX	58884489	58884510	chrX:58884489-58884510	0	AAGCATTCTCGGAAACTACTTT	1	2	2	AA2	-	.
chrX	58884881	58884906	chrX:58884881-58884906	0	GAACATGCCTTTTGATGGAGCAGTTT	2	2	6	AB1	-	.
chrX	58885696	58885717	chrX:58885696-58885717	0	AAGCATTCTCAGAAACTTCTTT	1	2	2	AA2	-	.
chrX	58886204	58886224	chrX:58886204-58886224	0	AAGCAAACTCAGAACATTCTT	1	2	1	AA2	-	.
chrX	58886545	58886566	chrX:58886545-58886566	0	AAGCATTCTCGGAAACTATTTT	1	2	2	AA2	-	.
chrX	58886716	58886737	chrX:58886716-58886737	0	AAGCATTCTCAGAAACTACTTT	1	2	2	AA2	-	.
chrX	58886937	58886962	chrX:58886937-58886962	0	GAACATGCCTTTTGATGGAGCAGTTT	2	2	6	AB1	-	.
chrX	58887754	58887775	chrX:58887754-58887775	0	AAGCATTCTCAGAAACTTCTTT	1	2	2	AA2	-	.
chrX	58888262	58888282	chrX:58888262-58888282	0	AAGCAAACTCAGAACATTCTT	1	2	1	AA2	-	.
chrX	58888603	58888624	chrX:58888603-58888624	0	AAGCATTCTCGGAAACTACTTT	1	2	2	AA2	-	.
chrX	58888995	58889020	chrX:58888995-58889020	0	GAACATGCCTTTTGACGGAGCAGTTT	2	2	6	AB1	-	.
chrX	58889810	58889831	chrX:58889810-58889831	0	AAGCATTCTCAGAAACTTCTTT	1	2	2	AA2	-	.
chrX	58890318	58890338	chrX:58890318-58890338	0	AAGCAAACTCAGAACATTCTT	1	2	1	AA2	-	.
chrX	58890659	58890680	chrX:58890659-58890680	0	AAGCATTCTCGGAAACTATTTT	1	2	2	AA2	-	.
chrX	58891051	58891076	chrX:58891051-58891076	0	GAACATGCCTTTTGATGGAGCAGTTT	2	2	6	AB1	-	.
chrX	58891867	58891888	chrX:58891867-58891888	0	AAGCATTCTCAGAAACTTCTTT	1	2	2	AA2	-	.
chrX	58892375	58892395	chrX:58892375-58892395	0	AAGCAAACTCAGAACATTCTT	1	2	1	AA2	-	.
chrX	58892716	58892737	chrX:58892716-58892737	0	AAGCATTCTCGGAAACTACTTT	1	2	2	AA2	-	.
chrX	58892887	58892908	chrX:58892887-58892908	0	AAGCATTCTCAGAAACTACTTT	1	2	2	AA2	-	.
chrX	58893108	58893133	chrX:58893108-58893133	0	GAACATGCCTTTTGATGGAGCAGTTT	2	2	6	AB1	-	.
chrX	58893925	58893946	chrX:58893925-58893946	0	AAGCATTCTCAGAAACTTCTTT	1	2	2	AA2	-	.
chrX	58894433	58894453	chrX:58894433-58894453	0	AAGCAAACTCAGAACATTCTT	1	2	1	AA2	-	.
chrX	58894774	58894795	chrX:58894774-58894795	0	AAGCATTCTCGGAAACTACTTT	1	2	2	AA2	-	.
chrX	58895166	58895191	chrX:58895166-58895191	0	GAACATGCCTTTTGATGGAGCAGTTT	2	2	6	AB1	-	.
chrX	58895982	58896003	chrX:58895982-58896003	0	AAGCATTCTCAGAAACTTCTTT	1	2	2	AA2	-	.
chrX	58896490	58896510	chrX:58896490-58896510	0	AAGCAAACTCAGAACATTCTT	1	2	1	AA2	-	.
chrX	58896831	58896852	chrX:58896831-58896852	0	AAGCATTCTCGGAAACTACTTT	1	2	2	AA2	-	.
chrX	58897002	58897023	chrX:58897002-58897023	0	AAGCATTCTCAGAAACTACTTT	1	2	2	AA2	-	.
chrX	58897223	58897248	chrX:58897223-58897248	0	GAACATGCCTTTTGATGGAGCAGTTT	2	2	6	AB1	-	.
chrX	58898039	58898060	chrX:58898039-58898060	0	AAGCATTCTCAGAAACTTCTTT	1	2	2	AA2	-	.
chrX	58898547	58898567	chrX:58898547-58898567	0	AAGCAAACTCAGAACATTCTT	1	2	1	AA2	-	.
chrX	58898888	58898909	chrX:58898888-58898909	0	AAGCATTCTCGGAAACTACTTT	1	2	2	AA2	-	.
chrX	58899059	58899080	chrX:58899059-58899080	0	AAGCATTCTCAGAAACTACTTT	1	2	2	AA2	-	.
chrX	58899280	58899305	chrX:58899280-58899305	0	GAACATGCCTTTTGATGGAGCAGTTT	2	2	6	AB1	-	.
chrX	58900096	58900117	chrX:58900096-58900117	0	AAGCATTCTCAGAAACTTCTTT	1	2	2	AA2	-	.
chrX	58900604	58900624	chrX:58900604-58900624	0	AAGCAAACTCAGAACATTCTT	1	2	1	AA2	-	.
chrX	58900945	58900966	chrX:58900945-58900966	0	AAGCATTCTCAGAAACTATTTT	1	2	2	AA2	-	.
chrX	58901116	58901137	chrX:58901116-58901137	0	AAGCATTCTCAGAAACTACTTT	1	2	2	AA2	-	.
chrX	58901337	58901362	chrX:58901337-58901362	0	GAACATGCCTTTTGATGGAGCAGTTT	2	2	6	AB1	-	.
chrX	58902154	58902175	chrX:58902154-58902175	0	AAGCATTCTCAGAAACTTCTTT	1	2	2	AA2	-	.
chrX	58902662	58902682	chrX:58902662-58902682	0	AAGCAAACTCAGAACATTCTT	1	2	1	AA2	-	.
chrX	58903003	58903024	chrX:58903003-58903024	0	AAGCATTCTCGGAAACTATTTT	1	2	2	AA2	-	.
chrX	58903395	58903420	chrX:58903395-58903420	0	GAACATGCCTTTTGATGGAGCAGTTT	2	2	6	AB1	-	.
chrX	58904211	58904232	chrX:58904211-58904232	0	AAGCATTCTCAGAAACTTCTTT	1	2	2	AA2	-	.
chrX	58904719	58904739	chrX:58904719-58904739	0	AAGCAAACTCAGAACATTCTT	1	2	1	AA2	-	.
chrX	58905060	58905081	chrX:58905060-58905081	0	AAGCATTCTCGGAAACTATTTT	1	2	2	AA2	-	.
chrX	58905231	58905252	chrX:58905231-58905252	0	AAGCATTCTCAGAAACTACTTT	1	2	2	AA2	-	.
chrX	58905570	58905590	chrX:58905570-58905590	0	AAGCAAACTCAGAACATTCTT	1	2	1	AA2	-	.
chrX	58905911	58905932	chrX:58905911-58905932	0	AAGCATTCTCGGAAACTACTTT	1	2	2	AA2	-	.
chrX	58906303	58906328	chrX:58906303-58906328	0	GAACATGCCTTTTGATGGAGCAGTTT	2	2	6	AB1	-	.
chrX	58907119	58907140	chrX:58907119-58907140	0	AAGCATTCTCAGAAACTTCTTT	1	2	2	AA2	-	.
chrX	58907627	58907647	chrX:58907627-58907647	0	AAGCAAACTCAGAACATTCTT	1	2	1	AA2	-	.
chrX	58907798	58907819	chrX:58907798-58907819	0	AAGCATTCTCAGAAACTACTTT	1	2	2	AA2	-	.
chrX	58908019	58908044	chrX:58908019-58908044	0	GAACATGCCTTTTGATGGAGCAGTTT	2	2	6	AB1	-	.
chrX	58908834	58908855	chrX:58908834-58908855	0	AAGCATTCTCAGAAACTTCTTT	1	2	2	AA2	-	.
chrX	58909342	58909362	chrX:58909342-58909362	0	AAGCAAACTCAGAACATTCTT	1	2	1	AA2	-	.
chrX	58909683	58909704	chrX:58909683-58909704	0	AAGCATTCTCGGAAACTACTTT	1	2	2	AA2	-	.
chrX	58909854	58909875	chrX:58909854-58909875	0	AAGCATTCTCAGAAACTACTTT	1	2	2	AA2	-	.
chrX	58910075	58910100	chrX:58910075-58910100	0	GAACATGCCTTTTCATGGAGCAGTTT	2	2	6	AB1	-	.
chrX	58910890	58910911	chrX:58910890-58910911	0	AAGCATTCTCAGAAACTTCTTT	1	2	2	AA2	-	.
chrX	58911398	58911418	chrX:58911398-58911418	0	AAGCAAACTCAGAACATTCTT	1	2	1	AA2	-	.
chrX	58911739	58911760	chrX:58911739-58911760	0	AAGCATTCTCGGAAACTACTTT	1	2	2	AA2	-	.
chrX	58911910	58911931	chrX:58911910-58911931	0	AAGCATTCTCAGAAACTACTTT	1	2	2	AA2	-	.
chrX	58912131	58912156	chrX:58912131-58912156	0	GAACATGCCTTTTCATGGAGCAGTTT	2	2	6	AB1	-	.
chrX	58912946	58912967	chrX:58912946-58912967	0	AAGCATTCTCAGAAACTTCTTT	1	2	2	AA2	-	.
chrX	58913454	58913474	chrX:58913454-58913474	0	AAGCAAACTCAGAACATTCTT	1	2	1	AA2	-	.
chrX	58913795	58913816	chrX:58913795-58913816	0	AAGCATTCTCGGAAACTACTTT	1	2	2	AA2	-	.
chrX	58913966	58913987	chrX:58913966-58913987	0	AAGCATTCTCAGAAACTACTTT	1	2	2	AA2	-	.
chrX	58914835	58914856	chrX:58914835-58914856	0	AAGCATTCTCAGAAACTTCTTT	1	2	2	AA2	-	.
chrX	58915343	58915363	chrX:58915343-58915363	0	AAGCAAACTCAGAACATTCTT	1	2	1	AA2	-	.
chrX	58915684	58915705	chrX:58915684-58915705	0	AAGCATTCTCGGAAACTACTTT	1	2	2	AA2	-	.
chrX	58916076	58916101	chrX:58916076-58916101	0	GAACATGCCTGTTGATGGAGCAGTTT	2	2	6	AB1	-	.
chrX	58916892	58916913	chrX:58916892-58916913	0	AAGCATTCTCAGAAACTTCTTT	1	2	2	AA2	-	.
chrX	58917400	58917420	chrX:58917400-58917420	0	AAGCAAACTCAGAACATTCTT	1	2	1	AA2	-	.
chrX	58917741	58917762	chrX:58917741-58917762	0	AAGCATTCTCGGAAACTATTTT	1	2	2	AA2	-	.
chrX	58917912	58917933	chrX:58917912-58917933	0	AAGCATTCTCAGAAACTACTTT	1	2	2	AA2	-	.
chrX	58918133	58918158	chrX:58918133-58918158	0	GAACATGCCTTTTGATGGAGCAGTTT	2	2	6	AB1	-	.
chrX	58918949	58918970	chrX:58918949-58918970	0	AAGCATTCTCAGAAACTTCTTT	1	2	2	AA2	-	.
chrX	58919457	58919477	chrX:58919457-58919477	0	AAGCAAACTCAGAACATTCTT	1	2	1	AA2	-	.
chrX	58919798	58919819	chrX:58919798-58919819	0	AAGCATTCTCGGAAACTATTTT	1	2	2	AA2	-	.
chrX	58919969	58919990	chrX:58919969-58919990	0	AAGCATTCTCAGAAACTACTTT	1	2	2	AA2	-	.
chrX	58920190	58920216	chrX:58920190-58920216	0	GAACATGCCTTTTGATGGAGCAGATTC	1	2	7	AB4	-	.
chrX	58921006	58921027	chrX:58921006-58921027	0	AAGCATTCTCAGAAACTTCTTT	1	2	2	AA2	-	.
chrX	58921514	58921534	chrX:58921514-58921534	0	AAGCAAACTCAGAACATTCTT	1	2	1	AA2	-	.
chrX	58921855	58921876	chrX:58921855-58921876	0	AAGCATTCTCGGAAACTATTTT	1	2	2	AA2	-	.
chrX	58922026	58922047	chrX:58922026-58922047	0	AAGCATTCTCAGAAACTACTTT	1	2	2	AA2	-	.
chrX	58922247	58922272	chrX:58922247-58922272	0	GAACATGCCTTTTGATGGAGCAGTTT	2	2	6	AB1	-	.
chrX	58923063	58923084	chrX:58923063-58923084	0	AAGCATTCTCAGAAACTTCTTT	1	2	2	AA2	-	.
chrX	58923571	58923591	chrX:58923571-58923591	0	AAGCAAACTCAGAACATTCTT	1	2	1	AA2	-	.
chrX	58923912	58923933	chrX:58923912-58923933	0	AAGCATTCTCGGAAACTACTTT	1	2	2	AA2	-	.
chrX	58924083	58924104	chrX:58924083-58924104	0	AAGCATTCTCAGAAACTACTTC	1	2	2	AA2	-	.
chrX	58924304	58924329	chrX:58924304-58924329	0	GAACATGCCTTTTGATGGAGCAGTTT	2	2	6	AB1	-	.
chrX	58925122	58925143	chrX:58925122-58925143	0	AAGCATTCTCAGAAACTTCTTT	1	2	2	AA2	-	.
chrX	58925630	58925650	chrX:58925630-58925650	0	AAGCAAACTCAGAACATTCTT	1	2	1	AA2	-	.
chrX	58925971	58925992	chrX:58925971-58925992	0	AAGCATTCTCGGAAACTATTTT	1	2	2	AA2	-	.
chrX	58926363	58926388	chrX:58926363-58926388	0	GAACATGCCTTTTGATGGAGCAGTTT	2	2	6	AB1	-	.
chrX	58927179	58927200	chrX:58927179-58927200	0	AAGCATTCTCAGAAACTTCTTT	1	2	2	AA2	-	.
chrX	58927687	58927707	chrX:58927687-58927707	0	AAGCAAACTCAGAACATTCTT	1	2	1	AA2	-	.
chrX	58928028	58928049	chrX:58928028-58928049	0	AAGCATTCTCGGAAACTACTTT	1	2	2	AA2	-	.
chrX	58928420	58928445	chrX:58928420-58928445	0	GAACATGCCTGTTGATGGAGCAGTTT	2	2	6	AB1	-	.
chrX	58929236	58929257	chrX:58929236-58929257	0	AAGCATTCTCAGAAACTTCTTT	1	2	2	AA2	-	.
chrX	58929744	58929764	chrX:58929744-58929764	0	AAGCAAACTCAGAACATTCTT	1	2	1	AA2	-	.
chrX	58930085	58930106	chrX:58930085-58930106	0	AAGCATTCTCGGAAACTATTTT	1	2	2	AA2	-	.
chrX	58930477	58930502	chrX:58930477-58930502	0	GAACATGCCTTTTGATGGAGCAGTTT	2	2	6	AB1	-	.
chrX	58931293	58931314	chrX:58931293-58931314	0	AAGCATTCTCAGAAACTTCTTT	1	2	2	AA2	-	.
chrX	58931801	58931821	chrX:58931801-58931821	0	AAGCAAACTCAGAACATTCTT	1	2	1	AA2	-	.
chrX	58932142	58932163	chrX:58932142-58932163	0	AAGCATTCTCGGAAACTACTTT	1	2	2	AA2	-	.
chrX	58932534	58932559	chrX:58932534-58932559	0	GAACATGCCTTTTGATGGAGCAGTTT	2	2	6	AB1	-	.
chrX	58933350	58933371	chrX:58933350-58933371	0	AAGCATTCTCAGAAACTTCTTT	1	2	2	AA2	-	.
chrX	58933858	58933878	chrX:58933858-58933878	0	AAGCAAACTCAGAACATTTTT	1	2	1	AA2	-	.
chrX	58934199	58934220	chrX:58934199-58934220	0	AAGCATTCTCGGAAACTACTTT	1	2	2	AA2	-	.
chrX	58934591	58934616	chrX:58934591-58934616	0	GAACATGCCTTTTGATGGAGCAGTTT	2	2	6	AB1	-	.
chrX	58935407	58935428	chrX:58935407-58935428	0	AAGCATTCTCAGAAACTTCTTT	1	2	2	AA2	-	.
chrX	58935915	58935935	chrX:58935915-58935935	0	AAGCAAACTCAGAACATTCTT	1	2	1	AA2	-	.
chrX	58936256	58936277	chrX:58936256-58936277	0	AAGCATTCTCGGAAACTATTTT	1	2	2	AA2	-	.
chrX	58936427	58936448	chrX:58936427-58936448	0	AAGCATTCTCAGAAACTACTTT	1	2	2	AA2	-	.
chrX	58936648	58936673	chrX:58936648-58936673	0	GAACATGCCTTTTGATGGAGCAGTTT	2	2	6	AB1	-	.
chrX	58937464	58937485	chrX:58937464-58937485	0	AAGCATTCTCAGAAACTTCTTT	1	2	2	AA2	-	.
chrX	58937972	58937992	chrX:58937972-58937992	0	AAGCAAACTCAGAACATTCTT	1	2	1	AA2	-	.
chrX	58938313	58938334	chrX:58938313-58938334	0	AAGCATTCTCGGAAACTACTTT	1	2	2	AA2	-	.
chrX	58938484	58938505	chrX:58938484-58938505	0	AAGCATTCTCAGAAACTACTTT	1	2	2	AA2	-	.
chrX	58939521	58939542	chrX:58939521-58939542	0	AAGCATTCTCAGAAACTTCTTT	1	2	2	AA2	-	.
chrX	58940029	58940049	chrX:58940029-58940049	0	AAGCAAACTCAGAACATTCTT	1	2	1	AA2	-	.
chrX	58940370	58940391	chrX:58940370-58940391	0	AAGCATTCTCGGAAACTACTTT	1	2	2	AA2	-	.
chrX	58940541	58940562	chrX:58940541-58940562	0	AAGCATTCTCAGAAACTACTTT	1	2	2	AA2	-	.
chrX	58940762	58940787	chrX:58940762-58940787	0	GAACATGCCTTTTGATGGAGCAGTTT	2	2	6	AB1	-	.
chrX	58941578	58941599	chrX:58941578-58941599	0	AAGCATTCTCAGAAACTTCTTT	1	2	2	AA2	-	.
chrX	58942087	58942107	chrX:58942087-58942107	0	AGGCAAACTCAGAACATTCTT	1	2	1	AA2	-	.
chrX	58942428	58942449	chrX:58942428-58942449	0	AAGCATTCTCGGAAACTACTTT	1	2	2	AA2	-	.
chrX	58942599	58942620	chrX:58942599-58942620	0	AAGCATTCTCAGAAACTACTTT	1	2	2	AA2	-	.
chrX	58942820	58942845	chrX:58942820-58942845	0	GAACATGCCTTTTGATGGAGCAGTTT	2	2	6	AB1	-	.
chrX	58943636	58943657	chrX:58943636-58943657	0	AAGCATTCTCAGAAACTTCTTT	1	2	2	AA2	-	.
chrX	58944144	58944164	chrX:58944144-58944164	0	AAGCAAACTCAGAACATTCTT	1	2	1	AA2	-	.
chrX	58944484	58944505	chrX:58944484-58944505	0	AAGCATTCTCGGAAACTATTTT	1	2	2	AA2	-	.
chrX	58944655	58944676	chrX:58944655-58944676	0	AAGCATTCTCAGAAACTACTTT	1	2	2	AA2	-	.
chrX	58944876	58944901	chrX:58944876-58944901	0	GAACATGCCTTTTGATGGAGCAGTTT	2	2	6	AB1	-	.
chrX	58945692	58945713	chrX:58945692-58945713	0	AAGCATTCTCAGAAACTTCTTT	1	2	2	AA2	-	.
chrX	58946200	58946220	chrX:58946200-58946220	0	AAGCAAACTCAGAACATTCTT	1	2	1	AA2	-	.
chrX	58946371	58946392	chrX:58946371-58946392	0	AAGCATTCTCAGAAACTACTTT	1	2	2	AA2	-	.
chrX	58946592	58946617	chrX:58946592-58946617	0	GAACATGCCTTTTCATGGAGCAGTTT	2	2	6	AB1	-	.
chrX	58947407	58947428	chrX:58947407-58947428	0	AAGCATTCTCAGAAACTTCTTT	1	2	2	AA2	-	.
chrX	58947914	58947934	chrX:58947914-58947934	0	AAGCAAACTCAGAACATTCTT	1	2	1	AA2	-	.
chrX	58948255	58948276	chrX:58948255-58948276	0	AAGCATTCTCGGAAACTACTTT	1	2	2	AA2	-	.
chrX	58948426	58948447	chrX:58948426-58948447	0	AAACATTCTCAGAAACTACTTT	1	2	2	AA2	-	.
chrX	58949463	58949484	chrX:58949463-58949484	0	AAGCATTCTCAGAAACTTCTTT	1	2	2	AA2	-	.
chrX	58949971	58949991	chrX:58949971-58949991	0	AAGCAAACTCAGAACATTCTT	1	2	1	AA2	-	.
chrX	58950312	58950333	chrX:58950312-58950333	0	AAGCATTCTCGGAAACTACTTT	1	2	2	AA2	-	.
chrX	58950704	58950729	chrX:58950704-58950729	0	GAACATGCCTTTTGATGGAGCAGTTT	2	2	6	AB1	-	.
chrX	58951520	58951541	chrX:58951520-58951541	0	AAGCATTCTCAGAAACTTCTTT	1	2	2	AA2	-	.
chrX	58952028	58952048	chrX:58952028-58952048	0	AAGCAAACTCAGAACATTCTT	1	2	1	AA2	-	.
chrX	58952369	58952390	chrX:58952369-58952390	0	AAGCATTCTCGGAAACTACTTT	1	2	2	AA2	-	.
chrX	58952540	58952561	chrX:58952540-58952561	0	AAGCATTCTCAGAAACTACTTT	1	2	2	AA2	-	.
chrX	58952761	58952786	chrX:58952761-58952786	0	GAACATGCCTTTTGATGGAGCAGTTT	2	2	6	AB1	-	.
chrX	58953577	58953598	chrX:58953577-58953598	0	AAGCATTCTCAGAAACTTCTTT	1	2	2	AA2	-	.
chrX	58954082	58954102	chrX:58954082-58954102	0	AAGCAAACTCAGAACATTCTT	1	2	1	AA2	-	.
chrX	58954423	58954444	chrX:58954423-58954444	0	AAGCATTCTCGGAAACTACTTT	1	2	2	AA2	-	.
chrX	58954594	58954615	chrX:58954594-58954615	0	AAGCATTCTCAGAAACTACTTT	1	2	2	AA2	-	.
chrX	58954815	58954840	chrX:58954815-58954840	0	GAACATGCCTTTTCATGGAGCAGTTT	2	2	6	AB1	-	.
chrX	58955631	58955652	chrX:58955631-58955652	0	AAGCATTCTCAGAAACTTCTTT	1	2	2	AA2	-	.
chrX	58956139	58956159	chrX:58956139-58956159	0	AAGCAAACTCAGAACATTCTT	1	2	1	AA2	-	.
chrX	58956480	58956501	chrX:58956480-58956501	0	AAGCATTCTCGGAAACTACTTT	1	2	2	AA2	-	.
chrX	58956872	58956897	chrX:58956872-58956897	0	GAACATGCCTTTTGATGGAGCAGTTT	2	2	6	AB1	-	.
chrX	58957688	58957709	chrX:58957688-58957709	0	AAGCATTCTCAGAAACTTCTTT	1	2	2	AA2	-	.
chrX	58958196	58958216	chrX:58958196-58958216	0	AAGCAAACTCAGAACATTCTT	1	2	1	AA2	-	.
chrX	58958537	58958558	chrX:58958537-58958558	0	AAGCAATCTCGGAAGCTATTTT	1	2	2	AA2	-	.
chrX	58958708	58958729	chrX:58958708-58958729	0	AAGCATTCTCAGAAACTACTTT	1	2	2	AA2	-	.
chrX	58958928	58958953	chrX:58958928-58958953	0	GAACATGCCTTTTGATGGAGCAGTTT	2	2	6	AB1	-	.
chrX	58959744	58959765	chrX:58959744-58959765	0	AAGCATTCTCAGAAACTTCTTT	1	2	2	AA2	-	.
chrX	58960252	58960272	chrX:58960252-58960272	0	AAGCAAACTCAGAACATTCTT	1	2	1	AA2	-	.
chrX	58960593	58960614	chrX:58960593-58960614	0	AAGCATTCTCGGAAACTATTTT	1	2	2	AA2	-	.
chrX	58960985	58961010	chrX:58960985-58961010	0	GAACATGCCTTTTGATGGAGCAGTTT	2	2	6	AB1	-	.
chrX	58961802	58961823	chrX:58961802-58961823	0	AAGCATTCTCAGAAACTTCTTT	1	2	2	AA2	-	.
chrX	58962310	58962330	chrX:58962310-58962330	0	AAGCAAACTCAGAACATTCTT	1	2	1	AA2	-	.
chrX	58962651	58962672	chrX:58962651-58962672	0	AAGCATTCTCGGAAACTACTTT	1	2	2	AA2	-	.
chrX	58963859	58963880	chrX:58963859-58963880	0	AAGCATTCTCAGAAACTTCTTT	1	2	2	AA2	-	.
chrX	58964367	58964387	chrX:58964367-58964387	0	AAGCAAACTCAGAACATTCTT	1	2	1	AA2	-	.
chrX	58964708	58964729	chrX:58964708-58964729	0	AAGCATTCTCGGAAACTACTTT	1	2	2	AA2	-	.
chrX	58964878	58964899	chrX:58964878-58964899	0	AAGCATTCTCAGAAACTACTTT	1	2	2	AA2	-	.
chrX	58965099	58965124	chrX:58965099-58965124	0	GAACATGCCTTTTGATGGAGCAGTTT	2	2	6	AB1	-	.
chrX	58966423	58966443	chrX:58966423-58966443	0	AAGCAAACTCAGAACATTCTT	1	2	1	AA2	-	.
chrX	58966594	58966615	chrX:58966594-58966615	0	AAGCATTCTCAGAAACTACTTT	1	2	2	AA2	-	.
chrX	58966815	58966841	chrX:58966815-58966841	0	GAACATGCCTTTTGATGGAGCAGATTC	1	2	7	AB4	-	.
chrX	58968139	58968159	chrX:58968139-58968159	0	AAGCAAACTCAGAACATTCTT	1	2	1	AA2	-	.
chrX	58968480	58968501	chrX:58968480-58968501	0	AAGCATTCTTGGAAACTATTTT	1	2	2	AA2	-	.
chrX	58968651	58968672	chrX:58968651-58968672	0	AAGCATTCTCAGAAACTACTTT	1	2	2	AA2	-	.
chrX	58968872	58968897	chrX:58968872-58968897	0	GAACATGCCTTTTGATGGAGCAGTTT	2	2	6	AB1	-	.
chrX	58970196	58970216	chrX:58970196-58970216	0	AAGCAAACTCAGAACATTCTT	1	2	1	AA2	-	.
chrX	58970537	58970558	chrX:58970537-58970558	0	AAGCATTCTCGGAAACTATTTT	1	2	2	AA2	-	.
chrX	58970708	58970729	chrX:58970708-58970729	0	AAGCATTCTCAGAAACTACTTT	1	2	2	AA2	-	.
chrX	58970929	58970954	chrX:58970929-58970954	0	GAACATGCCTTTTGATGGAGCAGTTT	2	2	6	AB1	-	.
chrX	58971745	58971766	chrX:58971745-58971766	0	AAGCATTCTCAGAAACTTCTTT	1	2	2	AA2	-	.
chrX	58972253	58972273	chrX:58972253-58972273	0	AAGCAAACTCAGAACATTCTT	1	2	1	AA2	-	.
chrX	58972594	58972615	chrX:58972594-58972615	0	AAGCATTCTCGGAAACTATTTT	1	2	2	AA2	-	.
chrX	58972815	58972840	chrX:58972815-58972840	0	GAACATGCCTTTTGATGGAGCAGTTT	2	2	6	AB1	-	.
chrX	58973632	58973653	chrX:58973632-58973653	0	AAGCATTCTCAGAAACTTCTTT	1	2	2	AA2	-	.
chrX	58974137	58974157	chrX:58974137-58974157	0	AAGCAAACTCAGAACATTCTT	1	2	1	AA2	-	.
chrX	58974478	58974499	chrX:58974478-58974499	0	AAGCATTCTCGGAAACTACTTT	1	2	2	AA2	-	.
chrX	58974870	58974895	chrX:58974870-58974895	0	GAACATGCCTGTTGATGGAGCAGTTT	2	2	6	AB1	-	.
chrX	58975686	58975707	chrX:58975686-58975707	0	AAGCATTCTCAGAAACTTCTTT	1	2	2	AA2	-	.
chrX	58976365	58976386	chrX:58976365-58976386	0	AAGCATTCTCAGAAACTACTTT	1	2	2	AA2	-	.
chrX	58976586	58976611	chrX:58976586-58976611	0	GAACATGCCTTTTGATGGAGCAGTTT	2	2	6	AB1	-	.
chrX	58977402	58977423	chrX:58977402-58977423	0	AAGCATTCTCAGAAACTTCTTT	1	2	2	AA2	-	.
chrX	58977910	58977930	chrX:58977910-58977930	0	AAGCAAACTCAGAACATTCTT	1	2	1	AA2	-	.
chrX	58978251	58978272	chrX:58978251-58978272	0	AAGCATTCTCGGAAACTACTTT	1	2	2	AA2	-	.
chrX	58978422	58978443	chrX:58978422-58978443	0	AAGCATTCTCAGAAACTACTTT	1	2	2	AA2	-	.
chrX	58978643	58978668	chrX:58978643-58978668	0	GAACATGCCTCTTGATGGAGCAGTTT	2	2	6	AB1	-	.
chrX	58979459	58979480	chrX:58979459-58979480	0	AAGCATTCTCAGAAACTTCTTT	1	2	2	AA2	-	.
chrX	58979967	58979987	chrX:58979967-58979987	0	AAGCAAACTCAGAACATTCTT	1	2	1	AA2	-	.
chrX	58980308	58980329	chrX:58980308-58980329	0	AAGCATTCTCGGAAACTACTTT	1	2	2	AA2	-	.
chrX	58980700	58980725	chrX:58980700-58980725	0	GAACATGCCTTTTGATGGAGCAGTTT	2	2	6	AB1	-	.
chrX	58981516	58981537	chrX:58981516-58981537	0	AAGCATTCTCAGAAACTTCTTT	1	2	2	AA2	-	.
chrX	58982024	58982044	chrX:58982024-58982044	0	AAGCAAACTCAGAACATTCTT	1	2	1	AA2	-	.
chrX	58982365	58982386	chrX:58982365-58982386	0	AAGCATTCTCGGAAACTATTTT	1	2	2	AA2	-	.
chrX	58982757	58982782	chrX:58982757-58982782	0	GAACATGCCTTTTGATGGAGCAGTTT	2	2	6	AB1	-	.
chrX	58983573	58983594	chrX:58983573-58983594	0	AAGCATTCTCAGAAACTTCTTT	1	2	2	AA2	-	.
chrX	58984081	58984101	chrX:58984081-58984101	0	AAGCAAACTCAGAACATTCTT	1	2	1	AA2	-	.
chrX	58984422	58984443	chrX:58984422-58984443	0	AAGCATTCTCGGAAACTACTTT	1	2	2	AA2	-	.
chrX	58984593	58984614	chrX:58984593-58984614	0	AAGCATTCTCAGAAACTACTTT	1	2	2	AA2	-	.
chrX	58984814	58984839	chrX:58984814-58984839	0	GAACATGCCTTTTGATGGAGCAGTTT	2	2	6	AB1	-	.
chrX	58985630	58985651	chrX:58985630-58985651	0	AAGCATTCTCAGAAACTTCTTT	1	2	2	AA2	-	.
chrX	58986138	58986158	chrX:58986138-58986158	0	AAGCAAACTCAGAACATTCTT	1	2	1	AA2	-	.
chrX	58986481	58986502	chrX:58986481-58986502	0	AAGCATTCTCGGAAACTACTTT	1	2	2	AA2	-	.
chrX	58987688	58987709	chrX:58987688-58987709	0	AAGCATTCTCAGAAACTTCTTT	1	2	2	AA2	-	.
chrX	58988197	58988217	chrX:58988197-58988217	0	AAGCAAACTCAGAACATTCTT	1	2	1	AA2	-	.
chrX	58988538	58988559	chrX:58988538-58988559	0	AAGCATTCTCGGAAACTACTTT	1	2	2	AA2	-	.
chrX	58988709	58988730	chrX:58988709-58988730	0	AAGCATTCTCAGAAACTACTTT	1	2	2	AA2	-	.
chrX	58989075	58989100	chrX:58989075-58989100	0	AAACTGCTCCATCAAAAGGCATGTTC	2	2	6	AB1	-	.
chrX	58990189	58990210	chrX:58990189-58990210	0	AAGCATTCTCAGAAACTTCTTT	1	2	2	AA2	-	.
chrX	58990697	58990717	chrX:58990697-58990717	0	AAGCAAACTCAGAACATTCTT	1	2	1	AA2	-	.
chrX	58991038	58991059	chrX:58991038-58991059	0	AAGCATTCTCGGAAACTACTTT	1	2	2	AA2	-	.
chrX	58991430	58991455	chrX:58991430-58991455	0	GAACATGCCTTTTGATGGAGCAGTTT	2	2	6	AB1	-	.
chrX	58992246	58992267	chrX:58992246-58992267	0	AAGCATTCTCAGAAACTTCTTT	1	2	2	AA2	-	.
chrX	58992754	58992774	chrX:58992754-58992774	0	AAGCAAACTCAGAACATTCTT	1	2	1	AA2	-	.
chrX	58993095	58993116	chrX:58993095-58993116	0	AAGCATTCTCGGAAACTACTTT	1	2	2	AA2	-	.
chrX	58993487	58993512	chrX:58993487-58993512	0	GAACATGCCTTTTGATGGAGCAGTTT	2	2	6	AB1	-	.
chrX	58994303	58994324	chrX:58994303-58994324	0	AAGCATTCTCAGAAACTTCTTT	1	2	2	AA2	-	.
chrX	58994811	58994831	chrX:58994811-58994831	0	AAGCAAACTCAGAACATTCTT	1	2	1	AA2	-	.
chrX	58995156	58995177	chrX:58995156-58995177	0	AAGCATTCTCGGAAACTACTTT	1	2	2	AA2	-	.
chrX	58995548	58995573	chrX:58995548-58995573	0	GAACATGCCTTTTGATGGAGCAGTTT	2	2	6	AB1	-	.
chrX	58996364	58996385	chrX:58996364-58996385	0	AAGCATTCTCAGAAACTTCTTT	1	2	2	AA2	-	.
chrX	58996872	58996892	chrX:58996872-58996892	0	AAGCAAACTCAGAACATTCTT	1	2	1	AA2	-	.
chrX	58997213	58997234	chrX:58997213-58997234	0	AAGCATTCTCGGAAACTACTTT	1	2	2	AA2	-	.
chrX	58997605	58997630	chrX:58997605-58997630	0	GAACATGCCTTTTGATGGAGCAGTTT	2	2	6	AB1	-	.
chrX	58998421	58998442	chrX:58998421-58998442	0	AAGCATTCTCAGAAACTTCTTT	1	2	2	AA2	-	.
chrX	58998929	58998949	chrX:58998929-58998949	0	AAGCAAACTCAGAACATTCTT	1	2	1	AA2	-	.
chrX	58999270	58999291	chrX:58999270-58999291	0	AAGCATTCTCGGAAACTACTTT	1	2	2	AA2	-	.
chrX	58999662	58999687	chrX:58999662-58999687	0	GAACATGCCTTTTGATGGAGCAGTTT	2	2	6	AB1	-	.
chrX	59000479	59000500	chrX:59000479-59000500	0	AAGCATTCTCAGAAACTTCTTT	1	2	2	AA2	-	.
chrX	59000987	59001007	chrX:59000987-59001007	0	AAGCAAACTCAGAACATTCTT	1	2	1	AA2	-	.
chrX	59001328	59001349	chrX:59001328-59001349	0	AAGCATTCTCGGAAACTACTTT	1	2	2	AA2	-	.
chrX	59001499	59001520	chrX:59001499-59001520	0	AAGCATTCTCAGAAACTACTTT	1	2	2	AA2	-	.
chrX	59001720	59001745	chrX:59001720-59001745	0	GAACATGCCTTTTGATGGAGCAGTTT	2	2	6	AB1	-	.
chrX	59002535	59002556	chrX:59002535-59002556	0	AAGCATTCTCAGAAACTTCTTT	1	2	2	AA2	-	.
chrX	59003043	59003063	chrX:59003043-59003063	0	AAGCAAACTCAGAACATTCTT	1	2	1	AA2	-	.
chrX	59003384	59003405	chrX:59003384-59003405	0	AAGCATTCTCGGAAACTACTTT	1	2	2	AA2	-	.
chrX	59003777	59003802	chrX:59003777-59003802	0	GAACATGCCTTTTGATGGAGCAGTTT	2	2	6	AB1	-	.
chrX	59004593	59004614	chrX:59004593-59004614	0	AAGCATTCTCAGAAACTTCTTT	1	2	2	AA2	-	.
chrX	59005101	59005121	chrX:59005101-59005121	0	AAGCAAACTCAGAACATTCTT	1	2	1	AA2	-	.
chrX	59005442	59005463	chrX:59005442-59005463	0	AAGCATTCTCGGAAACTACTTT	1	2	2	AA2	-	.
chrX	59005613	59005634	chrX:59005613-59005634	0	AAGCATTCTCAGAAACTACTTT	1	2	2	AA2	-	.
chrX	59005834	59005862	chrX:59005834-59005862	0	GAACATGCCTTTTGAGATGGGAGCAGTTT	2	2	9	AB1	-	.
chrX	59006653	59006674	chrX:59006653-59006674	0	AAGCATTCTCAGAAACTTCTTT	1	2	2	AA2	-	.
chrX	59007158	59007178	chrX:59007158-59007178	0	AAGCAAACTCAGAACATTCTT	1	2	1	AA2	-	.
chrX	59007498	59007519	chrX:59007498-59007519	0	AAGCATTCTCGGAAACTATTTT	1	2	2	AA2	-	.
chrX	59007669	59007690	chrX:59007669-59007690	0	AAGCATTCTCAGAAACTACTTT	1	2	2	AA2	-	.
chrX	59007890	59007915	chrX:59007890-59007915	0	GAACATGCCTTTTGATGGAGCAGTTT	2	2	6	AB1	-	.
chrX	59009215	59009235	chrX:59009215-59009235	0	AAGCAAACTCAGAACATTCTT	1	2	1	AA2	-	.
chrX	59009556	59009577	chrX:59009556-59009577	0	AAGCATTCTCGGAAACTACTTT	1	2	2	AA2	-	.
chrX	59010765	59010786	chrX:59010765-59010786	0	AAGCATTCTCAGAAACTTCTTT	1	2	2	AA2	-	.
chrX	59011273	59011293	chrX:59011273-59011293	0	AAGCAAACTCAGAACATTCTT	1	2	1	AA2	-	.
chrX	59011614	59011635	chrX:59011614-59011635	0	AAGCATTCTCGGAAACTACTTT	1	2	2	AA2	-	.
chrX	59012006	59012031	chrX:59012006-59012031	0	GAACATGCCTTTTGATGGAGCAGTTT	2	2	6	AB1	-	.
chrX	59012822	59012843	chrX:59012822-59012843	0	AAGCATTCTCAGAAACTTCTTT	1	2	2	AA2	-	.
chrX	59013330	59013350	chrX:59013330-59013350	0	AAGCAAACTCAGAACATTCTT	1	2	1	AA2	-	.
chrX	59013671	59013692	chrX:59013671-59013692	0	AAGCATTCTCGGAAACTACTTT	1	2	2	AA2	-	.
chrX	59013842	59013863	chrX:59013842-59013863	0	AAGCATTCTCAGAAACTACTTT	1	2	2	AA2	-	.
chrX	59014063	59014088	chrX:59014063-59014088	0	GAACATGCCTTTTGATGGAGCAGTTT	2	2	6	AB1	-	.
chrX	59014880	59014901	chrX:59014880-59014901	0	AAGCATTCTCAGAAACTTCTTT	1	2	2	AA2	-	.
chrX	59015388	59015408	chrX:59015388-59015408	0	AAGCAAACTCAGAACATTCTT	1	2	1	AA2	-	.
chrX	59015730	59015751	chrX:59015730-59015751	0	AAGCATTCTCGGAAACTACTTT	1	2	2	AA2	-	.
chrX	59015901	59015922	chrX:59015901-59015922	0	AAGCATTCTCAGAAACTACTTT	1	2	2	AA2	-	.
chrX	59016122	59016147	chrX:59016122-59016147	0	GAACATGCCTTTTGATGGAGCAGTTT	2	2	6	AB1	-	.
chrX	59016938	59016959	chrX:59016938-59016959	0	AAGCATTCTCAGAAACTTCTTT	1	2	2	AA2	-	.
chrX	59017446	59017466	chrX:59017446-59017466	0	AAGCAAACTCAGAACATTCTT	1	2	1	AA2	-	.
chrX	59017787	59017808	chrX:59017787-59017808	0	AAGCATTCTCGGAAACTACTTT	1	2	2	AA2	-	.
chrX	59018179	59018204	chrX:59018179-59018204	0	GAACATGCCTTTTGATGGAGCAGTTT	2	2	6	AB1	-	.
chrX	59018995	59019016	chrX:59018995-59019016	0	AAGCATTCTCAGAAACTTCTTT	1	2	2	AA2	-	.
chrX	59019503	59019523	chrX:59019503-59019523	0	AAGCAAACTCAGAACATTCTT	1	2	1	AA2	-	.
chrX	59019844	59019865	chrX:59019844-59019865	0	AAGCATTCTCGGAAACTACTTT	1	2	2	AA2	-	.
chrX	59020236	59020261	chrX:59020236-59020261	0	GAACATGCCTGTTGATGGAGCAGTTT	2	2	6	AB1	-	.
chrX	59021052	59021073	chrX:59021052-59021073	0	AAGCATTCTCAGAAACTTCTTT	1	2	2	AA2	-	.
chrX	59021560	59021580	chrX:59021560-59021580	0	AAGCAAACTCAGAACATTCTT	1	2	1	AA2	-	.
chrX	59021901	59021922	chrX:59021901-59021922	0	AAGCATTCTCGGAAACTATTTT	1	2	2	AA2	-	.
chrX	59022072	59022093	chrX:59022072-59022093	0	AAGCATTCTCAGAAACTACTTT	1	2	2	AA2	-	.
chrX	59022293	59022318	chrX:59022293-59022318	0	GAACATGCCTTTTGATGGAGCAGTTT	2	2	6	AB1	-	.
chrX	59023109	59023130	chrX:59023109-59023130	0	AAGCATTCTCAGAAACTTCTTT	1	2	2	AA2	-	.
chrX	59023617	59023637	chrX:59023617-59023637	0	AAGCAAACTCAGAACATTCTT	1	2	1	AA2	-	.
chrX	59023958	59023979	chrX:59023958-59023979	0	AAGCATTCTCGGAAACTACTTT	1	2	2	AA2	-	.
chrX	59024129	59024150	chrX:59024129-59024150	0	AAGCATTCTCAGAAACTACTTT	1	2	2	AA2	-	.
chrX	59024349	59024374	chrX:59024349-59024374	0	GAACATGCCTTTTGATGGAGCAGTTT	2	2	6	AB1	-	.
chrX	59025165	59025186	chrX:59025165-59025186	0	AAGCATTCTCAGAAACTTCTTT	1	2	2	AA2	-	.
chrX	59025673	59025693	chrX:59025673-59025693	0	AAGCAAACTCAGAACATTCTT	1	2	1	AA2	-	.
chrX	59026014	59026035	chrX:59026014-59026035	0	AAGCATTCTCGGAAACTACTTT	1	2	2	AA2	-	.
chrX	59026406	59026431	chrX:59026406-59026431	0	GAACATGCCTTTTGATGGAGCAGTTT	2	2	6	AB1	-	.
chrX	59027222	59027243	chrX:59027222-59027243	0	AAGCATTCTCAGAAACTTCTTT	1	2	2	AA2	-	.
chrX	59027730	59027750	chrX:59027730-59027750	0	AAGCAAACTCAGAACATTCTT	1	2	1	AA2	-	.
chrX	59028071	59028092	chrX:59028071-59028092	0	AAGCATTCTCGGAAACTACTTT	1	2	2	AA2	-	.
chrX	59028464	59028489	chrX:59028464-59028489	0	GAACATGCCTTTTGATGGAGCAGTTT	2	2	6	AB1	-	.
chrX	59029280	59029301	chrX:59029280-59029301	0	AAGCATTCTCAGAAACTTCTTT	1	2	2	AA2	-	.
chrX	59029785	59029805	chrX:59029785-59029805	0	AAGCAAACTCAGAACATTCTT	1	2	1	AA2	-	.
chrX	59030126	59030147	chrX:59030126-59030147	0	AAGCATTCTCGGAAACTACTTT	1	2	2	AA2	-	.
chrX	59030517	59030542	chrX:59030517-59030542	0	GAACATGCCTTTTGATGGAGCAGTTT	2	2	6	AB1	-	.
chrX	59031333	59031354	chrX:59031333-59031354	0	AAGCATTCTCAGAAACTTCTTT	1	2	2	AA2	-	.
chrX	59031841	59031861	chrX:59031841-59031861	0	AAGCAAACTCAGAACATTCTT	1	2	1	AA2	-	.
chrX	59032182	59032203	chrX:59032182-59032203	0	AAGCATTCTCGGAAACTACTTT	1	2	2	AA2	-	.
chrX	59032574	59032599	chrX:59032574-59032599	0	GAACATGCCTTTTGATGGAGCAGTTT	2	2	6	AB1	-	.
chrX	59033389	59033410	chrX:59033389-59033410	0	AAGCATTCTCAGAAACTTCTTT	1	2	2	AA2	-	.
chrX	59033898	59033918	chrX:59033898-59033918	0	AAGCAAACTCAGAACATTCTT	1	2	1	AA2	-	.
chrX	59034239	59034260	chrX:59034239-59034260	0	AAGCATTCTCGGAAACTACTTT	1	2	2	AA2	-	.
chrX	59034410	59034431	chrX:59034410-59034431	0	AAACATTCTCAGAAACTACTTT	1	2	2	AA2	-	.
chrX	59034631	59034656	chrX:59034631-59034656	0	GAACATGCCTTTTGATGGAGCAGTTT	2	2	6	AB1	-	.
chrX	59035447	59035468	chrX:59035447-59035468	0	AAGCATTCTCAGAAACTTCTTT	1	2	2	AA2	-	.
chrX	59035955	59035975	chrX:59035955-59035975	0	AAGCAAACTCAGAACATTCTT	1	2	1	AA2	-	.
chrX	59036296	59036317	chrX:59036296-59036317	0	AAGCAATCTCGGAAGCTATTTT	1	2	2	AA2	-	.
chrX	59036688	59036713	chrX:59036688-59036713	0	GAACATGCCTTTTGATGGAGCAGTTT	2	2	6	AB1	-	.
chrX	59037505	59037527	chrX:59037505-59037527	0	AAGCATTCTCAGCAAACTTCTTT	1	2	3	AA2	-	.
chrX	59038014	59038034	chrX:59038014-59038034	0	AAGCAAACTCAGAACATTCTT	1	2	1	AA2	-	.
chrX	59038355	59038376	chrX:59038355-59038376	0	AAGCATTCTCGGAAACTACTTT	1	2	2	AA2	-	.
chrX	59038747	59038772	chrX:59038747-59038772	0	GAACATGCCTTTTGATGGAGCAGTTT	2	2	6	AB1	-	.
chrX	59039564	59039585	chrX:59039564-59039585	0	AAGCATTCTCAGAAACTTCTTT	1	2	2	AA2	-	.
chrX	59040072	59040092	chrX:59040072-59040092	0	AAGCAAACTCAGAACATTCTT	1	2	1	AA2	-	.
chrX	59040413	59040434	chrX:59040413-59040434	0	AAGCATTCTCGGAAACTACTTT	1	2	2	AA2	-	.
chrX	59040584	59040605	chrX:59040584-59040605	0	AAGCATTCTCAGAAACTACTTT	1	2	2	AA2	-	.
chrX	59040805	59040830	chrX:59040805-59040830	0	GAACATGCCTTTTGATGGAGCAGTTT	2	2	6	AB1	-	.
chrX	59042130	59042150	chrX:59042130-59042150	0	AAGCAAACTCAGAACATTCTT	1	2	1	AA2	-	.
chrX	59042471	59042492	chrX:59042471-59042492	0	AAGCATTCTCGGAAACTACTTT	1	2	2	AA2	-	.
chrX	59042863	59042888	chrX:59042863-59042888	0	GAACATGCCTGTTGATGGAGCAGTTT	2	2	6	AB1	-	.
chrX	59043679	59043700	chrX:59043679-59043700	0	AAGCATTCTCAGAAACTTCTTT	1	2	2	AA2	-	.
chrX	59044187	59044207	chrX:59044187-59044207	0	AAGCAAACTCAGAACATTCTT	1	2	1	AA2	-	.
chrX	59044528	59044549	chrX:59044528-59044549	0	AAGCATTCTCGGAAACTACTTT	1	2	2	AA2	-	.
chrX	59044920	59044945	chrX:59044920-59044945	0	GAACATGCCTTTTGATGGAGCAGTTT	2	2	6	AB1	-	.
chrX	59046245	59046265	chrX:59046245-59046265	0	AAGCAAACTCAGAACATTCTT	1	2	1	AA2	-	.
chrX	59046586	59046607	chrX:59046586-59046607	0	AAGCATTCTCGGAAACTACTTT	1	2	2	AA2	-	.
chrX	59046978	59047003	chrX:59046978-59047003	0	GAACATGCCTTTTGATGGAGCAGTTT	2	2	6	AB1	-	.
chrX	59047794	59047815	chrX:59047794-59047815	0	AAGCATTCTCAGAAACTTCTTT	1	2	2	AA2	-	.
chrX	59048302	59048322	chrX:59048302-59048322	0	AAGCAAACTCAGAACATTCTT	1	2	1	AA2	-	.
chrX	59048643	59048664	chrX:59048643-59048664	0	AAGCATTCTCGGAAACTACTTT	1	2	2	AA2	-	.
chrX	59049035	59049060	chrX:59049035-59049060	0	GAACATGCCTTTTGATGGAGCAGTTT	2	2	6	AB1	-	.
chrX	59049851	59049872	chrX:59049851-59049872	0	AAGCATTCTCAGAAACTTCTTT	1	2	2	AA2	-	.
chrX	59050359	59050379	chrX:59050359-59050379	0	AAGCAAACTCAGAACATTCTT	1	2	1	AA2	-	.
chrX	59050700	59050721	chrX:59050700-59050721	0	AAGCATTCTCGGAAACTACTTT	1	2	2	AA2	-	.
chrX	59051092	59051117	chrX:59051092-59051117	0	GAACATGCCTGTTGATGGAGCAGTTT	2	2	6	AB1	-	.
chrX	59051908	59051929	chrX:59051908-59051929	0	AAGCATTCTCAGAAACTTCTTT	1	2	2	AA2	-	.
chrX	59052416	59052436	chrX:59052416-59052436	0	AAGCAAACTCAGAACATTCTT	1	2	1	AA2	-	.
chrX	59052757	59052778	chrX:59052757-59052778	0	AAGCATTCTCGGAAACTATTTT	1	2	2	AA2	-	.
chrX	59052928	59052949	chrX:59052928-59052949	0	AAGCATTCTCAGAAACTACTTT	1	2	2	AA2	-	.
chrX	59053149	59053174	chrX:59053149-59053174	0	GAACATGCCTTTTGATGGAGCAGTTT	2	2	6	AB1	-	.
chrX	59053965	59053986	chrX:59053965-59053986	0	AAGCATTCTCAGAAACTTCTTT	1	2	2	AA2	-	.
chrX	59054473	59054493	chrX:59054473-59054493	0	AAGCAAACTCGGAACATTCTT	1	2	1	AA2	-	.
chrX	59054814	59054835	chrX:59054814-59054835	0	AAGCATTCTCGGAAACTACTTT	1	2	2	AA2	-	.
chrX	59054985	59055006	chrX:59054985-59055006	0	AAGCATTCTCAGAAACTACTTT	1	2	2	AA2	-	.
chrX	59055206	59055231	chrX:59055206-59055231	0	GAACATGCCTTTTGATGGAGCAGTTT	2	2	6	AB1	-	.
chrX	59056701	59056722	chrX:59056701-59056722	0	AAGCATTCTCAGAAACTACTTT	1	2	2	AA2	-	.
chrX	59056922	59056947	chrX:59056922-59056947	0	GAACATGCCTTTTGATGGAGCAGTTT	2	2	6	AB1	-	.
chrX	59057737	59057758	chrX:59057737-59057758	0	AAGCATTCTCAGAAACTTCTTT	1	2	2	AA2	-	.
chrX	59058245	59058265	chrX:59058245-59058265	0	AAGCAAACTCAGAACATTCTT	1	2	1	AA2	-	.
chrX	59058586	59058607	chrX:59058586-59058607	0	AAGCATTCTCGGAAACTACTTT	1	2	2	AA2	-	.
chrX	59058978	59059003	chrX:59058978-59059003	0	GAACATGCCTTTTGATGGAGCAGTTT	2	2	6	AB1	-	.
chrX	59059794	59059815	chrX:59059794-59059815	0	AAGCATTCTCAGAAACTTCTTT	1	2	2	AA2	-	.
chrX	59060302	59060322	chrX:59060302-59060322	0	AAGCAAACTCAGAACATTCTT	1	2	1	AA2	-	.
chrX	59060643	59060664	chrX:59060643-59060664	0	AAGCATTCTCGGAAACTACTTT	1	2	2	AA2	-	.
chrX	59060814	59060835	chrX:59060814-59060835	0	AAGCATTCTCAGAAACTACTTT	1	2	2	AA2	-	.
chrX	59061035	59061060	chrX:59061035-59061060	0	GAACATGCCTTTTGATGGAGCAGTTT	2	2	6	AB1	-	.
chrX	59061851	59061872	chrX:59061851-59061872	0	AAGCATTCTCAGAAACTTCTTT	1	2	2	AA2	-	.
chrX	59062359	59062379	chrX:59062359-59062379	0	AAGCAAACTCAGAACATTCTT	1	2	1	AA2	-	.
chrX	59062700	59062721	chrX:59062700-59062721	0	AAGCATTCTCGGAAACTACTTT	1	2	2	AA2	-	.
chrX	59062871	59062892	chrX:59062871-59062892	0	AAGCATTCTCAGAAACTACTTT	1	2	2	AA2	-	.
chrX	59064416	59064436	chrX:59064416-59064436	0	AAGCAAACTCAGAACATTCTT	1	2	1	AA2	-	.
chrX	59065325	59065353	chrX:59065325-59065353	0	GAACATGCCTTTTGAGATGGGAGCAGTTT	2	2	9	AB1	-	.
chrX	59066144	59066165	chrX:59066144-59066165	0	AAGCATTCTCAGAAACTTCTTT	1	2	2	AA2	-	.
chrX	59066649	59066669	chrX:59066649-59066669	0	AAGCAAACTCAGAACATTCTT	1	2	1	AA2	-	.
chrX	59066990	59067011	chrX:59066990-59067011	0	AAGCATTCTCGGAAACTACTTT	1	2	2	AA2	-	.
chrX	59068199	59068220	chrX:59068199-59068220	0	AAGCATTCTCAGAAACTTCTTT	1	2	2	AA2	-	.
chrX	59068707	59068727	chrX:59068707-59068727	0	AAGCAAACTCAGAACATTCTT	1	2	1	AA2	-	.
chrX	59069048	59069069	chrX:59069048-59069069	0	AAGCATTCTCGGAAACTACTTT	1	2	2	AA2	-	.
chrX	59069219	59069240	chrX:59069219-59069240	0	AAGCATTCTCAGAAACTACTTT	1	2	2	AA2	-	.
chrX	59069439	59069464	chrX:59069439-59069464	0	GAACATGCCTTTTGATGGAGCAGTTT	2	2	6	AB1	-	.
chrX	59070257	59070278	chrX:59070257-59070278	0	AAGCATTCTCAGAAACTTCTTT	1	2	2	AA2	-	.
chrX	59070765	59070785	chrX:59070765-59070785	0	AAGCAAACTCAGAACATTCTT	1	2	1	AA2	-	.
chrX	59071106	59071127	chrX:59071106-59071127	0	AAGCATTCTCGGAAACTATTTT	1	2	2	AA2	-	.
chrX	59071277	59071298	chrX:59071277-59071298	0	AAGCATTCTCAGAAACTACTTT	1	2	2	AA2	-	.
chrX	59071498	59071523	chrX:59071498-59071523	0	GAACATGCCTTTTGATGGAGCAGTTT	2	2	6	AB1	-	.
chrX	59072315	59072336	chrX:59072315-59072336	0	AAGCATTCTCAGAAACTTCTTT	1	2	2	AA2	-	.
chrX	59072823	59072843	chrX:59072823-59072843	0	AAGCAAACTCAGAACATTCTT	1	2	1	AA2	-	.
chrX	59073164	59073185	chrX:59073164-59073185	0	AAGCATTCTCGGAAACTACTTT	1	2	2	AA2	-	.
chrX	59073576	59073601	chrX:59073576-59073601	0	GAACATGCCTGTTGATGGAGCAGTTT	2	2	6	AB1	-	.
chrX	59074393	59074414	chrX:59074393-59074414	0	AAGCATTCTCAGAAACTTCTTT	1	2	2	AA2	-	.
chrX	59074898	59074918	chrX:59074898-59074918	0	AAGCAAACTCAGAACATTCTT	1	2	1	AA2	-	.
chrX	59075239	59075260	chrX:59075239-59075260	0	AAGCATTCTCAGAAACTACTTT	1	2	2	AA2	-	.
chrX	59075631	59075656	chrX:59075631-59075656	0	GAACATGCCTTTTGATGGAGCAGTTT	2	2	6	AB1	-	.
chrX	59076447	59076468	chrX:59076447-59076468	0	AAGCATTCTCAGAAACTTCTTT	1	2	2	AA2	-	.
chrX	59076956	59076976	chrX:59076956-59076976	0	AAGCAAACTCAGAACATTCTT	1	2	1	AA2	-	.
chrX	59077297	59077318	chrX:59077297-59077318	0	AAGCATTCTCGGAAACTACTTT	1	2	2	AA2	-	.
chrX	59077689	59077714	chrX:59077689-59077714	0	GAACATGCCTTTTGATGGAGCAGTTT	2	2	6	AB1	-	.
chrX	59078505	59078526	chrX:59078505-59078526	0	AAGCATTCTCAGAAACTTCTTT	1	2	2	AA2	-	.
chrX	59079013	59079033	chrX:59079013-59079033	0	AAGCAAACTCAGAACATTCTT	1	2	1	AA2	-	.
chrX	59079354	59079375	chrX:59079354-59079375	0	AAGCATTCTCGGAAACTATTTT	1	2	2	AA2	-	.
chrX	59079525	59079546	chrX:59079525-59079546	0	AAGCATTCTCAGAAACTACTTT	1	2	2	AA2	-	.
chrX	59079746	59079771	chrX:59079746-59079771	0	GAACATGCCTTTTGATGGAGCAGTTT	2	2	6	AB1	-	.
chrX	59080562	59080583	chrX:59080562-59080583	0	AAGCATTCTCAGAAACTTCTTT	1	2	2	AA2	-	.
chrX	59081070	59081090	chrX:59081070-59081090	0	AAGCAAACTCAGAACATTCTT	1	2	1	AA2	-	.
chrX	59081415	59081436	chrX:59081415-59081436	0	AAGCATTCTCGGAAACTACTTT	1	2	2	AA2	-	.
chrX	59081586	59081607	chrX:59081586-59081607	0	AAGCATTCTCAGAAACTACTTT	1	2	2	AA2	-	.
chrX	59081807	59081832	chrX:59081807-59081832	0	GAACATGCCTTTTGATGGAGCAGTTT	2	2	6	AB1	-	.
chrX	59082623	59082644	chrX:59082623-59082644	0	AAGCATTCTCAGAAACTTCTTT	1	2	2	AA2	-	.
chrX	59083131	59083151	chrX:59083131-59083151	0	AAGCAAACTCAGAACATTCTT	1	2	1	AA2	-	.
chrX	59083473	59083494	chrX:59083473-59083494	0	AAGCATTCTCGGAAACTACTTT	1	2	2	AA2	-	.
chrX	59083644	59083665	chrX:59083644-59083665	0	AAGCATTCTCAGAAACTACTTT	1	2	2	AA2	-	.
chrX	59083865	59083890	chrX:59083865-59083890	0	GAACATGCCTTTTGATGGAGCAGTTT	2	2	6	AB1	-	.
chrX	59085189	59085209	chrX:59085189-59085209	0	AAGCAAACTCAGAACATTCTT	1	2	1	AA2	-	.
chrX	59085530	59085551	chrX:59085530-59085551	0	AAGCATTCTCGGAAACTATTTT	1	2	2	AA2	-	.
chrX	59085922	59085947	chrX:59085922-59085947	0	GAACATGCCTTTTGATGGAGCAGTTT	2	2	6	AB1	-	.
chrX	59086738	59086759	chrX:59086738-59086759	0	AAGCATTCTCAGAAACTTCTTT	1	2	2	AA2	-	.
chrX	59087246	59087266	chrX:59087246-59087266	0	AAGCAAACTCAGAACATTCTT	1	2	1	AA2	-	.
chrX	59087587	59087608	chrX:59087587-59087608	0	AAGCATTCTCGGAAACTATTTT	1	2	2	AA2	-	.
chrX	59087979	59088004	chrX:59087979-59088004	0	GAACATGCCTTTTGATGGAGCAGTTT	2	2	6	AB1	-	.
chrX	59088795	59088816	chrX:59088795-59088816	0	AAGCATTCTCAGAAACTTCTTT	1	2	2	AA2	-	.
chrX	59089303	59089323	chrX:59089303-59089323	0	AAGCAAACTCAGAACATTCTT	1	2	1	AA2	-	.
chrX	59089644	59089665	chrX:59089644-59089665	0	AAGCATTCTCGGAAACTACTTT	1	2	2	AA2	-	.
chrX	59089815	59089836	chrX:59089815-59089836	0	AAGCATTCTCAGAAACTACTTT	1	2	2	AA2	-	.
chrX	59090036	59090061	chrX:59090036-59090061	0	GAACATGCCTTTTGATGGAGCAGTTT	2	2	6	AB1	-	.
chrX	59090852	59090873	chrX:59090852-59090873	0	AAGCATTCTCAGAAACTTCTTT	1	2	2	AA2	-	.
chrX	59091360	59091380	chrX:59091360-59091380	0	AAGCAAACTCAGAACATTCTT	1	2	1	AA2	-	.
chrX	59091701	59091722	chrX:59091701-59091722	0	AAGCATTCTCGGAAACTACTTT	1	2	2	AA2	-	.
chrX	59091872	59091893	chrX:59091872-59091893	0	AAGCATTCTCAGAAACTACTTT	1	2	2	AA2	-	.
chrX	59092093	59092118	chrX:59092093-59092118	0	GAACATGCCTTTTGATGGAGCAGTTT	2	2	6	AB1	-	.
chrX	59092909	59092930	chrX:59092909-59092930	0	AAGCATTCTCAGAAACTTCTTT	1	2	2	AA2	-	.
chrX	59093417	59093437	chrX:59093417-59093437	0	AAGCAAACTCAGAACATTCTT	1	2	1	AA2	-	.
chrX	59093758	59093779	chrX:59093758-59093779	0	AAGCATTCTCGGAAACTACTTT	1	2	2	AA2	-	.
chrX	59094150	59094175	chrX:59094150-59094175	0	GAACATGCCTTTTGATGGAGCAGTTT	2	2	6	AB1	-	.
chrX	59094966	59094987	chrX:59094966-59094987	0	AAGCATTCTCAGAAACTTCTTT	1	2	2	AA2	-	.
chrX	59095474	59095494	chrX:59095474-59095494	0	AAGCAAACTCAGAACATTCTT	1	2	1	AA2	-	.
chrX	59095815	59095836	chrX:59095815-59095836	0	AAGCATTCTCGGAAACTACTTT	1	2	2	AA2	-	.
chrX	59096207	59096232	chrX:59096207-59096232	0	GAACATGCCTTTTGATGGAGCAGTTT	2	2	6	AB1	-	.
chrX	59097023	59097044	chrX:59097023-59097044	0	AAGCATTCTCAGAAACTTCTTT	1	2	2	AA2	-	.
chrX	59097531	59097551	chrX:59097531-59097551	0	AAGCAAACTCAGAACATTCTT	1	2	1	AA2	-	.
chrX	59097872	59097893	chrX:59097872-59097893	0	AAGCATTCTCGGAAACTACTTT	1	2	2	AA2	-	.
chrX	59098264	59098289	chrX:59098264-59098289	0	GAACATGCCTTTTGATGGAGCAGTTT	2	2	6	AB1	-	.
chrX	59099080	59099101	chrX:59099080-59099101	0	AAGCATTCTCAGAAACTTCTTT	1	2	2	AA2	-	.
chrX	59099588	59099608	chrX:59099588-59099608	0	AAGCAAACTCAGAACATTCTT	1	2	1	AA2	-	.
chrX	59099929	59099950	chrX:59099929-59099950	0	AAGCATTCTCGGAAACTACTTT	1	2	2	AA2	-	.
chrX	59100321	59100346	chrX:59100321-59100346	0	GAACATGCCTTTTGATGGAGCAGTTT	2	2	6	AB1	-	.
chrX	59101137	59101158	chrX:59101137-59101158	0	AAGCATTCTCAGAAACTTCTTT	1	2	2	AA2	-	.
chrX	59101647	59101667	chrX:59101647-59101667	0	AAGCAAACTCAGAACATTCTT	1	2	1	AA2	-	.
chrX	59101988	59102009	chrX:59101988-59102009	0	AAGCATTCTCGGAAACTACTTT	1	2	2	AA2	-	.
chrX	59103196	59103217	chrX:59103196-59103217	0	AAGCATTCTCAGAAACTTCTTT	1	2	2	AA2	-	.
chrX	59103704	59103724	chrX:59103704-59103724	0	AAGCAAACTCAGAACATTCTT	1	2	1	AA2	-	.
chrX	59104045	59104066	chrX:59104045-59104066	0	AAGCATTCTCGGAAACTACTTT	1	2	2	AA2	-	.
chrX	59104216	59104237	chrX:59104216-59104237	0	AAGCATTCTCAGAAACTACTTT	1	2	2	AA2	-	.
chrX	59104437	59104462	chrX:59104437-59104462	0	GAACATGCCTTTTGATGGAGCAGTTT	2	2	6	AB1	-	.
chrX	59105252	59105273	chrX:59105252-59105273	0	AAGCATTCTCAGAAACTTCTTT	1	2	2	AA2	-	.
chrX	59105760	59105780	chrX:59105760-59105780	0	AAGCAAACTCAGAACATTCTT	1	2	1	AA2	-	.
chrX	59106101	59106122	chrX:59106101-59106122	0	AAGCATTCTCGGAAACTACTTT	1	2	2	AA2	-	.
chrX	59106493	59106518	chrX:59106493-59106518	0	GAACATGCCTTTTCATGGAGCAGTTT	2	2	6	AB1	-	.
chrX	59107308	59107329	chrX:59107308-59107329	0	AAGCATTCTCAGAAACTTCTTT	1	2	2	AA2	-	.
chrX	59107816	59107836	chrX:59107816-59107836	0	AAGCAAACTCAGAACATTTTT	1	2	1	AA2	-	.
chrX	59108157	59108178	chrX:59108157-59108178	0	AAGCATTCTCGGAAACTACTTT	1	2	2	AA2	-	.
chrX	59108328	59108349	chrX:59108328-59108349	0	AAGCATTCTCAGAAACTACTTT	1	2	2	AA2	-	.
chrX	59108549	59108574	chrX:59108549-59108574	0	GAACATGCCTTTTGATGGAGCAGTTT	2	2	6	AB1	-	.
chrX	59109365	59109386	chrX:59109365-59109386	0	AAGCATTCTCAGAAACTTCTTT	1	2	2	AA2	-	.
chrX	59109873	59109893	chrX:59109873-59109893	0	AAGCAAACTCAGAACATTCTT	1	2	1	AA2	-	.
chrX	59110214	59110235	chrX:59110214-59110235	0	AAGCATTCTCGGAAACTACTTT	1	2	2	AA2	-	.
chrX	59110385	59110406	chrX:59110385-59110406	0	AAGCATTCTCAGAAACTACTTT	1	2	2	AA2	-	.
chrX	59110606	59110631	chrX:59110606-59110631	0	GAACATGCCTTTTCATGGAGCAGTTT	2	2	6	AB1	-	.
chrX	59111421	59111442	chrX:59111421-59111442	0	AAGCATTCTCAGAAACTTCTTT	1	2	2	AA2	-	.
chrX	59111929	59111949	chrX:59111929-59111949	0	AAGCAAACTCAGAACATTCTT	1	2	1	AA2	-	.
chrX	59112270	59112291	chrX:59112270-59112291	0	AAGCATTCTCGGAAACTACTTT	1	2	2	AA2	-	.
chrX	59112441	59112462	chrX:59112441-59112462	0	AAGCATTCTCAGAAACTACTTT	1	2	2	AA2	-	.
chrX	59112662	59112687	chrX:59112662-59112687	0	GAACATGCCTTTTCATGGAGCAGTTT	2	2	6	AB1	-	.
chrX	59113477	59113498	chrX:59113477-59113498	0	AAGCATTCTCAGAAACTTCTTT	1	2	2	AA2	-	.
chrX	59113985	59114005	chrX:59113985-59114005	0	AAGCAAACTCAGAACATTCTT	1	2	1	AA2	-	.
chrX	59114326	59114347	chrX:59114326-59114347	0	AAGCATTCTCGGAAACTACTTT	1	2	2	AA2	-	.
chrX	59114497	59114518	chrX:59114497-59114518	0	AAGCATTCTCAGAAACTACTTT	1	2	2	AA2	-	.
chrX	59114718	59114743	chrX:59114718-59114743	0	GAACATGCCTTTTGATGGAGCAGTTT	2	2	6	AB1	-	.
chrX	59116042	59116062	chrX:59116042-59116062	0	AAGCAAACTCAGAACATTCTT	1	2	1	AA2	-	.
chrX	59116383	59116404	chrX:59116383-59116404	0	AAGCATTCTCGGAAACTACTTT	1	2	2	AA2	-	.
chrX	59116775	59116800	chrX:59116775-59116800	0	GAACATGCCTTTTGATGGAGCAGTTT	2	2	6	AB1	-	.
chrX	59117591	59117612	chrX:59117591-59117612	0	AAGCATTCTCAGAAACTTCTTT	1	2	2	AA2	-	.
chrX	59118099	59118119	chrX:59118099-59118119	0	AAGCAAACTCAGAACATTTTT	1	2	1	AA2	-	.
chrX	59118440	59118461	chrX:59118440-59118461	0	AAGCATTCTCGGAAACTACTTT	1	2	2	AA2	-	.
chrX	59118611	59118632	chrX:59118611-59118632	0	AAGCATTCTCAGAAACTACTTT	1	2	2	AA2	-	.
chrX	59118832	59118857	chrX:59118832-59118857	0	GAACATGCCTTTTGATGGAGCAGTTT	2	2	6	AB1	-	.
chrX	59120156	59120176	chrX:59120156-59120176	0	AAGCAAACTCAGAACATTCTT	1	2	1	AA2	-	.
chrX	59120497	59120518	chrX:59120497-59120518	0	AAGCATTCTCGGAAACTATTTT	1	2	2	AA2	-	.
chrX	59120889	59120914	chrX:59120889-59120914	0	GAACATGCCTTTTGATGGAGCAGTTT	2	2	6	AB1	-	.
chrX	59121519	59121540	chrX:59121519-59121540	0	AAGCATTCTCAGAAACTTCTTT	1	2	2	AA2	-	.
chrX	59122027	59122047	chrX:59122027-59122047	0	AAGCAAACTCAGAACATTCTT	1	2	1	AA2	-	.
chrX	59122369	59122390	chrX:59122369-59122390	0	AAGCATTCTCGGAAACTATTTT	1	2	2	AA2	-	.
chrX	59122540	59122561	chrX:59122540-59122561	0	AAGCATTCTCAGAAACTACTTT	1	2	2	AA2	-	.
chrX	59122761	59122786	chrX:59122761-59122786	0	GAACATGCCTTTTGATGGAGCAGTTT	2	2	6	AB1	-	.
chrX	59123577	59123598	chrX:59123577-59123598	0	AAGCATTCTCAGAAACTTCTTT	1	2	2	AA2	-	.
chrX	59124082	59124102	chrX:59124082-59124102	0	AAGCAAACTCAGAACATTCTT	1	2	1	AA2	-	.
chrX	59124423	59124444	chrX:59124423-59124444	0	AAGCATTCTCGGAAACTACTTT	1	2	2	AA2	-	.
chrX	59124593	59124614	chrX:59124593-59124614	0	AAGCATTCTCAGAAACTACTTT	1	2	2	AA2	-	.
chrX	59124814	59124839	chrX:59124814-59124839	0	GAACATGCCTTTTGATGGAGCAGTTT	2	2	6	AB1	-	.
chrX	59125630	59125651	chrX:59125630-59125651	0	AAGCATTCTCAGAAACTTCTTT	1	2	2	AA2	-	.
chrX	59126138	59126158	chrX:59126138-59126158	0	AAGCAAACTCAGAACATTCTT	1	2	1	AA2	-	.
chrX	59126479	59126500	chrX:59126479-59126500	0	AAGCATTCTCGGAAACTACTTT	1	2	2	AA2	-	.
chrX	59126871	59126896	chrX:59126871-59126896	0	GAACATGCCTTTTGATGGAGCAGTTT	2	2	6	AB1	-	.
chrX	59127687	59127708	chrX:59127687-59127708	0	AAGCATTCTCAGAAACTTCTTT	1	2	2	AA2	-	.
chrX	59128195	59128215	chrX:59128195-59128215	0	AAGCAAACTCAGAACATTCTT	1	2	1	AA2	-	.
chrX	59128536	59128557	chrX:59128536-59128557	0	AAGCATTCTCGGAAACTACTTT	1	2	2	AA2	-	.
chrX	59128707	59128728	chrX:59128707-59128728	0	AAGCATTCTCAGAAACTACTTT	1	2	2	AA2	-	.
chrX	59129744	59129765	chrX:59129744-59129765	0	AAGCATTCTCAGAAACTTCTTT	1	2	2	AA2	-	.
chrX	59130252	59130272	chrX:59130252-59130272	0	AAGCAAACTCAGAACATTCTT	1	2	1	AA2	-	.
chrX	59130593	59130614	chrX:59130593-59130614	0	AAGCATTCTCGGAAACTACTTT	1	2	2	AA2	-	.
chrX	59130985	59131010	chrX:59130985-59131010	0	GAACATGCCTTTTGATGGAGCAGTTT	2	2	6	AB1	-	.
chrX	59131801	59131822	chrX:59131801-59131822	0	AAGCATTCTCAGAAACTTCTTT	1	2	2	AA2	-	.
chrX	59132650	59132671	chrX:59132650-59132671	0	AAGCATTCTCGGAAACTACTTT	1	2	2	AA2	-	.
chrX	59132821	59132842	chrX:59132821-59132842	0	AAGCATTCTCAGAAACTACTTT	1	2	2	AA2	-	.
chrX	59133042	59133070	chrX:59133042-59133070	0	GAACATGCCTTTTGAGATGGGAGCAGTTT	2	2	9	AB1	-	.
chrX	59133863	59133884	chrX:59133863-59133884	0	AAGCATTCTCAGAAACTTCTTT	1	2	2	AA2	-	.
chrX	59134371	59134391	chrX:59134371-59134391	0	AAGCAAACTCAGAACATTCTT	1	2	1	AA2	-	.
chrX	59134712	59134733	chrX:59134712-59134733	0	AAGCATTCTCGGAAACTACTTT	1	2	2	AA2	-	.
chrX	59135104	59135129	chrX:59135104-59135129	0	GAACATGCCTTTTGATGGAGCAGTTT	2	2	6	AB1	-	.
chrX	59135920	59135941	chrX:59135920-59135941	0	AAGCATTCTCAGAAACTTCTTT	1	2	2	AA2	-	.
chrX	59136428	59136448	chrX:59136428-59136448	0	AAGCAAACTCAGAACATTCTT	1	2	1	AA2	-	.
chrX	59136769	59136790	chrX:59136769-59136790	0	AAGCATTCTCGGAAACTACTTT	1	2	2	AA2	-	.
chrX	59136940	59136961	chrX:59136940-59136961	0	AAGCATTCTCAGAAACTACTTT	1	2	2	AA2	-	.
chrX	59137161	59137186	chrX:59137161-59137186	0	GAACATGCCTTTTGATGGAGCAGTTT	2	2	6	AB1	-	.
chrX	59137977	59137998	chrX:59137977-59137998	0	AAGCATTCTCAGAAACTTCTTT	1	2	2	AA2	-	.
chrX	59138485	59138505	chrX:59138485-59138505	0	AAGCAAACTCAGAACATTCTT	1	2	1	AA2	-	.
chrX	59138826	59138847	chrX:59138826-59138847	0	AAGCATTCTCGGAAACTACTTT	1	2	2	AA2	-	.
chrX	59138996	59139017	chrX:59138996-59139017	0	AAGCATTCTCAGAAACTACTTT	1	2	2	AA2	-	.
chrX	59139217	59139242	chrX:59139217-59139242	0	GAACATGCCTTTTGATGGAGCAGTTT	2	2	6	AB1	-	.
chrX	59140034	59140055	chrX:59140034-59140055	0	AAGCATTCTCAGAAACTTCTTT	1	2	2	AA2	-	.
chrX	59140542	59140562	chrX:59140542-59140562	0	AAGCAAACTCAGAACATTCTT	1	2	1	AA2	-	.
chrX	59140883	59140904	chrX:59140883-59140904	0	AAGCATTCTCGGAAACTACTTT	1	2	2	AA2	-	.
chrX	59141053	59141074	chrX:59141053-59141074	0	AAGCATTCTCAGAAACTACTTT	1	2	2	AA2	-	.
chrX	59141274	59141299	chrX:59141274-59141299	0	GAACATGCCTTTTGATGGAGCAGTTT	2	2	6	AB1	-	.
chrX	59142090	59142111	chrX:59142090-59142111	0	AAGCATTCTCAGAAACTTCTTT	1	2	2	AA2	-	.
chrX	59142598	59142618	chrX:59142598-59142618	0	AAGCAAACTCAGAACATTCTT	1	2	1	AA2	-	.
chrX	59142939	59142960	chrX:59142939-59142960	0	AAGCATTCTCGGAAACTACTTT	1	2	2	AA2	-	.
chrX	59143331	59143356	chrX:59143331-59143356	0	GAACATGCCTTTTGATGGAGCAGTTT	2	2	6	AB1	-	.
chrX	59144147	59144168	chrX:59144147-59144168	0	AAGCATTCTCAGAAACTTCTTT	1	2	2	AA2	-	.
chrX	59144652	59144672	chrX:59144652-59144672	0	AAGCAAACTCAGAACATTCTT	1	2	1	AA2	-	.
chrX	59144993	59145014	chrX:59144993-59145014	0	AAGCATTCTCGGAAACTACTTT	1	2	2	AA2	-	.
chrX	59146202	59146223	chrX:59146202-59146223	0	AAGCATTCTCAGAAACTTCTTT	1	2	2	AA2	-	.
chrX	59146710	59146730	chrX:59146710-59146730	0	AAGCAAACTCAGAACATTCTT	1	2	1	AA2	-	.
chrX	59146881	59146902	chrX:59146881-59146902	0	AAGCATTCTCAGAAACTACTTT	1	2	2	AA2	-	.
chrX	59147102	59147127	chrX:59147102-59147127	0	GAACATGCCTTTTGATGGAGCAGTTT	2	2	6	AB1	-	.
chrX	59147918	59147939	chrX:59147918-59147939	0	AAGCATTCTCAGAAACTTCTTT	1	2	2	AA2	-	.
chrX	59148426	59148446	chrX:59148426-59148446	0	AAGCAAACTCAGAACATTCTT	1	2	1	AA2	-	.
chrX	59148767	59148788	chrX:59148767-59148788	0	AAGCATTCTCGGAAACTACTTT	1	2	2	AA2	-	.
chrX	59148938	59148959	chrX:59148938-59148959	0	AAGCATTCTCAGAAACTACTTT	1	2	2	AA2	-	.
chrX	59149159	59149184	chrX:59149159-59149184	0	GAACATGCCTTTTGATGGAGCAGTTT	2	2	6	AB1	-	.
chrX	59149975	59149996	chrX:59149975-59149996	0	AAGCATTCTCAGAAACTTCTTT	1	2	2	AA2	-	.
chrX	59150483	59150503	chrX:59150483-59150503	0	AAGCAAACTCAGAACATTCTT	1	2	1	AA2	-	.
chrX	59150824	59150845	chrX:59150824-59150845	0	AAGCATTCTCGGAAACTACTTT	1	2	2	AA2	-	.
chrX	59150995	59151016	chrX:59150995-59151016	0	AAGCATTCTCAGAAACTACTTT	1	2	2	AA2	-	.
chrX	59151216	59151241	chrX:59151216-59151241	0	GAACATGCCTTTTGATGGAGCAGTTT	2	2	6	AB1	-	.
chrX	59152540	59152560	chrX:59152540-59152560	0	AAGCAAACTCAGAACATTCTT	1	2	1	AA2	-	.
chrX	59152881	59152902	chrX:59152881-59152902	0	AAGCATTCTCGGAAACTATTTT	1	2	2	AA2	-	.
chrX	59153052	59153073	chrX:59153052-59153073	0	AAGCATTCTCAGAAACTACTTT	1	2	2	AA2	-	.
chrX	59153273	59153298	chrX:59153273-59153298	0	GAACATGCCTTTTGATGGAGCAGTTT	2	2	6	AB1	-	.
chrX	59154089	59154110	chrX:59154089-59154110	0	AAGCATTCTCAGAAACTTCTTT	1	2	2	AA2	-	.
chrX	59154599	59154619	chrX:59154599-59154619	0	AAGCAAACTCAGAACATTCTT	1	2	1	AA2	-	.
chrX	59154940	59154961	chrX:59154940-59154961	0	AAGCATTCTCGGAAACTACTTT	1	2	2	AA2	-	.
chrX	59155332	59155357	chrX:59155332-59155357	0	GAACATGCCTTTTGATGGAGCAGTTT	2	2	6	AB1	-	.
chrX	59156656	59156676	chrX:59156656-59156676	0	AAGCAAACTCAGAACATTCTT	1	2	1	AA2	-	.
chrX	59156998	59157019	chrX:59156998-59157019	0	AAGCATTCTCGGAAACTACTTT	1	2	2	AA2	-	.
chrX	59157169	59157190	chrX:59157169-59157190	0	AAGCATTCTCAGAAACTACTTT	1	2	2	AA2	-	.
chrX	59157390	59157415	chrX:59157390-59157415	0	GAACATGCCTTTTGATGGAGCAGTTT	2	2	6	AB1	-	.
chrX	59158207	59158228	chrX:59158207-59158228	0	AAGCATTCTCAGAAACTTCTTT	1	2	2	AA2	-	.
chrX	59158715	59158735	chrX:59158715-59158735	0	AAGCAAACTCAGAACATTCTT	1	2	1	AA2	-	.
chrX	59159056	59159077	chrX:59159056-59159077	0	AAGCATTCTCGGAAACTACTTT	1	2	2	AA2	-	.
chrX	59159448	59159473	chrX:59159448-59159473	0	GAACATGCCTGTTGATGGAGCAGTTT	2	2	6	AB1	-	.
chrX	59160264	59160285	chrX:59160264-59160285	0	AAACATTCTCAGAAACTTCTTT	1	2	2	AA2	-	.
chrX	59160772	59160792	chrX:59160772-59160792	0	AAGCAAACTCAGAACATTCTT	1	2	1	AA2	-	.
chrX	59161113	59161134	chrX:59161113-59161134	0	AAGCATTCTCGGAAACTACTTT	1	2	2	AA2	-	.
chrX	59161506	59161531	chrX:59161506-59161531	0	GAACATGCCTTTTGATGGAGCAGTTT	2	2	6	AB1	-	.
chrX	59162322	59162343	chrX:59162322-59162343	0	AAGCATTCTCAGAAACTTCTTT	1	2	2	AA2	-	.
chrX	59162830	59162850	chrX:59162830-59162850	0	AAGCAAACTCAGAACATTCTT	1	2	1	AA2	-	.
chrX	59163171	59163192	chrX:59163171-59163192	0	AAGCATTCTCGGAAACTACTTT	1	2	2	AA2	-	.
chrX	59163563	59163588	chrX:59163563-59163588	0	GAACATGCCTGTTGATGGAGCAGTTT	2	2	6	AB1	-	.
chrX	59164379	59164400	chrX:59164379-59164400	0	AAGCATTCTCAGAAACTTCTTT	1	2	2	AA2	-	.
chrX	59164887	59164907	chrX:59164887-59164907	0	AAGCAAACTCAGAACATTCTT	1	2	1	AA2	-	.
chrX	59165228	59165249	chrX:59165228-59165249	0	AAGCATTCTCGGAAACTATTTT	1	2	2	AA2	-	.
chrX	59165620	59165645	chrX:59165620-59165645	0	GAACATGCCTTGTGATGGAGCAGTTT	2	2	6	AB1	-	.
chrX	59166436	59166457	chrX:59166436-59166457	0	AAGCATTCTCAGAAACTTCTTT	1	2	2	AA2	-	.
chrX	59166944	59166964	chrX:59166944-59166964	0	AAGCAAACTCAGAACATTCTT	1	2	1	AA2	-	.
chrX	59167285	59167306	chrX:59167285-59167306	0	AAGCATTCTCGGAAACTACTTT	1	2	2	AA2	-	.
chrX	59167677	59167702	chrX:59167677-59167702	0	GAACATGCCTTTTGATGGAGCAGTTT	2	2	6	AB1	-	.
chrX	59168493	59168514	chrX:59168493-59168514	0	AAGCATTCTCAGAAACTTCTTT	1	2	2	AA2	-	.
chrX	59169001	59169021	chrX:59169001-59169021	0	AAGCAAACTCAGAACATTCTT	1	2	1	AA2	-	.
chrX	59169342	59169363	chrX:59169342-59169363	0	AAGCATTCTCGGAAACTACTTT	1	2	2	AA2	-	.
chrX	59169734	59169759	chrX:59169734-59169759	0	GAACATGCCTTTTGATGGAGCAGTTT	2	2	6	AB1	-	.
chrX	59170551	59170572	chrX:59170551-59170572	0	AAGCATTCTCAGAAACTTCTTT	1	2	2	AA2	-	.
chrX	59171059	59171079	chrX:59171059-59171079	0	AAGCAAACTCAGAACATTCTT	1	2	1	AA2	-	.
chrX	59171400	59171421	chrX:59171400-59171421	0	AAGCATTCTCGGAAACTATTTT	1	2	2	AA2	-	.
chrX	59171571	59171592	chrX:59171571-59171592	0	AAGCATTCTCAGAAACTACTTT	1	2	2	AA2	-	.
chrX	59171792	59171817	chrX:59171792-59171817	0	GAACATGCCTTTTGATGGAGCAGTTT	2	2	6	AB1	-	.
chrX	59172608	59172629	chrX:59172608-59172629	0	AAGCATTCTCAGAAACTTCTTT	1	2	2	AA2	-	.
chrX	59173116	59173136	chrX:59173116-59173136	0	AAGCAAACTCAGAACATTCTT	1	2	1	AA2	-	.
chrX	59173457	59173478	chrX:59173457-59173478	0	AAGCATTCTCGGAAACTACTTT	1	2	2	AA2	-	.
chrX	59173627	59173648	chrX:59173627-59173648	0	AAGCATTCTCAGAGACTACTTT	1	2	2	AA2	-	.
chrX	59173848	59173873	chrX:59173848-59173873	0	GAACATGCCTTTTGATGGAGCAGTTT	2	2	6	AB1	-	.
chrX	59174664	59174685	chrX:59174664-59174685	0	AAGCATTCTCAGAAACTTCTTT	1	2	2	AA2	-	.
chrX	59175172	59175192	chrX:59175172-59175192	0	AAGCAAACTCAGAACATTCTT	1	2	1	AA2	-	.
chrX	59175513	59175534	chrX:59175513-59175534	0	AAGCATTCTCGGAAACTACTTT	1	2	2	AA2	-	.
chrX	59175684	59175705	chrX:59175684-59175705	0	AAGCATTCTCAGAAACTACTTT	1	2	2	AA2	-	.
chrX	59175905	59175930	chrX:59175905-59175930	0	GAACATGCCTTTTCATGGAGCAGTTT	2	2	6	AB1	-	.
chrX	59176720	59176741	chrX:59176720-59176741	0	AAGCATTCTCAGAAACTTCTTT	1	2	2	AA2	-	.
chrX	59177228	59177248	chrX:59177228-59177248	0	AAGCAAACTCAGAACATTCTT	1	2	1	AA2	-	.
chrX	59177569	59177590	chrX:59177569-59177590	0	AAGCATTCTCGGAAACTACTTT	1	2	2	AA2	-	.
chrX	59177961	59177986	chrX:59177961-59177986	0	GAACATGCCTTTTGATGGAGCAGTTT	2	2	6	AB1	-	.
chrX	59179285	59179305	chrX:59179285-59179305	0	AAGCAAACTCAGAACATTCTT	1	2	1	AA2	-	.
chrX	59179626	59179647	chrX:59179626-59179647	0	AAGCATTCTCGGAAACTATTTT	1	2	2	AA2	-	.
chrX	59180018	59180043	chrX:59180018-59180043	0	GAACATGCCTTTTGATGGAGCAGTTT	2	2	6	AB1	-	.
chrX	59180834	59180855	chrX:59180834-59180855	0	AAGCATTCTCAGAAACTTCTTT	1	2	2	AA2	-	.
chrX	59181342	59181362	chrX:59181342-59181362	0	AAGCAAACTCAGAACATTCTT	1	2	1	AA2	-	.
chrX	59181683	59181704	chrX:59181683-59181704	0	AAGCATTCTCGGAAACTACTTT	1	2	2	AA2	-	.
chrX	59182075	59182100	chrX:59182075-59182100	0	GAACATGCCTTTTGATGGAGCAGTTT	2	2	6	AB1	-	.
chrX	59182891	59182912	chrX:59182891-59182912	0	AAGCATTCTCAGAAACTTCTTT	1	2	2	AA2	-	.
chrX	59183399	59183419	chrX:59183399-59183419	0	AAGCAAACTCAGAACATTCTT	1	2	1	AA2	-	.
chrX	59183740	59183761	chrX:59183740-59183761	0	AAGCATTCTCGGAAACTACTTT	1	2	2	AA2	-	.
chrX	59184132	59184157	chrX:59184132-59184157	0	GAACATGCCTTTTGATGGAGCAGTTT	2	2	6	AB1	-	.
chrX	59184949	59184970	chrX:59184949-59184970	0	AAGCATTCTCAGAAACTTCTTT	1	2	2	AA2	-	.
chrX	59185457	59185477	chrX:59185457-59185477	0	AAGCAAACTCAGAACATTCTT	1	2	1	AA2	-	.
chrX	59185798	59185819	chrX:59185798-59185819	0	AAGCAATCTCGGAAACTACTTT	1	2	2	AA2	-	.
chrX	59185969	59185991	chrX:59185969-59185991	0	AAGCATTCTCAGTAAACTACTTT	1	2	3	AA2	-	.
chrX	59186191	59186216	chrX:59186191-59186216	0	GAACATGCCTTTTGATGGAGCAGTTT	2	2	6	AB1	-	.
chrX	59187007	59187028	chrX:59187007-59187028	0	AAGCATTCTCAGAAACTTCTTT	1	2	2	AA2	-	.
chrX	59187515	59187535	chrX:59187515-59187535	0	AAGCAAACTCAGAACATTCTT	1	2	1	AA2	-	.
chrX	59187856	59187877	chrX:59187856-59187877	0	AAGCATTCTCGGAAACTACTTT	1	2	2	AA2	-	.
chrX	59188248	59188273	chrX:59188248-59188273	0	GAACATGCCTTTTGATGGAGCAGTTT	2	2	6	AB1	-	.
chrX	59189064	59189085	chrX:59189064-59189085	0	AAGCATTCTCAGAAACTTCTTT	1	2	2	AA2	-	.
chrX	59189572	59189592	chrX:59189572-59189592	0	AAGCAAACTCAGAACATTCTT	1	2	1	AA2	-	.
chrX	59189913	59189934	chrX:59189913-59189934	0	AAGCATTCTCGGAAACTACTTT	1	2	2	AA2	-	.
chrX	59190084	59190105	chrX:59190084-59190105	0	AAGCATTCTCAGAAACTACTTT	1	2	2	AA2	-	.
chrX	59190305	59190330	chrX:59190305-59190330	0	GAACATGCCTTTTGATGGAGCAGTTT	2	2	6	AB1	-	.
chrX	59191121	59191142	chrX:59191121-59191142	0	AAGCATTCTCAGAAACTTCTTT	1	2	2	AA2	-	.
chrX	59191629	59191649	chrX:59191629-59191649	0	AAGCAAACTCAGAACATTCTT	1	2	1	AA2	-	.
chrX	59191970	59191991	chrX:59191970-59191991	0	AAGCATTCTCGGAAACTATTTT	1	2	2	AA2	-	.
chrX	59192141	59192162	chrX:59192141-59192162	0	AAGCATTCTCAGAAACTACTTT	1	2	2	AA2	-	.
chrX	59192362	59192387	chrX:59192362-59192387	0	GAACATGCCTTTTGATGGAGCAGTTT	2	2	6	AB1	-	.
chrX	59193178	59193199	chrX:59193178-59193199	0	AAGCATTCTCAGAAACTTCTTT	1	2	2	AA2	-	.
chrX	59193686	59193706	chrX:59193686-59193706	0	AAGCAAACTCAGAACATTCTT	1	2	1	AA2	-	.
chrX	59194027	59194048	chrX:59194027-59194048	0	AAGCATTCTCGGAAACTACTTT	1	2	2	AA2	-	.
chrX	59194198	59194219	chrX:59194198-59194219	0	AAGCATTCTCAGAAACTACTTT	1	2	2	AA2	-	.
chrX	59194418	59194443	chrX:59194418-59194443	0	GAACATGCCTTTTGATGGAGCAGTTT	2	2	6	AB1	-	.
chrX	59195234	59195255	chrX:59195234-59195255	0	AAGCATTCTCAGAAACTTCTTT	1	2	2	AA2	-	.
chrX	59195739	59195759	chrX:59195739-59195759	0	AAGCAAACTCAGAACATTCTT	1	2	1	AA2	-	.
chrX	59196080	59196101	chrX:59196080-59196101	0	AAGCATTCTCGGAAACTACTTT	1	2	2	AA2	-	.
chrX	59196472	59196497	chrX:59196472-59196497	0	GAACATGCCTTTTGATGGAGCAGTTT	2	2	6	AB1	-	.
chrX	59197288	59197309	chrX:59197288-59197309	0	AAGCATTCTCAGAAACTTCTTT	1	2	2	AA2	-	.
chrX	59197796	59197816	chrX:59197796-59197816	0	AAGCAAACTCAGAACATTCTT	1	2	1	AA2	-	.
chrX	59198137	59198158	chrX:59198137-59198158	0	AAGCATTCTCGGAAACTATTTT	1	2	2	AA2	-	.
chrX	59198308	59198329	chrX:59198308-59198329	0	AAGCATTCTCAGAAACTACTTT	1	2	2	AA2	-	.
chrX	59198529	59198554	chrX:59198529-59198554	0	GAACATGCCTTTTGATGGAGCAGTTT	2	2	6	AB1	-	.
chrX	59199345	59199366	chrX:59199345-59199366	0	AAGCATTCTCAGAAACTTCTTT	1	2	2	AA2	-	.
chrX	59199853	59199873	chrX:59199853-59199873	0	AAGCAAACTCAGAACATTCTT	1	2	1	AA2	-	.
chrX	59200194	59200215	chrX:59200194-59200215	0	AAGCATTCTCGGAAACTACTTT	1	2	2	AA2	-	.
chrX	59200586	59200611	chrX:59200586-59200611	0	GAACATGCCTTTTGATGGAGCAGTTT	2	2	6	AB1	-	.
chrX	59201402	59201423	chrX:59201402-59201423	0	AAGCATTCTCAGAAACTTCTTT	1	2	2	AA2	-	.
chrX	59201910	59201930	chrX:59201910-59201930	0	AAGCAAACTCAGAACATTCTT	1	2	1	AA2	-	.
chrX	59202251	59202272	chrX:59202251-59202272	0	AAGCATTCTCGGAAACTACTTT	1	2	2	AA2	-	.
chrX	59202643	59202668	chrX:59202643-59202668	0	GAACATGCCTTTTGATGGAGCAGTTT	2	2	6	AB1	-	.
chrX	59203459	59203480	chrX:59203459-59203480	0	AAGCATTCTCAGAAACTTCTTT	1	2	2	AA2	-	.
chrX	59203967	59203987	chrX:59203967-59203987	0	AAGCAAACTCAGAACATTCTT	1	2	1	AA2	-	.
chrX	59204308	59204329	chrX:59204308-59204329	0	AAGCATTCTCGGAAACTATTTT	1	2	2	AA2	-	.
chrX	59204700	59204725	chrX:59204700-59204725	0	GAACATGCCTTTTGATGGAGCAGTTT	2	2	6	AB1	-	.
chrX	59205516	59205537	chrX:59205516-59205537	0	AAGCATTCTCAGAAACTTCTTT	1	2	2	AA2	-	.
chrX	59206024	59206044	chrX:59206024-59206044	0	AAGCAAACTCAGAACATTCTT	1	2	1	AA2	-	.
chrX	59206365	59206386	chrX:59206365-59206386	0	AAGCATTCTCGGAAACTACTTT	1	2	2	AA2	-	.
chrX	59206757	59206782	chrX:59206757-59206782	0	GAACATGCCTTTTGATGGAGCAGTTT	2	2	6	AB1	-	.
chrX	59207573	59207594	chrX:59207573-59207594	0	AAGCATTCTCAGAAACTTCTTT	1	2	2	AA2	-	.
chrX	59208081	59208101	chrX:59208081-59208101	0	AAGCAAACTCAGAACATTCTT	1	2	1	AA2	-	.
chrX	59208422	59208443	chrX:59208422-59208443	0	AAGCATTCTCGGAAACTACTTT	1	2	2	AA2	-	.
chrX	59208814	59208839	chrX:59208814-59208839	0	GAACATGCCTTTTGATGGAGCAGTTT	2	2	6	AB1	-	.
chrX	59209630	59209651	chrX:59209630-59209651	0	AAGCATTCTCAGAAACTTCTTT	1	2	2	AA2	-	.
chrX	59210138	59210158	chrX:59210138-59210158	0	AAGCAAACTCAGAACATTCTT	1	2	1	AA2	-	.
chrX	59210479	59210500	chrX:59210479-59210500	0	AAGCATTCTCGGAAACTATTTT	1	2	2	AA2	-	.
chrX	59210650	59210671	chrX:59210650-59210671	0	AAGCATTCTCAGAAACTACTTT	1	2	2	AA2	-	.
chrX	59210871	59210896	chrX:59210871-59210896	0	GAACATGCCTTTTGATGGAGCAGTTT	2	2	6	AB1	-	.
chrX	59211687	59211708	chrX:59211687-59211708	0	AAGCATTCTCAGAAACTTCTTT	1	2	2	AA2	-	.
chrX	59212195	59212215	chrX:59212195-59212215	0	AAGCAAACTCAGAACATTCTT	1	2	1	AA2	-	.
chrX	59212536	59212557	chrX:59212536-59212557	0	AAGCATTCTCGGAAACTACTTT	1	2	2	AA2	-	.
chrX	59212707	59212728	chrX:59212707-59212728	0	AAGCATTCTCAGAAACTACTTT	1	2	2	AA2	-	.
chrX	59212928	59212953	chrX:59212928-59212953	0	GAACATGCCTTTTGATGGAGCAGTTT	2	2	6	AB1	-	.
chrX	59213744	59213765	chrX:59213744-59213765	0	AAGCATTCTCAGAAACTTCTTT	1	2	2	AA2	-	.
chrX	59214252	59214272	chrX:59214252-59214272	0	AAGCAAACTCAGAACATTCTT	1	2	1	AA2	-	.
chrX	59214593	59214614	chrX:59214593-59214614	0	AAGCATTCTCGGAAACTACTTT	1	2	2	AA2	-	.
chrX	59214763	59214784	chrX:59214763-59214784	0	AAGCATTCTCAGAGACTACTTT	1	2	2	AA2	-	.
chrX	59214984	59215009	chrX:59214984-59215009	0	GAACATGCCTTTTGATGGAGCAGTTT	2	2	6	AB1	-	.
chrX	59215800	59215821	chrX:59215800-59215821	0	AAGCATTCTCAGAAACTTCTTT	1	2	2	AA2	-	.
chrX	59216650	59216671	chrX:59216650-59216671	0	AAGCATTCTCGGAAACTACTTT	1	2	2	AA2	-	.
chrX	59217042	59217067	chrX:59217042-59217067	0	GAACATGCCTGTTGATGGAGCAGTTT	2	2	6	AB1	-	.
chrX	59217858	59217879	chrX:59217858-59217879	0	AAGCATTCTCAGAAACTTCTTT	1	2	2	AA2	-	.
chrX	59218366	59218386	chrX:59218366-59218386	0	AAGCAAACTCAGAACATTCTT	1	2	1	AA2	-	.
chrX	59218707	59218728	chrX:59218707-59218728	0	AAGCATTCTCGGAAACTACTTT	1	2	2	AA2	-	.
chrX	59218878	59218899	chrX:59218878-59218899	0	AAGCATTCTCAGAAACTACTTT	1	2	2	AA2	-	.
chrX	59219099	59219124	chrX:59219099-59219124	0	GAACATGCCTTTTGATGGAGCAGTTT	2	2	6	AB1	-	.
chrX	59219915	59219936	chrX:59219915-59219936	0	AAGCATTCTCAGAAACTTCTTT	1	2	2	AA2	-	.
chrX	59220423	59220443	chrX:59220423-59220443	0	AAGCAAACTCAGAACATTCTT	1	2	1	AA2	-	.
chrX	59220764	59220785	chrX:59220764-59220785	0	AAGCATTCTCGGAAACTACTTT	1	2	2	AA2	-	.
chrX	59221156	59221181	chrX:59221156-59221181	0	GAACATGCCTTTTGATGGAGCAGTTT	2	2	6	AB1	-	.
chrX	59221972	59221993	chrX:59221972-59221993	0	AAGCATTCTCAGAAACTTCTTT	1	2	2	AA2	-	.
chrX	59222480	59222500	chrX:59222480-59222500	0	AAGCAAACTCAGAACATTCTT	1	2	1	AA2	-	.
chrX	59222821	59222842	chrX:59222821-59222842	0	AAGCATTCTCGGAAACTACTTT	1	2	2	AA2	-	.
chrX	59223213	59223238	chrX:59223213-59223238	0	GAACATGCCTTTTGATGGAGCAGTTT	2	2	6	AB1	-	.
chrX	59224029	59224050	chrX:59224029-59224050	0	AAGCATTCTCAGAAACTTCTTT	1	2	2	AA2	-	.
chrX	59224537	59224557	chrX:59224537-59224557	0	AAGCAAACTCAGAACATTCTT	1	2	1	AA2	-	.
chrX	59224878	59224899	chrX:59224878-59224899	0	AAGCATTCTCAGAAACTACTTT	1	2	2	AA2	-	.
chrX	59225270	59225295	chrX:59225270-59225295	0	GAACATGCCTTTTGATGGAGCAGTTT	2	2	6	AB1	-	.
chrX	59226086	59226107	chrX:59226086-59226107	0	AAGCATTCTCAGAAACTTCTTT	1	2	2	AA2	-	.
chrX	59226594	59226614	chrX:59226594-59226614	0	AAGCAAACTCAGAACATTCTT	1	2	1	AA2	-	.
chrX	59226935	59226956	chrX:59226935-59226956	0	AAGCATTCTCGGAAACTACTTT	1	2	2	AA2	-	.
chrX	59227106	59227127	chrX:59227106-59227127	0	AAGCATTCTCAGAAACTACTTT	1	2	2	AA2	-	.
chrX	59227327	59227352	chrX:59227327-59227352	0	GAACATGCCTTTTGATGGAGCAGTTT	2	2	6	AB1	-	.
chrX	59228143	59228164	chrX:59228143-59228164	0	AAGCATTCTCAGAAACTTCTTT	1	2	2	AA2	-	.
chrX	59228651	59228671	chrX:59228651-59228671	0	AAGCAAACTCAGAACATTCTT	1	2	1	AA2	-	.
chrX	59228992	59229013	chrX:59228992-59229013	0	AAGCATTCTCGGAAACTACTTT	1	2	2	AA2	-	.
chrX	59229384	59229409	chrX:59229384-59229409	0	GAACATGCCTTTTGATGGAGCAGTTT	2	2	6	AB1	-	.
chrX	59230200	59230221	chrX:59230200-59230221	0	AAGCATTCTCAGAAACTTCTTT	1	2	2	AA2	-	.
chrX	59230708	59230728	chrX:59230708-59230728	0	AAGCAAACTCAGAACATTCTT	1	2	1	AA2	-	.
chrX	59231049	59231070	chrX:59231049-59231070	0	AAGCATTCTCGGAAACTACTTT	1	2	2	AA2	-	.
chrX	59231220	59231241	chrX:59231220-59231241	0	AAGCATTCTCAGAAACTACTTT	1	2	2	AA2	-	.
chrX	59231441	59231466	chrX:59231441-59231466	0	GAACATGCCTTTTGATGGAGCAGTTT	2	2	6	AB1	-	.
chrX	59232257	59232278	chrX:59232257-59232278	0	AAGCATTCTCAGAAACTTCTTT	1	2	2	AA2	-	.
chrX	59232765	59232785	chrX:59232765-59232785	0	AAGCAAACTCAGAACATTCTT	1	2	1	AA2	-	.
chrX	59233106	59233127	chrX:59233106-59233127	0	AAGCATTCTCAGAAACTACTTT	1	2	2	AA2	-	.
chrX	59233498	59233523	chrX:59233498-59233523	0	GAACATGCCTTTTGATGGAGCAGTTT	2	2	6	AB1	-	.
chrX	59234314	59234335	chrX:59234314-59234335	0	AAGCATTCTCAGAAACTTCTTT	1	2	2	AA2	-	.
chrX	59234822	59234842	chrX:59234822-59234842	0	AAGCAAACTCAGAACATTCTT	1	2	1	AA2	-	.
chrX	59235163	59235184	chrX:59235163-59235184	0	AAGCATTCTCGGAAACTACTTT	1	2	2	AA2	-	.
chrX	59235334	59235355	chrX:59235334-59235355	0	AAACATTCTCAGAAACTACTTT	1	2	2	AA2	-	.
chrX	59235555	59235580	chrX:59235555-59235580	0	GAACATGCCTTTTGATGGAGCAGTTT	2	2	6	AB1	-	.
chrX	59236879	59236899	chrX:59236879-59236899	0	AAGCAAACTCAGAACATTCTT	1	2	1	AA2	-	.
chrX	59237220	59237241	chrX:59237220-59237241	0	AAGCATTCTCGGAAACTACTTT	1	2	2	AA2	-	.
chrX	59237391	59237412	chrX:59237391-59237412	0	AAGCATTCTCAGAAACTACTTT	1	2	2	AA2	-	.
chrX	59237612	59237637	chrX:59237612-59237637	0	GAACATGCCTTTTGATGGAGCAGTTT	2	2	6	AB1	-	.
chrX	59238428	59238449	chrX:59238428-59238449	0	AAGCATTCTCAGAAACTTCTTT	1	2	2	AA2	-	.
chrX	59238936	59238956	chrX:59238936-59238956	0	AAGCAAACTCAGAACATTCTT	1	2	1	AA2	-	.
chrX	59239277	59239298	chrX:59239277-59239298	0	AAGCATTCTCGGAAACTACTTT	1	2	2	AA2	-	.
chrX	59239669	59239694	chrX:59239669-59239694	0	GAACATGCCTGTTGATGGAGCAGTTT	2	2	6	AB1	-	.
chrX	59240485	59240506	chrX:59240485-59240506	0	AAGCATTCTCAGAAACTTCTTT	1	2	2	AA2	-	.
chrX	59240993	59241013	chrX:59240993-59241013	0	AAGCAAACTCAGAACATTCTT	1	2	1	AA2	-	.
chrX	59241334	59241355	chrX:59241334-59241355	0	AAGCATTCTCGGAAACTACTTT	1	2	2	AA2	-	.
chrX	59241504	59241525	chrX:59241504-59241525	0	AAGCATTCTCAGAAACTACTTT	1	2	2	AA2	-	.
chrX	59241725	59241750	chrX:59241725-59241750	0	GAACATGCCTTTTGATGGAGCAGTTT	2	2	6	AB1	-	.
chrX	59242542	59242563	chrX:59242542-59242563	0	AAGCATTCTCAGAAACTTCTTT	1	2	2	AA2	-	.
chrX	59243050	59243070	chrX:59243050-59243070	0	AAGCAAACTCAGAACATTCTT	1	2	1	AA2	-	.
chrX	59243390	59243411	chrX:59243390-59243411	0	AAGCATTCTCGGAAACTATTTT	1	2	2	AA2	-	.
chrX	59243561	59243582	chrX:59243561-59243582	0	AAGCATTCTCAGAAACTACTTT	1	2	2	AA2	-	.
chrX	59243782	59243807	chrX:59243782-59243807	0	GAACATGCCTTTTGATGGAGCAGTTT	2	2	6	AB1	-	.
chrX	59244598	59244619	chrX:59244598-59244619	0	AAGCATTCTCAGAAACTTCTTT	1	2	2	AA2	-	.
chrX	59245106	59245126	chrX:59245106-59245126	0	AAGCAAACTCAGAACATTCTT	1	2	1	AA2	-	.
chrX	59245447	59245468	chrX:59245447-59245468	0	AAGCATTCTCGGAAACTACTTT	1	2	2	AA2	-	.
chrX	59245839	59245864	chrX:59245839-59245864	0	GAACATGCCTTTTGATGGAGCAGTTT	2	2	6	AB1	-	.
chrX	59246655	59246676	chrX:59246655-59246676	0	AAGCATTCTCAGAAACTTCTTT	1	2	2	AA2	-	.
chrX	59247163	59247183	chrX:59247163-59247183	0	AAGCAAACTCAGAACATTCTT	1	2	1	AA2	-	.
chrX	59247504	59247525	chrX:59247504-59247525	0	AAGCATTCTCGGAAACTACTTT	1	2	2	AA2	-	.
chrX	59247675	59247696	chrX:59247675-59247696	0	AAGCATTCTCAGAAACTACTTT	1	2	2	AA2	-	.
chrX	59247896	59247921	chrX:59247896-59247921	0	GAACATGCCTTTTCATGGAGCAGTTT	2	2	6	AB1	-	.
chrX	59248711	59248732	chrX:59248711-59248732	0	AAGCATTCTCAGAAACTTCTTT	1	2	2	AA2	-	.
chrX	59249219	59249239	chrX:59249219-59249239	0	AAGCAAACTCAGAACATTCTT	1	2	1	AA2	-	.
chrX	59249560	59249581	chrX:59249560-59249581	0	AAGCATTCTCGGAAACTACTTT	1	2	2	AA2	-	.
chrX	59249731	59249752	chrX:59249731-59249752	0	AAGCATTCTCAGAAACTACTTT	1	2	2	AA2	-	.
chrX	59249952	59249977	chrX:59249952-59249977	0	GAACATGCCTTTTGATGGAGCAGTTT	2	2	6	AB1	-	.
chrX	59250768	59250789	chrX:59250768-59250789	0	AAGCATTCTCAGAAACTTCTTT	1	2	2	AA2	-	.
chrX	59251617	59251638	chrX:59251617-59251638	0	AAGCATTCTCGGAAACTATTTT	1	2	2	AA2	-	.
chrX	59251788	59251809	chrX:59251788-59251809	0	AAGCATTCTCAGAAACTACTTT	1	2	2	AA2	-	.
chrX	59252009	59252034	chrX:59252009-59252034	0	GAACATGCCTTTTGATGGAGCAGTTT	2	2	6	AB1	-	.
chrX	59252825	59252846	chrX:59252825-59252846	0	AAGCATTCTCAGAAACTTCTTT	1	2	2	AA2	-	.
chrX	59253333	59253353	chrX:59253333-59253353	0	AAGCAAACTCAGAACATTCTT	1	2	1	AA2	-	.
chrX	59253674	59253695	chrX:59253674-59253695	0	AAGCATTCTCGGAAACTACTTT	1	2	2	AA2	-	.
chrX	59253845	59253866	chrX:59253845-59253866	0	AAGCATTCTCAGAAACTACTTT	1	2	2	AA2	-	.
chrX	59254066	59254091	chrX:59254066-59254091	0	GAACATGCCTTTTGATGGAGCAGTTT	2	2	6	AB1	-	.
chrX	59255388	59255408	chrX:59255388-59255408	0	AAGCAAACTCAGAACATTCTT	1	2	1	AA2	-	.
chrX	59255729	59255750	chrX:59255729-59255750	0	AAGCATTCTCGGAAACTACTTT	1	2	2	AA2	-	.
chrX	59255900	59255921	chrX:59255900-59255921	0	AAGCATTCTCAGAAACTACTTT	1	2	2	AA2	-	.
chrX	59256121	59256146	chrX:59256121-59256146	0	GAACATGCCTTTTGATGGAGCAGTTT	2	2	6	AB1	-	.
chrX	59256937	59256958	chrX:59256937-59256958	0	AAGCATTCTCAGAAACTTCTTT	1	2	2	AA2	-	.
chrX	59257445	59257465	chrX:59257445-59257465	0	AAGCAAACTCAGAACATTCTT	1	2	1	AA2	-	.
chrX	59257786	59257807	chrX:59257786-59257807	0	AAGCATTCTCGGAAACTACTTT	1	2	2	AA2	-	.
chrX	59258178	59258203	chrX:59258178-59258203	0	GAACATGCCTTTTGATGGAGCAGTTT	2	2	6	AB1	-	.
chrX	59258996	59259017	chrX:59258996-59259017	0	AAGCATTCTCAGAAACTTCTTT	1	2	2	AA2	-	.
chrX	59259504	59259524	chrX:59259504-59259524	0	AAGCAAACTCAGAACATTCTT	1	2	1	AA2	-	.
chrX	59259845	59259866	chrX:59259845-59259866	0	AAGCATTCTCGGAAACTACTTT	1	2	2	AA2	-	.
chrX	59260016	59260037	chrX:59260016-59260037	0	AAGCATTCTCAGAAACTACTTT	1	2	2	AA2	-	.
chrX	59260237	59260262	chrX:59260237-59260262	0	GAACATGCCTTTTGATGGAGCAGTTT	2	2	6	AB1	-	.
chrX	59261053	59261074	chrX:59261053-59261074	0	AAGCATTCTCAGAAACTTCTTT	1	2	2	AA2	-	.
chrX	59261558	59261578	chrX:59261558-59261578	0	AAGCAAACTCAGAACATTCTT	1	2	1	AA2	-	.
chrX	59261899	59261920	chrX:59261899-59261920	0	AAGCATTCTCGGAAACTACTTT	1	2	2	AA2	-	.
chrX	59262291	59262316	chrX:59262291-59262316	0	GAACATGCCTTTTGATGGAGCAGTTT	2	2	6	AB1	-	.
chrX	59263107	59263128	chrX:59263107-59263128	0	AAGCATTCTCAGAAACTTCTTT	1	2	2	AA2	-	.
chrX	59263615	59263635	chrX:59263615-59263635	0	AAGCAAACTCAGAACATTCTT	1	2	1	AA2	-	.
chrX	59263957	59263978	chrX:59263957-59263978	0	AAGCATTCTCGGAAACTACTTT	1	2	2	AA2	-	.
chrX	59264349	59264374	chrX:59264349-59264374	0	GAACATGCCTTTTGATGGAGCAGTTT	2	2	6	AB1	-	.
chrX	59265164	59265185	chrX:59265164-59265185	0	AAGCATTCTCAGAAACTTCTTT	1	2	2	AA2	-	.
chrX	59265669	59265689	chrX:59265669-59265689	0	AAGCAAACTCAGAACATTCTT	1	2	1	AA2	-	.
chrX	59266010	59266031	chrX:59266010-59266031	0	AAGCATTCTCGGAAACTACTTT	1	2	2	AA2	-	.
chrX	59266181	59266202	chrX:59266181-59266202	0	AAGCATTCTCAGAAACTACTTT	1	2	2	AA2	-	.
chrX	59266402	59266427	chrX:59266402-59266427	0	GAACATGCCTTTTGATGGAGCAGTTT	2	2	6	AB1	-	.
chrX	59267218	59267239	chrX:59267218-59267239	0	AAGCATTCTCAGAAACTTCTTT	1	2	2	AA2	-	.
chrX	59267726	59267746	chrX:59267726-59267746	0	AAGCAAACTCAGAACATTCTT	1	2	1	AA2	-	.
chrX	59268067	59268088	chrX:59268067-59268088	0	AAGCATTCTCGGAAACTACTTT	1	2	2	AA2	-	.
chrX	59268238	59268259	chrX:59268238-59268259	0	AAGCATTCTCAGAAACTACTTT	1	2	2	AA2	-	.
chrX	59268459	59268484	chrX:59268459-59268484	0	GAACATGCCTTTTGATGGAGCAGTTT	2	2	6	AB1	-	.
chrX	59269275	59269296	chrX:59269275-59269296	0	AAGCATTCTCAGAAACTTCTTT	1	2	2	AA2	-	.
chrX	59269784	59269804	chrX:59269784-59269804	0	AAGCAAACTCAGAACATTCTT	1	2	1	AA2	-	.
chrX	59270125	59270146	chrX:59270125-59270146	0	AAGCATTCTCGGAAACTACTTT	1	2	2	AA2	-	.
chrX	59270295	59270316	chrX:59270295-59270316	0	AAGCATTCTCAGAAACTACTTT	1	2	2	AA2	-	.
chrX	59270516	59270541	chrX:59270516-59270541	0	GAACATGCCTTTTGATGGAGCAGTTT	2	2	6	AB1	-	.
chrX	59271333	59271355	chrX:59271333-59271355	0	AAGCATTCTCAGCAAACTTCTTT	1	2	3	AA2	-	.
chrX	59271842	59271862	chrX:59271842-59271862	0	AAGCAAACTCAGAACATTCTT	1	2	1	AA2	-	.
chrX	59272182	59272203	chrX:59272182-59272203	0	AAGCATTCTCGGAAACTATTTT	1	2	2	AA2	-	.
chrX	59272353	59272374	chrX:59272353-59272374	0	AAGCATTCTCAGAAACTACTTT	1	2	2	AA2	-	.
chrX	59272574	59272599	chrX:59272574-59272599	0	GAACATGCCTTTTGATGGAGCAGTTT	2	2	6	AB1	-	.
chrX	59273390	59273411	chrX:59273390-59273411	0	AAGCATTCTCAGAAACTTCTTT	1	2	2	AA2	-	.
chrX	59273898	59273918	chrX:59273898-59273918	0	AAGCAAACTCAGAACATTCTT	1	2	1	AA2	-	.
chrX	59274239	59274260	chrX:59274239-59274260	0	AAGCATTCTCGGAAACTACTTT	1	2	2	AA2	-	.
chrX	59274410	59274431	chrX:59274410-59274431	0	AAGCATTCTCAGAAACTACTTT	1	2	2	AA2	-	.
chrX	59274631	59274656	chrX:59274631-59274656	0	GAACATGCCTTTTGATGGAGCAGTTT	2	2	6	AB1	-	.
chrX	59275953	59275973	chrX:59275953-59275973	0	AAGCAAACTCAGAACATTCTT	1	2	1	AA2	-	.
chrX	59276294	59276315	chrX:59276294-59276315	0	AAGCATTCTCGGAAACTACTTT	1	2	2	AA2	-	.
chrX	59276464	59276485	chrX:59276464-59276485	0	AAGCATTCTCAGAAACTACTTT	1	2	2	AA2	-	.
chrX	59276685	59276710	chrX:59276685-59276710	0	GAACATGCCTTTTGATGGAGCAGTTT	2	2	6	AB1	-	.
chrX	59277501	59277522	chrX:59277501-59277522	0	AAGCATTCTCAGAAACTTCTTT	1	2	2	AA2	-	.
chrX	59278009	59278029	chrX:59278009-59278029	0	AAGCAAACTCAGAACATTCTT	1	2	1	AA2	-	.
chrX	59278350	59278371	chrX:59278350-59278371	0	AAGCATTCTCGGAAACTACTTT	1	2	2	AA2	-	.
chrX	59278742	59278767	chrX:59278742-59278767	0	GAACATGCCTTTTGATGGAGCAGTTT	2	2	6	AB1	-	.
chrX	59280065	59280085	chrX:59280065-59280085	0	AAGCAAACTCAGAACATTCTT	1	2	1	AA2	-	.
chrX	59280406	59280427	chrX:59280406-59280427	0	AAGCATTCTCGGAAACTACTTT	1	2	2	AA2	-	.
chrX	59280577	59280598	chrX:59280577-59280598	0	AAGCATTCTCAGAAACGAGTTT	1	2	2	AB2	-	.
chrX	59280798	59280823	chrX:59280798-59280823	0	GAACATGCCTTTTGATGGAGCAGTTT	2	2	6	AB1	-	.
chrX	59282122	59282142	chrX:59282122-59282142	0	AAGCAAACTCAGAACATTCTT	1	2	1	AA2	-	.
chrX	59282463	59282484	chrX:59282463-59282484	0	AAGCATTCTCGGAAACTACTTT	1	2	2	AA2	-	.
chrX	59282855	59282880	chrX:59282855-59282880	0	GAACATGCCTTTTGATGGAGCAGTTT	2	2	6	AB1	-	.
chrX	59283671	59283692	chrX:59283671-59283692	0	AAGCATTCTCAGAAACTTCTTT	1	2	2	AA2	-	.
chrX	59284179	59284199	chrX:59284179-59284199	0	AAGCAAACTCAGAACATTCTT	1	2	1	AA2	-	.
chrX	59284520	59284541	chrX:59284520-59284541	0	AAGCATTCTCGGAAACTACTTT	1	2	2	AA2	-	.
chrX	59284913	59284938	chrX:59284913-59284938	0	GAACATGCCTTTTGATGGAGCAGTTT	2	2	6	AB1	-	.
chrX	59285729	59285750	chrX:59285729-59285750	0	AAGCATTCTCAGAAACTTCTTT	1	2	2	AA2	-	.
chrX	59286237	59286257	chrX:59286237-59286257	0	AAGCAAACTCAGAACATTCTT	1	2	1	AA2	-	.
chrX	59286582	59286603	chrX:59286582-59286603	0	AAGCATTCTCGGAAACTACTTT	1	2	2	AA2	-	.
chrX	59286753	59286774	chrX:59286753-59286774	0	AAGCATTCTCAGAAACTACTTT	1	2	2	AA2	-	.
chrX	59286974	59286999	chrX:59286974-59286999	0	GAACATGCCTTTTGATGGAGCAGTTT	2	2	6	AB1	-	.
chrX	59287790	59287811	chrX:59287790-59287811	0	AAGCATTCTCAGAAACTTCTTT	1	2	2	AA2	-	.
chrX	59288295	59288315	chrX:59288295-59288315	0	AAGCAAACTCAGAACATTCTT	1	2	1	AA2	-	.
chrX	59288636	59288657	chrX:59288636-59288657	0	AAGCAATCTCGGAAGCTATTTT	1	2	2	AA2	-	.
chrX	59288807	59288828	chrX:59288807-59288828	0	AAGCATTCTCAGAAACTACTTT	1	2	2	AA2	-	.
chrX	59289028	59289053	chrX:59289028-59289053	0	GAACATGCCTTTTGATGGAGCAGTTT	2	2	6	AB1	-	.
chrX	59289844	59289865	chrX:59289844-59289865	0	AAGCATTCTCAGAAACTTCTTT	1	2	2	AA2	-	.
chrX	59290352	59290372	chrX:59290352-59290372	0	AAGCAAACTCAGAACATTCTT	1	2	1	AA2	-	.
chrX	59290693	59290714	chrX:59290693-59290714	0	AAGCATTCTCGGAAACTACTTT	1	2	2	AA2	-	.
chrX	59290864	59290885	chrX:59290864-59290885	0	AAGCATTCTCAGAAACTACTTT	1	2	2	AA2	-	.
chrX	59291085	59291110	chrX:59291085-59291110	0	GAACATGCCTTTTGATGGAGCAGTTT	2	2	6	AB1	-	.
chrX	59291901	59291922	chrX:59291901-59291922	0	AAGCATTCTCAGAAACTTCTTT	1	2	2	AA2	-	.
chrX	59292409	59292429	chrX:59292409-59292429	0	AAGCAAACTCAGAACATTCTT	1	2	1	AA2	-	.
chrX	59292750	59292771	chrX:59292750-59292771	0	AAGCATTCTCGGAAACTATTTT	1	2	2	AA2	-	.
chrX	59292921	59292942	chrX:59292921-59292942	0	AAGCATTCTCAGAAACTACTTT	1	2	2	AA2	-	.
chrX	59293142	59293167	chrX:59293142-59293167	0	GAACATGCCTTTTGATGGAGCAGTTT	2	2	6	AB1	-	.
chrX	59293959	59293980	chrX:59293959-59293980	0	AAGCATTCTCAGAAACTTCTTT	1	2	2	AA2	-	.
chrX	59294467	59294487	chrX:59294467-59294487	0	AAGCAAACTCAGAACATTCTT	1	2	1	AA2	-	.
chrX	59294808	59294829	chrX:59294808-59294829	0	AAGCATTCTCGGAAACTATTTT	1	2	2	AA2	-	.
chrX	59295200	59295225	chrX:59295200-59295225	0	GAACATGCCTTTTGATGGAGCAGTTT	2	2	6	AB1	-	.
chrX	59296016	59296037	chrX:59296016-59296037	0	AAGCATTCTCAGAAACTTCTTT	1	2	2	AA2	-	.
chrX	59296524	59296544	chrX:59296524-59296544	0	AAGCAAACTCAGAACATTCTT	1	2	1	AA2	-	.
chrX	59296865	59296886	chrX:59296865-59296886	0	AAGCATTCTCGGAAACTACTTT	1	2	2	AA2	-	.
chrX	59297257	59297282	chrX:59297257-59297282	0	GAACATGCCTTTTGATGGAGCAGTTT	2	2	6	AB1	-	.
chrX	59298073	59298094	chrX:59298073-59298094	0	AAGCATTCTCAGAAACTTCTTT	1	2	2	AA2	-	.
chrX	59298581	59298601	chrX:59298581-59298601	0	AAGCAAACTCAGAACATTCTT	1	2	1	AA2	-	.
chrX	59298922	59298943	chrX:59298922-59298943	0	AAGCATTCTCGGAAACTACTTT	1	2	2	AA2	-	.
chrX	59299314	59299339	chrX:59299314-59299339	0	GAACATGCCTTTTGATGGAGCAGTTT	2	2	6	AB1	-	.
chrX	59300130	59300151	chrX:59300130-59300151	0	AAACATTCTCAGAAACTTCTTT	1	2	2	AA2	-	.
chrX	59300638	59300658	chrX:59300638-59300658	0	AAGCAAACTCAGAACATTCTT	1	2	1	AA2	-	.
chrX	59300979	59301000	chrX:59300979-59301000	0	AAGCATTCTCGGAAACTACTTT	1	2	2	AA2	-	.
chrX	59301150	59301171	chrX:59301150-59301171	0	AAACATTCTCAGAAACTACTTT	1	2	2	AA2	-	.
chrX	59302187	59302208	chrX:59302187-59302208	0	AAGCATTCTCAGAAACTTCTTT	1	2	2	AA2	-	.
chrX	59302695	59302715	chrX:59302695-59302715	0	AAGCAAACTCAGAACATTCTC	1	2	1	AA2	-	.
chrX	59303036	59303057	chrX:59303036-59303057	0	AAGCATTCTCGGAAACTACTTT	1	2	2	AA2	-	.
chrX	59303207	59303228	chrX:59303207-59303228	0	AAACATTCTCAGAAACTACTTT	1	2	2	AA2	-	.
chrX	59304751	59304771	chrX:59304751-59304771	0	AAGCAAACTCAGAACATTCTT	1	2	1	AA2	-	.
chrX	59305092	59305113	chrX:59305092-59305113	0	AAGCATTCTCGGAAACTACTTT	1	2	2	AA2	-	.
chrX	59305263	59305284	chrX:59305263-59305284	0	AAGCATTCTCAGAAACTACTTT	1	2	2	AA2	-	.
chrX	59305484	59305509	chrX:59305484-59305509	0	GAACATGCCTTTTGATGGAGCAGTTT	2	2	6	AB1	-	.
chrX	59306299	59306320	chrX:59306299-59306320	0	AAGCATTCTCAGAAACTTCTTT	1	2	2	AA2	-	.
chrX	59306807	59306827	chrX:59306807-59306827	0	AAGCAAACTCAGAACATTCTT	1	2	1	AA2	-	.
chrX	59307148	59307169	chrX:59307148-59307169	0	AAGCATTCTCGGAAACTACTTT	1	2	2	AA2	-	.
chrX	59307540	59307565	chrX:59307540-59307565	0	GAACATGCCTTTTGATGGAGCAGTTT	2	2	6	AB1	-	.
chrX	59308864	59308884	chrX:59308864-59308884	0	AAGCAAACTCAGAACATTCTT	1	2	1	AA2	-	.
chrX	59309205	59309226	chrX:59309205-59309226	0	AAGCATTCTCGGAAACTACTTT	1	2	2	AA2	-	.
chrX	59309376	59309397	chrX:59309376-59309397	0	AAGCATTCTCAGAAACTACTTT	1	2	2	AA2	-	.
chrX	59309597	59309622	chrX:59309597-59309622	0	GAACATGCCTTTTGATGGAGCAGTTT	2	2	6	AB1	-	.
chrX	59310413	59310434	chrX:59310413-59310434	0	AAGCATTCTCAGAAACTTCTTT	1	2	2	AA2	-	.
chrX	59310921	59310941	chrX:59310921-59310941	0	AAGCAAACTCAGAACATTCTT	1	2	1	AA2	-	.
chrX	59311262	59311283	chrX:59311262-59311283	0	AAGCATTCTCGGAAACTACTTT	1	2	2	AA2	-	.
chrX	59311433	59311454	chrX:59311433-59311454	0	AAGCATTCTCAGAAACTACTTT	1	2	2	AA2	-	.
chrX	59311654	59311679	chrX:59311654-59311679	0	GAACATGCCTTTTGATGGAGCAGTTT	2	2	6	AB1	-	.
chrX	59312470	59312491	chrX:59312470-59312491	0	AAGCATTCTCAGAAACTTCTTT	1	2	2	AA2	-	.
chrX	59312978	59312998	chrX:59312978-59312998	0	AAGCAAACTCAGAACATTCTT	1	2	1	AA2	-	.
chrX	59313319	59313340	chrX:59313319-59313340	0	AAGCATTCTCGGAAACTACTTT	1	2	2	AA2	-	.
chrX	59313490	59313511	chrX:59313490-59313511	0	AAGCATTCTCAGAAACTACTTT	1	2	2	AA2	-	.
chrX	59313711	59313736	chrX:59313711-59313736	0	GAACATGCCTTTTGATGGAGCAGTTT	2	2	6	AB1	-	.
chrX	59314527	59314548	chrX:59314527-59314548	0	AAGCATTCTCAGAAACTTCTTT	1	2	2	AA2	-	.
chrX	59315035	59315055	chrX:59315035-59315055	0	AAGCAAACTCAGAACATTCTT	1	2	1	AA2	-	.
chrX	59315376	59315397	chrX:59315376-59315397	0	AAGCATTCTCGGAAACTACTTT	1	2	2	AA2	-	.
chrX	59315769	59315794	chrX:59315769-59315794	0	GAACATGCCTTTTGATGGAGCAGTTT	2	2	6	AB1	-	.
chrX	59316585	59316606	chrX:59316585-59316606	0	AAGCATTCTCAGAAACTTCTTT	1	2	2	AA2	-	.
chrX	59317433	59317454	chrX:59317433-59317454	0	AAGCATTCTCGGAAACTACTTT	1	2	2	AA2	-	.
chrX	59317825	59317850	chrX:59317825-59317850	0	GAACATGCCTTTTGATGGAGCAGTTT	2	2	6	AB1	-	.
chrX	59318640	59318661	chrX:59318640-59318661	0	AAGCATTCTCAGAAACTTCTTT	1	2	2	AA2	-	.
chrX	59319148	59319168	chrX:59319148-59319168	0	AAGCAAACTCAGAACATTCTT	1	2	1	AA2	-	.
chrX	59319489	59319510	chrX:59319489-59319510	0	AAGCATTCTCGGAAACTACTTT	1	2	2	AA2	-	.
chrX	59319880	59319905	chrX:59319880-59319905	0	GAACATGCCTTTTGATGGAGCAGTTT	2	2	6	AB1	-	.
chrX	59320695	59320716	chrX:59320695-59320716	0	AAGCATTCTCAGAAACTTCTTT	1	2	2	AA2	-	.
chrX	59321203	59321223	chrX:59321203-59321223	0	AAGCAAACTCAGAACATTCTT	1	2	1	AA2	-	.
chrX	59321544	59321565	chrX:59321544-59321565	0	AAGCATTCTCGGAAACTACTTT	1	2	2	AA2	-	.
chrX	59321936	59321961	chrX:59321936-59321961	0	GAACATGCCTTTTGATGGAGCAGTTT	2	2	6	AB1	-	.
chrX	59322752	59322773	chrX:59322752-59322773	0	AAGCATTCTCAGAAACTTCTTT	1	2	2	AA2	-	.
chrX	59323260	59323280	chrX:59323260-59323280	0	AAGCAAACTCAGAACATTCTT	1	2	1	AA2	-	.
chrX	59323601	59323622	chrX:59323601-59323622	0	AAGCATTCTCGGAAACTACTTT	1	2	2	AA2	-	.
chrX	59323993	59324018	chrX:59323993-59324018	0	GAACATGCCTTTTGATGGAGCAGTTT	2	2	6	AB1	-	.
chrX	59324809	59324830	chrX:59324809-59324830	0	AAGCATTCTCAGAAACTTCTTT	1	2	2	AA2	-	.
chrX	59325317	59325337	chrX:59325317-59325337	0	AAGCAAACTCAGAACATTCTT	1	2	1	AA2	-	.
chrX	59325658	59325679	chrX:59325658-59325679	0	AAGCATTCTCGGAAACTACTTT	1	2	2	AA2	-	.
chrX	59326050	59326075	chrX:59326050-59326075	0	GAACATGCCTTTTGATGGAGCAGTTT	2	2	6	AB1	-	.
chrX	59326866	59326887	chrX:59326866-59326887	0	AAGCATTCTCAGAAACTTCTTT	1	2	2	AA2	-	.
chrX	59327374	59327394	chrX:59327374-59327394	0	AAGCAAACTCAGAACATTCTT	1	2	1	AA2	-	.
chrX	59327716	59327737	chrX:59327716-59327737	0	AAGCATTCTCGGAAACTACTTT	1	2	2	AA2	-	.
chrX	59328923	59328944	chrX:59328923-59328944	0	AAGCATTCTCAGAAACTTCTTT	1	2	2	AA2	-	.
chrX	59329431	59329451	chrX:59329431-59329451	0	AAGCAAACTCAGAACATTCTT	1	2	1	AA2	-	.
chrX	59329772	59329793	chrX:59329772-59329793	0	AAGCATTCTCGGAAACTACTTT	1	2	2	AA2	-	.
chrX	59330164	59330189	chrX:59330164-59330189	0	GAACATGCCTTTTGATGGAGCAGTTT	2	2	6	AB1	-	.
chrX	59330980	59331001	chrX:59330980-59331001	0	AAGCATTCTCAGAAACTTCTTT	1	2	2	AA2	-	.
chrX	59331488	59331508	chrX:59331488-59331508	0	AAGCAAACTCAGAACATTCTT	1	2	1	AA2	-	.
chrX	59331829	59331850	chrX:59331829-59331850	0	AAGCATTCTCGGAAACTACTTT	1	2	2	AA2	-	.
chrX	59332000	59332021	chrX:59332000-59332021	0	AAGCATTCTCAGAAACTACTTC	1	2	2	AA2	-	.
chrX	59332221	59332246	chrX:59332221-59332246	0	GAACATGCCTTTTGATGGAGCAGTTT	2	2	6	AB1	-	.
chrX	59333038	59333059	chrX:59333038-59333059	0	AAGCATTCTCAGAAACTTCTTT	1	2	2	AA2	-	.
chrX	59333546	59333566	chrX:59333546-59333566	0	AAGCAAACTCAGAACATTCTT	1	2	1	AA2	-	.
chrX	59333887	59333908	chrX:59333887-59333908	0	AAGCATTCTCGGAAACTACTTT	1	2	2	AA2	-	.
chrX	59334279	59334304	chrX:59334279-59334304	0	GAACATGCCTTTTGATGGAGCAGTTT	2	2	6	AB1	-	.
chrX	59335603	59335623	chrX:59335603-59335623	0	AAGCAAACTCAGAACATTCTT	1	2	1	AA2	-	.
chrX	59335944	59335965	chrX:59335944-59335965	0	AAGCATTCTCGGAAACTATTTT	1	2	2	AA2	-	.
chrX	59336115	59336136	chrX:59336115-59336136	0	AAGCATTCTCAGAAACTACTTT	1	2	2	AA2	-	.
chrX	59336336	59336361	chrX:59336336-59336361	0	GAACATGCCTTTTGATGGAGCAGTTT	2	2	6	AB1	-	.
chrX	59337153	59337174	chrX:59337153-59337174	0	AAGCATTCTCAGAAACTTCTTT	1	2	2	AA2	-	.
chrX	59337834	59337855	chrX:59337834-59337855	0	AAGCATTCTCGGAAACTACTTT	1	2	2	AA2	-	.
chrX	59338005	59338026	chrX:59338005-59338026	0	AAGCATTCTCAGAAACTACTTT	1	2	2	AA2	-	.
chrX	59338226	59338251	chrX:59338226-59338251	0	GAACATGCCTTTTGATGGAGCAGTTT	2	2	6	AB1	-	.
chrX	59339044	59339065	chrX:59339044-59339065	0	AAGCATTCTCAGAAACTTCTTT	1	2	2	AA2	-	.
chrX	59339552	59339572	chrX:59339552-59339572	0	AAGCAAACTCAGAACATTCTT	1	2	1	AA2	-	.
chrX	59339893	59339914	chrX:59339893-59339914	0	AAGCATTCTCGGAAACTACTTT	1	2	2	AA2	-	.
chrX	59340064	59340085	chrX:59340064-59340085	0	AAGCATTCTCAGAAACTACTTT	1	2	2	AA2	-	.
chrX	59340285	59340310	chrX:59340285-59340310	0	GAACATGCCTTTTGATGGAGCAGTTT	2	2	6	AB1	-	.
chrX	59341101	59341122	chrX:59341101-59341122	0	AAGCATTCTCAGAAACTTCTTT	1	2	2	AA2	-	.
chrX	59341609	59341629	chrX:59341609-59341629	0	AAGCAAACTCAGAACATTCTT	1	2	1	AA2	-	.
chrX	59341951	59341972	chrX:59341951-59341972	0	AAGCATTCTCGGAAACTACTTT	1	2	2	AA2	-	.
chrX	59342122	59342143	chrX:59342122-59342143	0	AAGCATTCTCAGAAACTACTTT	1	2	2	AA2	-	.
chrX	59342343	59342368	chrX:59342343-59342368	0	GAACATGCCTTTTGATGGAGCAGTTT	2	2	6	AB1	-	.
chrX	59343159	59343180	chrX:59343159-59343180	0	AAGCATTCTCAGAAACTTCTTT	1	2	2	AA2	-	.
chrX	59343667	59343687	chrX:59343667-59343687	0	AAGCAAACTCAGAACATTCTT	1	2	1	AA2	-	.
chrX	59344008	59344029	chrX:59344008-59344029	0	AAGCATTCTCGGAAACTACTTT	1	2	2	AA2	-	.
chrX	59344400	59344425	chrX:59344400-59344425	0	GAACATGCCTTTTGATGGAGCAGTTT	2	2	6	AB1	-	.
chrX	59345216	59345237	chrX:59345216-59345237	0	AAGCATTCTCAGAAACTTCTTT	1	2	2	AA2	-	.
chrX	59345724	59345744	chrX:59345724-59345744	0	AAGCAAACTCAGAACATTCTT	1	2	1	AA2	-	.
chrX	59346065	59346086	chrX:59346065-59346086	0	AAGCATTCTCGGAAACTACTTT	1	2	2	AA2	-	.
chrX	59347105	59347126	chrX:59347105-59347126	0	AAGCATTCTCAGAAACTTCTTT	1	2	2	AA2	-	.
chrX	59347613	59347633	chrX:59347613-59347633	0	AAGCAAACTCAGAACATTCTT	1	2	1	AA2	-	.
chrX	59347954	59347975	chrX:59347954-59347975	0	AAGCATTCTCGGAAACTACTTT	1	2	2	AA2	-	.
chrX	59348125	59348146	chrX:59348125-59348146	0	AAGCATTCTCAGAAACTACTTT	1	2	2	AA2	-	.
chrX	59348348	59348373	chrX:59348348-59348373	0	GAACATGCCTTTTGATGGAGCAGTTT	2	2	6	AB1	-	.
chrX	59349164	59349185	chrX:59349164-59349185	0	AAGCATTCTCAGAAACTTCTTT	1	2	2	AA2	-	.
chrX	59349500	59349520	chrX:59349500-59349520	0	AAGCAAACTCAGAACATTCTT	1	2	1	AA2	-	.
chrX	59349841	59349862	chrX:59349841-59349862	0	AAGCATTCTCAGAAACTACTTT	1	2	2	AA2	-	.
chrX	59350233	59350258	chrX:59350233-59350258	0	GAACATGCCTTTTGATGGAGCAGTTT	2	2	6	AB1	-	.
chrX	59351049	59351070	chrX:59351049-59351070	0	AAGCATTCTCAGAAACTTCTTT	1	2	2	AA2	-	.
chrX	59351557	59351577	chrX:59351557-59351577	0	AAGCAAACTCAGAACATTCTT	1	2	1	AA2	-	.
chrX	59352290	59352315	chrX:59352290-59352315	0	GAACATGCCTTTTGATGGAGCAGTTT	2	2	6	AB1	-	.
chrX	59353106	59353127	chrX:59353106-59353127	0	AAGCATTCTCAGAAACTTCTTT	1	2	2	AA2	-	.
chrX	59353614	59353634	chrX:59353614-59353634	0	AAGCAAACTCAGAACATTCTT	1	2	1	AA2	-	.
chrX	59353955	59353976	chrX:59353955-59353976	0	AAGCATTCTCGGAAACTACTTT	1	2	2	AA2	-	.
chrX	59354126	59354147	chrX:59354126-59354147	0	AAGCATTCTCAGAAACTACTTT	1	2	2	AA2	-	.
chrX	59354347	59354372	chrX:59354347-59354372	0	GAACATGCCTTTTGATGGAGCAGTTT	2	2	6	AB1	-	.
chrX	59355163	59355184	chrX:59355163-59355184	0	AAGCATTCTCAGAAACTTCTTT	1	2	2	AA2	-	.
chrX	59355671	59355691	chrX:59355671-59355691	0	AAGCAAACTCAGAACATTCTT	1	2	1	AA2	-	.
chrX	59356012	59356033	chrX:59356012-59356033	0	AAGCATTCTCGGAAACTACTTT	1	2	2	AA2	-	.
chrX	59356183	59356204	chrX:59356183-59356204	0	AAGCATTCTCAGAAACTACTTT	1	2	2	AA2	-	.
chrX	59356404	59356429	chrX:59356404-59356429	0	GAACATGCCTTTTGATGGAGCAGTTT	2	2	6	AB1	-	.
chrX	59357220	59357241	chrX:59357220-59357241	0	AAGCATTCTCAGAAACTTCTTT	1	2	2	AA2	-	.
chrX	59357728	59357748	chrX:59357728-59357748	0	AAGCAAACTCAGAACATTCTT	1	2	1	AA2	-	.
chrX	59358069	59358090	chrX:59358069-59358090	0	AAGCATTCTCGGAAACTATTTT	1	2	2	AA2	-	.
chrX	59358240	59358261	chrX:59358240-59358261	0	AAGCATTCTCAGAAACTACTTT	1	2	2	AA2	-	.
chrX	59358461	59358486	chrX:59358461-59358486	0	GAACATGCCTTTTGATGGAGCAGTTT	2	2	6	AB1	-	.
chrX	59359277	59359298	chrX:59359277-59359298	0	AAGCATTCTCAGAAACTTCTTT	1	2	2	AA2	-	.
chrX	59359785	59359805	chrX:59359785-59359805	0	AAGCAAACTCAGAACATTCTT	1	2	1	AA2	-	.
chrX	59360126	59360147	chrX:59360126-59360147	0	AAGCATTCTCGGAAACTACTTT	1	2	2	AA2	-	.
chrX	59360297	59360318	chrX:59360297-59360318	0	AAGCATTCTCAGAAACTACTTT	1	2	2	AA2	-	.
chrX	59360518	59360543	chrX:59360518-59360543	0	GAACATGCCTTTTGATGGAGCAGTTT	2	2	6	AB1	-	.
chrX	59361336	59361357	chrX:59361336-59361357	0	AAGCATTCTCAGAAACTTCTTT	1	2	2	AA2	-	.
chrX	59361844	59361864	chrX:59361844-59361864	0	AAGCAAACTCAGAACATTCTT	1	2	1	AA2	-	.
chrX	59362186	59362207	chrX:59362186-59362207	0	AAGCATTCTCGGAAACTACTTT	1	2	2	AA2	-	.
chrX	59362577	59362602	chrX:59362577-59362602	0	GAACATGCCTTTTGATGGAGCAGTTT	2	2	6	AB1	-	.
chrX	59363393	59363414	chrX:59363393-59363414	0	AAGCATTCTCAGAAACTTCTTT	1	2	2	AA2	-	.
chrX	59363901	59363921	chrX:59363901-59363921	0	AAGCAAACTCAGAACATTCTT	1	2	1	AA2	-	.
chrX	59364242	59364263	chrX:59364242-59364263	0	AAGCATTCTCGGAAACTACTTT	1	2	2	AA2	-	.
chrX	59364634	59364659	chrX:59364634-59364659	0	GAACATGCCTTTTGATGGAGCAGTTT	2	2	6	AB1	-	.
chrX	59365450	59365471	chrX:59365450-59365471	0	AAGCATTCTCAGAAACTTCTTT	1	2	2	AA2	-	.
chrX	59365958	59365978	chrX:59365958-59365978	0	AAGCAAACTCAGAACATTCTT	1	2	1	AA2	-	.
chrX	59366299	59366320	chrX:59366299-59366320	0	AAGCATTCTCGGAAACTACTTT	1	2	2	AA2	-	.
chrX	59366691	59366716	chrX:59366691-59366716	0	GAACATGCCTTTTCATGGAGCAGTTT	2	2	6	AB1	-	.
chrX	59367507	59367528	chrX:59367507-59367528	0	AAGCATTCTCAGAAACTTCTTT	1	2	2	AA2	-	.
chrX	59368016	59368036	chrX:59368016-59368036	0	AAGCAAACTCAGAACATTCTT	1	2	1	AA2	-	.
chrX	59368357	59368378	chrX:59368357-59368378	0	AAGCATTCTCGGAAACTACTTT	1	2	2	AA2	-	.
chrX	59368749	59368774	chrX:59368749-59368774	0	GAACATGCCTTTTGATGGAGCAGTTT	2	2	6	AB1	-	.
chrX	59369565	59369586	chrX:59369565-59369586	0	AAGCATTCTCAGAAACTTCTTT	1	2	2	AA2	-	.
chrX	59370073	59370093	chrX:59370073-59370093	0	AAGCAAACTCAGAACATTCTT	1	2	1	AA2	-	.
chrX	59370415	59370436	chrX:59370415-59370436	0	AAGCATTCTCGGAAACTACTTT	1	2	2	AA2	-	.
chrX	59370807	59370832	chrX:59370807-59370832	0	GAACATGCCTTTTGATGGAGCAGTTT	2	2	6	AB1	-	.
chrX	59371623	59371644	chrX:59371623-59371644	0	AAGCATTCTCAGAAACTTCTTT	1	2	2	AA2	-	.
chrX	59372132	59372152	chrX:59372132-59372152	0	AAGCAAACTCAGAACATTCTT	1	2	1	AA2	-	.
chrX	59372473	59372494	chrX:59372473-59372494	0	AAGCATTCTCGGAAACTACTTT	1	2	2	AA2	-	.
chrX	59372865	59372890	chrX:59372865-59372890	0	GAACATGCCTTTTGATGGAGCAGTTT	2	2	6	AB1	-	.
chrX	59373674	59373695	chrX:59373674-59373695	0	AAGCATTCTCAGAAACTTCTTT	1	2	2	AA2	-	.
chrX	59374182	59374202	chrX:59374182-59374202	0	AAGCAAACTCAGAACATTCTC	1	2	1	AA2	-	.
chrX	59374527	59374548	chrX:59374527-59374548	0	AAGCATTCTCGGAAACTACTTT	1	2	2	AA2	-	.
chrX	59374698	59374719	chrX:59374698-59374719	0	AAGCATTCTCAGAAACTACTTT	1	2	2	AA2	-	.
chrX	59374919	59374944	chrX:59374919-59374944	0	GAACATGCCTTTTGATGGAGCAGTTT	2	2	6	AB1	-	.
chrX	59375735	59375756	chrX:59375735-59375756	0	AAGCATTCTCAGAAACTTCTTT	1	2	2	AA2	-	.
chrX	59376242	59376262	chrX:59376242-59376262	0	AAGCAAACTCAGAACATTCTT	1	2	1	AA2	-	.
chrX	59376583	59376604	chrX:59376583-59376604	0	AAGCATTCTCGGAAACTACTTT	1	2	2	AA2	-	.
chrX	59376975	59377000	chrX:59376975-59377000	0	GAACATGCCTTTTGATGGAGCAGTTT	2	2	6	AB1	-	.
chrX	59377129	59377152	chrX:59377129-59377152	0	TAACTTGCAGAGATGAACTTGCCT	1	3	4	CCD2	-	.
chrX	59377792	59377813	chrX:59377792-59377813	0	AAACATTCTCAGAAACTTCTTT	1	2	2	AA2	-	.
chrX	59378300	59378320	chrX:59378300-59378320	0	AAGCAAACTCAGAACATTCTT	1	2	1	AA2	-	.
chrX	59378641	59378662	chrX:59378641-59378662	0	AAGCATTCTCGGAAACTATTTT	1	2	2	AA2	-	.
chrX	59379033	59379058	chrX:59379033-59379058	0	GAACATGCCTTTTGATGGAGCAGTTT	2	2	6	AB1	-	.
chrX	59379849	59379870	chrX:59379849-59379870	0	AAGCATTCTCAGAAACTTCTTT	1	2	2	AA2	-	.
chrX	59380357	59380377	chrX:59380357-59380377	0	AAGCAAACTCAGAACATTCTT	1	2	1	AA2	-	.
chrX	59380698	59380719	chrX:59380698-59380719	0	AAGCATTCTCGGAAACTACTTT	1	2	2	AA2	-	.
chrX	59381090	59381115	chrX:59381090-59381115	0	GAACATGCCTGTTGATGGAGCAGTTT	2	2	6	AB1	-	.
chrX	59381908	59381929	chrX:59381908-59381929	0	AAGCATTCTCAGAAACTTCTTT	1	2	2	AA2	-	.
chrX	59382416	59382436	chrX:59382416-59382436	0	AAGCAAACTCAGAACATTCTT	1	2	1	AA2	-	.
chrX	59382757	59382778	chrX:59382757-59382778	0	AAGCATTCTCGGAAACTACTTT	1	2	2	AA2	-	.
chrX	59383151	59383176	chrX:59383151-59383176	0	GAACATGCCTTTTGATGGAGCAGTTT	2	2	6	AB1	-	.
chrX	59383966	59383987	chrX:59383966-59383987	0	AAGCATTCTCAGAAACTTCTTT	1	2	2	AA2	-	.
chrX	59384474	59384494	chrX:59384474-59384494	0	AAGCAAACTCAGAACATTCTT	1	2	1	AA2	-	.
chrX	59384815	59384836	chrX:59384815-59384836	0	AAGCATTCTCGGAAACTACTTT	1	2	2	AA2	-	.
chrX	59385207	59385232	chrX:59385207-59385232	0	GAACATGCCTTTTGATGGAGCAGTTT	2	2	6	AB1	-	.
chrX	59386023	59386044	chrX:59386023-59386044	0	AAGCATTCTCAGAAACTTCTTT	1	2	2	AA2	-	.
chrX	59386531	59386551	chrX:59386531-59386551	0	AAGCAAACTCAGAACATTCTT	1	2	1	AA2	-	.
chrX	59386872	59386893	chrX:59386872-59386893	0	AAGCATTCTCGGAAACTATTTT	1	2	2	AA2	-	.
chrX	59387264	59387289	chrX:59387264-59387289	0	GAACATGCCTTTTCATGGAGCAGTTT	2	2	6	AB1	-	.
chrX	59388080	59388101	chrX:59388080-59388101	0	AAGCATTCTCAGAAACTTCTTT	1	2	2	AA2	-	.
chrX	59388588	59388608	chrX:59388588-59388608	0	AAGCAAACTCAGAACATTCTT	1	2	1	AA2	-	.
chrX	59388929	59388950	chrX:59388929-59388950	0	AAGCATTCTCGGAAACTACTTT	1	2	2	AA2	-	.
chrX	59389321	59389346	chrX:59389321-59389346	0	GAGCATGCCTTTTGATGGAGCAGTTT	2	2	6	AB1	-	.
chrX	59390137	59390158	chrX:59390137-59390158	0	AAGCATTCTCAGAAACTTCTTT	1	2	2	AA2	-	.
chrX	59390645	59390665	chrX:59390645-59390665	0	AAGCAAACTCAGAACATTCTT	1	2	1	AA2	-	.
chrX	59390986	59391007	chrX:59390986-59391007	0	AAGCATTCTCGGAAACTATTTT	1	2	2	AA2	-	.
chrX	59391378	59391403	chrX:59391378-59391403	0	GAACATGCCTTTTGATGGAGCAGTTT	2	2	6	AB1	-	.
chrX	59392194	59392215	chrX:59392194-59392215	0	AAGCATTCTCAGAAACTTCTTT	1	2	2	AA2	-	.
chrX	59392702	59392722	chrX:59392702-59392722	0	AAGCAAACTCAGAACATTCTT	1	2	1	AA2	-	.
chrX	59393043	59393064	chrX:59393043-59393064	0	AAGCATTCTCGGAAACTATTTT	1	2	2	AA2	-	.
chrX	59393214	59393235	chrX:59393214-59393235	0	AAGCATTCTCAGAAACTACTTT	1	2	2	AA2	-	.
chrX	59393435	59393460	chrX:59393435-59393460	0	GAACATGCCTTTTGATGGAGCAGTTT	2	2	6	AB1	-	.
chrX	59394252	59394273	chrX:59394252-59394273	0	AAGCATTCTCAGAAACTTCTTT	1	2	2	AA2	-	.
chrX	59394760	59394780	chrX:59394760-59394780	0	AAGCAAACTCAGAACATTCTT	1	2	1	AA2	-	.
chrX	59395101	59395122	chrX:59395101-59395122	0	AAGCATTCTCGGAAACTATTTT	1	2	2	AA2	-	.
chrX	59395493	59395518	chrX:59395493-59395518	0	GAACATGCCTTTTGATGGAGCAGTTT	2	2	6	AB1	-	.
chrX	59396309	59396330	chrX:59396309-59396330	0	AAGCATTCTCAGAAACTTCTTT	1	2	2	AA2	-	.
chrX	59396817	59396837	chrX:59396817-59396837	0	AAGCAAACTCAGAACATTCTT	1	2	1	AA2	-	.
chrX	59397158	59397179	chrX:59397158-59397179	0	AAGCATTCTCGGAAACTATTTT	1	2	2	AA2	-	.
chrX	59397550	59397575	chrX:59397550-59397575	0	GAACATGCCTTTTGATGGAGCAGTTT	2	2	6	AB1	-	.
chrX	59398366	59398387	chrX:59398366-59398387	0	AAGCATTCTCAGAAACTTCTTT	1	2	2	AA2	-	.
chrX	59398874	59398894	chrX:59398874-59398894	0	AAGCAAACTCAGAACATTCTT	1	2	1	AA2	-	.
chrX	59399216	59399237	chrX:59399216-59399237	0	AAGCATTCTCGGAAACTACTTT	1	2	2	AA2	-	.
chrX	59399608	59399633	chrX:59399608-59399633	0	GAACATGCCTTTTGATGGAGCAGTTT	2	2	6	AB1	-	.
chrX	59400424	59400445	chrX:59400424-59400445	0	AAGCATTCTCAGAAACTTCTTT	1	2	2	AA2	-	.
chrX	59400932	59400952	chrX:59400932-59400952	0	AAGCAAACTCAGAACATTCTT	1	2	1	AA2	-	.
chrX	59401273	59401294	chrX:59401273-59401294	0	AAGCATTCTCGGAAACTATTTT	1	2	2	AA2	-	.
chrX	59401444	59401465	chrX:59401444-59401465	0	AAGCATTCTCAGAAACTACTTT	1	2	2	AA2	-	.
chrX	59401665	59401690	chrX:59401665-59401690	0	GAACTTGCCTTTTGATGGAGCAGTTT	1	2	6	AB1	-	.
chrX	59402482	59402503	chrX:59402482-59402503	0	AAGCATTCTCAGAAACTTCTTT	1	2	2	AA2	-	.
chrX	59402990	59403010	chrX:59402990-59403010	0	AAGCAAACTCAGAACATTCTT	1	2	1	AA2	-	.
chrX	59403331	59403352	chrX:59403331-59403352	0	AAGCATTCTCGGAAACTACTTT	1	2	2	AA2	-	.
chrX	59403501	59403522	chrX:59403501-59403522	0	AAGCATTCTCAGAAACTACTTT	1	2	2	AA2	-	.
chrX	59403722	59403747	chrX:59403722-59403747	0	GAACATGCCTTTTGATGGAGCAGTTT	2	2	6	AB1	-	.
chrX	59404538	59404559	chrX:59404538-59404559	0	AAGCATTCTCAGAAACTTCTTT	1	2	2	AA2	-	.
chrX	59405046	59405066	chrX:59405046-59405066	0	AAGCAAACTCAGAACATTCTT	1	2	1	AA2	-	.
chrX	59405387	59405408	chrX:59405387-59405408	0	AAGCATTCTCGGAAACTACTTT	1	2	2	AA2	-	.
chrX	59405779	59405804	chrX:59405779-59405804	0	GAACATGCCTTTTGATGGAGCAGTTT	2	2	6	AB1	-	.
chrX	59406596	59406617	chrX:59406596-59406617	0	AAGCATTCTCAGAAACTTCTTT	1	2	2	AA2	-	.
chrX	59407101	59407121	chrX:59407101-59407121	0	AAGCAAACTCAGAACATTCTT	1	2	1	AA2	-	.
chrX	59407834	59407859	chrX:59407834-59407859	0	GAACATGCCTTTTCATGGAGCAGTTT	2	2	6	AB1	-	.
chrX	59408650	59408671	chrX:59408650-59408671	0	AAGCATTCTCAGAAACTTCTTT	1	2	2	AA2	-	.
chrX	59409155	59409175	chrX:59409155-59409175	0	AAGCAAACTCAGAACATTCTT	1	2	1	AA2	-	.
chrX	59409496	59409517	chrX:59409496-59409517	0	AAGCATTCTCGGAAACTACTTT	1	2	2	AA2	-	.
chrX	59409667	59409688	chrX:59409667-59409688	0	AAGCATTCTCAGAAACTACTTT	1	2	2	AA2	-	.
chrX	59409888	59409913	chrX:59409888-59409913	0	GAACATGCCTTTTGATGGAGCAGTTT	2	2	6	AB1	-	.
chrX	59410704	59410725	chrX:59410704-59410725	0	AAGCATTCTCAGAAACTTCTTT	1	2	2	AA2	-	.
chrX	59411212	59411232	chrX:59411212-59411232	0	AAGCAAACTCAGAACATTCTT	1	2	1	AA2	-	.
chrX	59411553	59411574	chrX:59411553-59411574	0	AAGCATTCTCGGAAACTACTTT	1	2	2	AA2	-	.
chrX	59411945	59411970	chrX:59411945-59411970	0	GAACATGCCTTTTGATGGAGCAGTTT	2	2	6	AB1	-	.
chrX	59412761	59412782	chrX:59412761-59412782	0	AAGCATTCTCAGAAACATCTTT	1	2	2	AA2	-	.
chrX	59413269	59413289	chrX:59413269-59413289	0	AAGCAAACTCAGAACATTCTT	1	2	1	AA2	-	.
chrX	59413610	59413631	chrX:59413610-59413631	0	AAGCATTCTCGGAAACTACTTT	1	2	2	AA2	-	.
chrX	59414002	59414027	chrX:59414002-59414027	0	GAACATGCCTTTTGATGGAGCAGTTT	2	2	6	AB1	-	.
chrX	59414818	59414839	chrX:59414818-59414839	0	AAGCATTCTCAGAAACTTCTTT	1	2	2	AA2	-	.
chrX	59415326	59415346	chrX:59415326-59415346	0	AAGCAAACTCAGAACATTCTT	1	2	1	AA2	-	.
chrX	59415667	59415688	chrX:59415667-59415688	0	AAGCATTCTCGGAAACTACTTT	1	2	2	AA2	-	.
chrX	59415838	59415859	chrX:59415838-59415859	0	AAGCATTCTCAGAAACTACTTT	1	2	2	AA2	-	.
chrX	59416059	59416084	chrX:59416059-59416084	0	GAACATGCCTGTTGATGGAGCAGTTT	2	2	6	AB1	-	.
chrX	59416875	59416896	chrX:59416875-59416896	0	AAGCATTCTCAGAAACTTCTTT	1	2	2	AA2	-	.
chrX	59417383	59417403	chrX:59417383-59417403	0	AAGCAAACTCAGAACATTTTT	1	2	1	AA2	-	.
chrX	59417724	59417745	chrX:59417724-59417745	0	AAGCATTCTCGGAAACTACTTT	1	2	2	AA2	-	.
chrX	59418116	59418141	chrX:59418116-59418141	0	GAACATGCCTTTTGATGGAGCAGTTT	2	2	6	AB1	-	.
chrX	59419440	59419460	chrX:59419440-59419460	0	AAGCAAACTCAGAACATTCTT	1	2	1	AA2	-	.
chrX	59419781	59419802	chrX:59419781-59419802	0	AAGCATTCTCGGAAACTACTTT	1	2	2	AA2	-	.
chrX	59420173	59420198	chrX:59420173-59420198	0	GAACATGCCTTTTGATGGAGCAGTTT	2	2	6	AB1	-	.
chrX	59420989	59421010	chrX:59420989-59421010	0	AAGCATTCTCAGAAACTTCTTT	1	2	2	AA2	-	.
chrX	59421497	59421517	chrX:59421497-59421517	0	AAGCAAACTCAGAACATTCTT	1	2	1	AA2	-	.
chrX	59421842	59421863	chrX:59421842-59421863	0	AAGCATTCTCGGAAACTACTTT	1	2	2	AA2	-	.
chrX	59422013	59422034	chrX:59422013-59422034	0	AAGCATTCTCAGAAACTACTTT	1	2	2	AA2	-	.
chrX	59422234	59422259	chrX:59422234-59422259	0	GAACATGCCTTTTGATGGAGCAGTTT	2	2	6	AB1	-	.
chrX	59423050	59423071	chrX:59423050-59423071	0	AAGCATTCTCAGAAACTTCTTT	1	2	2	AA2	-	.
chrX	59423558	59423578	chrX:59423558-59423578	0	AAGCAAACTCAGAACATTCTT	1	2	1	AA2	-	.
chrX	59423899	59423920	chrX:59423899-59423920	0	AAGCATTCTCGGAAACTACTTT	1	2	2	AA2	-	.
chrX	59424291	59424316	chrX:59424291-59424316	0	GAACATGCCTTTTGATGGAGCAGTTT	2	2	6	AB1	-	.
chrX	59425107	59425128	chrX:59425107-59425128	0	AAGCATTCTCAGAAACTTCTTT	1	2	2	AA2	-	.
chrX	59425615	59425635	chrX:59425615-59425635	0	AAGCAAACTCAGAACATTCTT	1	2	1	AA2	-	.
chrX	59425956	59425977	chrX:59425956-59425977	0	AAGCATTCTCGGAAACTACTTT	1	2	2	AA2	-	.
chrX	59426348	59426373	chrX:59426348-59426373	0	GAACATGCCTTTTGATGGAGCAGTTT	2	2	6	AB1	-	.
chrX	59427164	59427185	chrX:59427164-59427185	0	AAGCATTCTCAGAAACTTCTTT	1	2	2	AA2	-	.
chrX	59427672	59427692	chrX:59427672-59427692	0	AAGCAAACTCAGAACATTCTT	1	2	1	AA2	-	.
chrX	59428013	59428034	chrX:59428013-59428034	0	AAGCATTCTCGGAAACTACTTT	1	2	2	AA2	-	.
chrX	59428405	59428430	chrX:59428405-59428430	0	GAACATGCCTTTTGATGGAGCAGTTT	2	2	6	AB1	-	.
chrX	59429222	59429243	chrX:59429222-59429243	0	AAGCATTCTCAGAAACTTCTTT	1	2	2	AA2	-	.
chrX	59429730	59429750	chrX:59429730-59429750	0	AAGCAAACTCAGAACATTCTT	1	2	1	AA2	-	.
chrX	59430071	59430092	chrX:59430071-59430092	0	AAGCATTCTCGGAAACTACTTT	1	2	2	AA2	-	.
chrX	59430463	59430488	chrX:59430463-59430488	0	GAACATGCCTGTTGATGGAGCAGTTT	2	2	6	AB1	-	.
chrX	59431279	59431300	chrX:59431279-59431300	0	AAGCATTCTCAGAAACTTCTTT	1	2	2	AA2	-	.
chrX	59431787	59431807	chrX:59431787-59431807	0	AAGCAAACTCAGAACATTCTT	1	2	1	AA2	-	.
chrX	59432128	59432149	chrX:59432128-59432149	0	AAGCATTCTCGGAAACTACTTT	1	2	2	AA2	-	.
chrX	59432520	59432545	chrX:59432520-59432545	0	GAACATGCCTTTTGATGGAGCAGTTT	2	2	6	AB1	-	.
chrX	59433336	59433357	chrX:59433336-59433357	0	AAGCATTCTCAGAAACTTCTTT	1	2	2	AA2	-	.
chrX	59433844	59433864	chrX:59433844-59433864	0	AAGCAAACTCAGAACATTCTT	1	2	1	AA2	-	.
chrX	59434186	59434207	chrX:59434186-59434207	0	AAGCATTCTCGGAAACTATTTT	1	2	2	AA2	-	.
chrX	59434357	59434378	chrX:59434357-59434378	0	AAGCATTCTCAGAAACTACTTT	1	2	2	AA2	-	.
chrX	59434578	59434603	chrX:59434578-59434603	0	GAACATGCCTTTTGATGGAGCAGTTT	2	2	6	AB1	-	.
chrX	59435394	59435415	chrX:59435394-59435415	0	AAGCATTCTCAGAAACTTCTTT	1	2	2	AA2	-	.
chrX	59435899	59435919	chrX:59435899-59435919	0	AAGCAAACTCAGAACATTCTT	1	2	1	AA2	-	.
chrX	59436240	59436261	chrX:59436240-59436261	0	AAGCATTCTCGGAAACTACTTT	1	2	2	AA2	-	.
chrX	59436411	59436432	chrX:59436411-59436432	0	AAGCATTCTCAGAAACTACTTT	1	2	2	AA2	-	.
chrX	59436632	59436657	chrX:59436632-59436657	0	GAACATGCCTTTTGATGGAGCAGTTT	2	2	6	AB1	-	.
chrX	59437448	59437469	chrX:59437448-59437469	0	AAGCATTCTCAGAAACTTCTTT	1	2	2	AA2	-	.
chrX	59437958	59437978	chrX:59437958-59437978	0	AAGCAAACTCAGAACATTCTT	1	2	1	AA2	-	.
chrX	59438299	59438320	chrX:59438299-59438320	0	AAGCATTCTCGGAAACTACTTT	1	2	2	AA2	-	.
chrX	59438470	59438491	chrX:59438470-59438491	0	AAGCATTCTCAGAAACTACTTT	1	2	2	AA2	-	.
chrX	59438691	59438716	chrX:59438691-59438716	0	GAACATGCCTTTTGATGGAGCAGTTT	2	2	6	AB1	-	.
chrX	59439507	59439528	chrX:59439507-59439528	0	AAGCATTCTCAGAAACTTCTTT	1	2	2	AA2	-	.
chrX	59440015	59440035	chrX:59440015-59440035	0	AAGCAAACTCAGAACATTCTT	1	2	1	AA2	-	.
chrX	59440356	59440377	chrX:59440356-59440377	0	AAGCATTCTCGGAAACTACTTT	1	2	2	AA2	-	.
chrX	59440748	59440773	chrX:59440748-59440773	0	GAACATGCCTTTTGATGGAGCAGTTT	2	2	6	AB1	-	.
chrX	59441564	59441585	chrX:59441564-59441585	0	AAGCATTCTCAGAAACTTCTTT	1	2	2	AA2	-	.
chrX	59442072	59442092	chrX:59442072-59442092	0	AAGCAAACTCAGAACATTCTT	1	2	1	AA2	-	.
chrX	59442413	59442434	chrX:59442413-59442434	0	AAGCATTCTCGGAAACTACTTT	1	2	2	AA2	-	.
chrX	59442805	59442830	chrX:59442805-59442830	0	GAACATGCCTTTTGATGGAGCAGTTT	2	2	6	AB1	-	.
chrX	59443622	59443643	chrX:59443622-59443643	0	AAGCATTCTCAGAAACTTCTTT	1	2	2	AA2	-	.
chrX	59444130	59444150	chrX:59444130-59444150	0	AAGCAAACTCAGAACATTCTT	1	2	1	AA2	-	.
chrX	59444471	59444492	chrX:59444471-59444492	0	AAGCATTCTCGGAAACTATTTT	1	2	2	AA2	-	.
chrX	59444642	59444663	chrX:59444642-59444663	0	AAGCATTCTCAGAAACTACTTT	1	2	2	AA2	-	.
chrX	59444863	59444888	chrX:59444863-59444888	0	GAACATGCCTTTTGATGGAGCAGTTT	2	2	6	AB1	-	.
chrX	59445680	59445702	chrX:59445680-59445702	0	AAGCATTCTCAGCAAACTTCTTT	1	2	3	AA2	-	.
chrX	59446189	59446209	chrX:59446189-59446209	0	AAGCAAACTCAGAACATTCTT	1	2	1	AA2	-	.
chrX	59446530	59446551	chrX:59446530-59446551	0	AAGCATTCTCGGAAACTATTTT	1	2	2	AA2	-	.
chrX	59446922	59446947	chrX:59446922-59446947	0	GAACATGCCTTTTGATGGAGCAGTTT	2	2	6	AB1	-	.
chrX	59447738	59447759	chrX:59447738-59447759	0	AAGCATTCTCAGAAACTTCTTT	1	2	2	AA2	-	.
chrX	59448243	59448263	chrX:59448243-59448263	0	AAGCAAACTCAGAACATTCTT	1	2	1	AA2	-	.
chrX	59448584	59448605	chrX:59448584-59448605	0	AAGCATTCTCGGAAACTACTTT	1	2	2	AA2	-	.
chrX	59448976	59449001	chrX:59448976-59449001	0	GAACATGCCTTTTGATGGAGCAGTTT	2	2	6	AB1	-	.
chrX	59449792	59449813	chrX:59449792-59449813	0	AAGCATTCTCAGAAACTTCTTT	1	2	2	AA2	-	.
chrX	59450300	59450320	chrX:59450300-59450320	0	AAGCAAACTCAGAACATTCTT	1	2	1	AA2	-	.
chrX	59450641	59450662	chrX:59450641-59450662	0	AAGCATTCTCGGAAACTACTTT	1	2	2	AA2	-	.
chrX	59450812	59450833	chrX:59450812-59450833	0	AAGCATTCTCAGAAACTACTTC	1	2	2	AA2	-	.
chrX	59451033	59451058	chrX:59451033-59451058	0	GAACATGCCTTTTGATGGAGCAGTTT	2	2	6	AB1	-	.
chrX	59451849	59451870	chrX:59451849-59451870	0	AAGCATTCTCAGAAACTTCTTT	1	2	2	AA2	-	.
chrX	59452357	59452377	chrX:59452357-59452377	0	AAGCAAACTCAGAACATTCTT	1	2	1	AA2	-	.
chrX	59452697	59452718	chrX:59452697-59452718	0	AAGCATTCTCGGAAACTATTTT	1	2	2	AA2	-	.
chrX	59452868	59452889	chrX:59452868-59452889	0	AAGCATTCTCAGAAACTACTTT	1	2	2	AA2	-	.
chrX	59453089	59453114	chrX:59453089-59453114	0	GAACATGCCTTTTGATGGAGCAGTTT	2	2	6	AB1	-	.
chrX	59453905	59453926	chrX:59453905-59453926	0	AAGCATTCTCAGAAACTTCTTT	1	2	2	AA2	-	.
chrX	59454413	59454433	chrX:59454413-59454433	0	AAGCAAACTCAGAACATTCTT	1	2	1	AA2	-	.
chrX	59454755	59454776	chrX:59454755-59454776	0	AAGCATTCTCGGAAACTATTTT	1	2	2	AA2	-	.
chrX	59454926	59454947	chrX:59454926-59454947	0	AAGCATTCTCAGAAACTACTTT	1	2	2	AA2	-	.
chrX	59455147	59455172	chrX:59455147-59455172	0	GAACATGCCTTTTGATGGAGCAGTTT	2	2	6	AB1	-	.
chrX	59455963	59455984	chrX:59455963-59455984	0	AAGCATTCTCAGAAACTTCTTT	1	2	2	AA2	-	.
chrX	59456471	59456491	chrX:59456471-59456491	0	AAGCAAACTCAGAACATTCTT	1	2	1	AA2	-	.
chrX	59456812	59456833	chrX:59456812-59456833	0	AAGCATTCTCGGAAACTACTTT	1	2	2	AA2	-	.
chrX	59457204	59457229	chrX:59457204-59457229	0	GAACATGCCTTTTGATGGAGCAGTTT	2	2	6	AB1	-	.
chrX	59458020	59458041	chrX:59458020-59458041	0	AAGCATTCTCAGAAACTTCTTT	1	2	2	AA2	-	.
chrX	59458528	59458548	chrX:59458528-59458548	0	AAGCAAACTCAGAACATTCTT	1	2	1	AA2	-	.
chrX	59458869	59458890	chrX:59458869-59458890	0	AAGCATTCTCGGAAACTACTTT	1	2	2	AA2	-	.
chrX	59459040	59459061	chrX:59459040-59459061	0	AAGCATTCTCAGAAACTACTTT	1	2	2	AA2	-	.
chrX	59459261	59459286	chrX:59459261-59459286	0	GAACATGCCTTTTGATGGAGCAGTTT	2	2	6	AB1	-	.
chrX	59460077	59460098	chrX:59460077-59460098	0	AAGCATTCTCAGAAACTTCTTT	1	2	2	AA2	-	.
chrX	59460585	59460605	chrX:59460585-59460605	0	AAGCAAACTCAGAACATTCTT	1	2	1	AA2	-	.
chrX	59460926	59460947	chrX:59460926-59460947	0	AAGCATTCTCGGAAACTACTTT	1	2	2	AA2	-	.
chrX	59461318	59461343	chrX:59461318-59461343	0	GAACATGCCTTTTGATGGAGCAGTTT	2	2	6	AB1	-	.
chrX	59462134	59462155	chrX:59462134-59462155	0	AAGCATTCTCAGAAACTTCTTT	1	2	2	AA2	-	.
chrX	59462642	59462662	chrX:59462642-59462662	0	AAGCAAACTCAGAACATTCTT	1	2	1	AA2	-	.
chrX	59462983	59463004	chrX:59462983-59463004	0	AAGCATTCTCGGAAACTACTTT	1	2	2	AA2	-	.
chrX	59463375	59463400	chrX:59463375-59463400	0	GAACATGCCTTTTGATGGAGCAGTTT	2	2	6	AB1	-	.
chrX	59464191	59464212	chrX:59464191-59464212	0	AAGCATTCTCAGAAACTTCTTT	1	2	2	AA2	-	.
chrX	59464699	59464719	chrX:59464699-59464719	0	AAGCAAACTCAGAACATTCTT	1	2	1	AA2	-	.
chrX	59465040	59465061	chrX:59465040-59465061	0	AAGCATTCTCGGAAACTACTTT	1	2	2	AA2	-	.
chrX	59465432	59465457	chrX:59465432-59465457	0	GAACATGCCTTTTGATGGAGCAGTTT	2	2	6	AB1	-	.
chrX	59466758	59466778	chrX:59466758-59466778	0	AAGCAAACTCAGAACATTCTT	1	2	1	AA2	-	.
chrX	59467099	59467120	chrX:59467099-59467120	0	AAGCATTCTCGGAAACTACTTT	1	2	2	AA2	-	.
chrX	59467270	59467291	chrX:59467270-59467291	0	AAGCATTCTCAGAAACTACTTC	1	2	2	AA2	-	.
chrX	59467491	59467516	chrX:59467491-59467516	0	GAACATGCCTTTTGATGGAGCAGTTT	2	2	6	AB1	-	.
chrX	59468307	59468328	chrX:59468307-59468328	0	AAGCATTCTCAGAAACTTCTTT	1	2	2	AA2	-	.
chrX	59468815	59468835	chrX:59468815-59468835	0	AAGCAAACTCAGAACATTCTT	1	2	1	AA2	-	.
chrX	59469156	59469177	chrX:59469156-59469177	0	AAGCATTCTCGGAAACTATTTT	1	2	2	AA2	-	.
chrX	59469327	59469348	chrX:59469327-59469348	0	AAGCATTCTCAGAAACTACTTT	1	2	2	AA2	-	.
chrX	59469548	59469573	chrX:59469548-59469573	0	GAACATGCCTTTTGATGGAGCAGTTT	2	2	6	AB1	-	.
chrX	59470364	59470385	chrX:59470364-59470385	0	AAGCATTCTCAGAAACTTCTTT	1	2	2	AA2	-	.
chrX	59470872	59470892	chrX:59470872-59470892	0	AAGCAAACTCAGAACATTCTT	1	2	1	AA2	-	.
chrX	59471213	59471234	chrX:59471213-59471234	0	AAGCATTCTCGGAAACTATTTT	1	2	2	AA2	-	.
chrX	59471605	59471630	chrX:59471605-59471630	0	GAACATGCCTTTTGATGGAGCAGTTT	2	2	6	AB1	-	.
chrX	59472421	59472442	chrX:59472421-59472442	0	AAGCATTCTCAGAAACTTCTTT	1	2	2	AA2	-	.
chrX	59472929	59472949	chrX:59472929-59472949	0	AAGCAAACTCAGAACATTCTT	1	2	1	AA2	-	.
chrX	59473270	59473291	chrX:59473270-59473291	0	AAGCATTCTCGGAAACTACTTT	1	2	2	AA2	-	.
chrX	59473662	59473687	chrX:59473662-59473687	0	GAACATGCCTTTTGATGGAGCAGTTT	2	2	6	AB1	-	.
chrX	59474478	59474499	chrX:59474478-59474499	0	AAGCATTCTCAGAAACTTCTTT	1	2	2	AA2	-	.
chrX	59474986	59475006	chrX:59474986-59475006	0	AAGCAAACTCAGAACATTCTT	1	2	1	AA2	-	.
chrX	59475327	59475348	chrX:59475327-59475348	0	AAGCATTCTCGGAAACTACTTT	1	2	2	AA2	-	.
chrX	59475719	59475744	chrX:59475719-59475744	0	GAACATGCCTTTTGATGGAGCAGTTT	2	2	6	AB1	-	.
chrX	59476536	59476557	chrX:59476536-59476557	0	AAGCATTCTCAGAAACTTCTTT	1	2	2	AA2	-	.
chrX	59477044	59477064	chrX:59477044-59477064	0	AAGCAAACTCAGAACATTCTT	1	2	1	AA2	-	.
chrX	59477385	59477406	chrX:59477385-59477406	0	AAGCATTCTCGGAAACTACTTT	1	2	2	AA2	-	.
chrX	59477556	59477577	chrX:59477556-59477577	0	AAGCATTCTCAGAAACTACTTT	1	2	2	AA2	-	.
chrX	59477922	59477947	chrX:59477922-59477947	0	AAACTGCTCCATCAAAAGGCATGTTC	2	2	6	AB1	-	.
chrX	59479036	59479057	chrX:59479036-59479057	0	AAGCATTCTCAGAAACTTCTTT	1	2	2	AA2	-	.
chrX	59479205	59479226	chrX:59479205-59479226	0	AAGCATTCTCAGAAACTACTCT	1	2	2	AA2	-	.
chrX	59479544	59479565	chrX:59479544-59479565	0	AAGCATTCTCAGAAACTTCTTT	1	2	2	AA2	-	.
chrX	59479886	59479907	chrX:59479886-59479907	0	AAGCATTCTCGGAAACTACTTT	1	2	2	AA2	-	.
chrX	59480057	59480078	chrX:59480057-59480078	0	AAGCATTCTCAGAAACTACTTT	1	2	2	AA2	-	.
chrX	59480278	59480303	chrX:59480278-59480303	0	GAACATGCCTTTTGATGGAGCAGTTT	2	2	6	AB1	-	.
chrX	59481094	59481115	chrX:59481094-59481115	0	AAGCATTCTCAGAAACTTCTTT	1	2	2	AA2	-	.
chrX	59481602	59481622	chrX:59481602-59481622	0	AAGCAAACTCAGAACATTCTT	1	2	1	AA2	-	.
chrX	59481943	59481964	chrX:59481943-59481964	0	AAGCATTCTCAGAAACTACTTT	1	2	2	AA2	-	.
chrX	59482335	59482360	chrX:59482335-59482360	0	GAACATGCCTTTTGATGGAGCAGTTT	2	2	6	AB1	-	.
chrX	59483151	59483172	chrX:59483151-59483172	0	AAGCATTCTCAGAAACTTCTTT	1	2	2	AA2	-	.
chrX	59483659	59483679	chrX:59483659-59483679	0	AAGCAAACTCAGAACATTCTT	1	2	1	AA2	-	.
chrX	59484000	59484021	chrX:59484000-59484021	0	AAGCATTCTCGGAAACTACTTT	1	2	2	AA2	-	.
chrX	59484171	59484192	chrX:59484171-59484192	0	AAGCATTCTCAGAAACTACTTT	1	2	2	AA2	-	.
chrX	59484392	59484417	chrX:59484392-59484417	0	GAACATGCCTTTTGATGGAGCAGTTT	2	2	6	AB1	-	.
chrX	59485208	59485229	chrX:59485208-59485229	0	AAGCATTCTCAGAAACTTCTTT	1	2	2	AA2	-	.
chrX	59485716	59485736	chrX:59485716-59485736	0	AAGCAAACTCAGAACATTCTT	1	2	1	AA2	-	.
chrX	59486057	59486078	chrX:59486057-59486078	0	AAGCATTCTCGGAAACTACTTT	1	2	2	AA2	-	.
chrX	59486228	59486249	chrX:59486228-59486249	0	AAGCATTCTCAGAAACTACTTT	1	2	2	AA2	-	.
chrX	59486449	59486474	chrX:59486449-59486474	0	GAACATGCCTTTTGATGGAGCAGTTT	2	2	6	AB1	-	.
chrX	59487265	59487286	chrX:59487265-59487286	0	AAGCATTCTCAGAAACTTCTTT	1	2	2	AA2	-	.
chrX	59487883	59487903	chrX:59487883-59487903	0	AAGCAAACTCAGAACATTTTT	1	2	1	AA2	-	.
chrX	59488224	59488245	chrX:59488224-59488245	0	AAGCATTCTCGGAAACTACTTT	1	2	2	AA2	-	.
chrX	59488616	59488641	chrX:59488616-59488641	0	GAACATGCCTGTTGATGGAGCAGTTT	2	2	6	AB1	-	.
chrX	59489432	59489453	chrX:59489432-59489453	0	AAGCATTCTCAGAAACTTCTTT	1	2	2	AA2	-	.
chrX	59490117	59490138	chrX:59490117-59490138	0	AAGCATTCTCGGAAACTACTTT	1	2	2	AA2	-	.
chrX	59490288	59490309	chrX:59490288-59490309	0	AAGCATTCTCAGAAACTACTTT	1	2	2	AA2	-	.
chrX	59490509	59490534	chrX:59490509-59490534	0	GAACTTGCCTTTTGATGGAGCAGTTT	1	2	6	AB1	-	.
chrX	59491325	59491346	chrX:59491325-59491346	0	AAGCATTCTCAGAAACTTCTTT	1	2	2	AA2	-	.
chrX	59491833	59491853	chrX:59491833-59491853	0	AAGCAAACTCAGAACATTCTT	1	2	1	AA2	-	.
chrX	59492174	59492195	chrX:59492174-59492195	0	AAGCATTCTCGGAAACTATTTT	1	2	2	AA2	-	.
chrX	59492566	59492591	chrX:59492566-59492591	0	GAACATGCCTTTTCATGGAGCAGTTT	2	2	6	AB1	-	.
chrX	59493382	59493403	chrX:59493382-59493403	0	AAGCATTCTCAGAAACTTCTTT	1	2	2	AA2	-	.
chrX	59493890	59493910	chrX:59493890-59493910	0	AAGCAAACTCAGAACATTCTT	1	2	1	AA2	-	.
chrX	59494231	59494252	chrX:59494231-59494252	0	AAGCATTCTCGGAAACTACTTT	1	2	2	AA2	-	.
chrX	59494402	59494423	chrX:59494402-59494423	0	AAGCATTCTCAGAAACTACTTT	1	2	2	AA2	-	.
chrX	59494623	59494648	chrX:59494623-59494648	0	GAACATGCCTTTTGATGGAGCAGTTT	2	2	6	AB1	-	.
chrX	59495439	59495460	chrX:59495439-59495460	0	AAGCATTCTCAGAAACTTCTTT	1	2	2	AA2	-	.
chrX	59495947	59495967	chrX:59495947-59495967	0	AAGCAAACTCAGAACATTCTT	1	2	1	AA2	-	.
chrX	59496288	59496309	chrX:59496288-59496309	0	AAGCATTCTCGGAAACTACTTT	1	2	2	AA2	-	.
chrX	59496680	59496705	chrX:59496680-59496705	0	GAACATGCCTTTTGATGGAGCAGTTT	2	2	6	AB1	-	.
chrX	59497496	59497517	chrX:59497496-59497517	0	AAGCATTCTCAGAAACTTCTTT	1	2	2	AA2	-	.
chrX	59498004	59498024	chrX:59498004-59498024	0	AAGCAAACTCAGAACATTCTT	1	2	1	AA2	-	.
chrX	59498345	59498366	chrX:59498345-59498366	0	AAGCATTCTCGGAAACTACTTT	1	2	2	AA2	-	.
chrX	59498737	59498762	chrX:59498737-59498762	0	GAACATGCCTTTTCATGGAGCAGTTT	2	2	6	AB1	-	.
chrX	59499552	59499573	chrX:59499552-59499573	0	AAGCATTCTCAGAAACTTCTTT	1	2	2	AA2	-	.
chrX	59500060	59500080	chrX:59500060-59500080	0	AAGCAAACTCAGAACATTCTT	1	2	1	AA2	-	.
chrX	59500401	59500422	chrX:59500401-59500422	0	AAGCATTCTCGGAAACTACTTT	1	2	2	AA2	-	.
chrX	59500793	59500818	chrX:59500793-59500818	0	GAACATGCCTTTTGATGGAGCAGTTT	2	2	6	AB1	-	.
chrX	59501609	59501630	chrX:59501609-59501630	0	AAGCATTCTCAGAAACTTCTTT	1	2	2	AA2	-	.
chrX	59502119	59502139	chrX:59502119-59502139	0	AAGCAAACTCAGAGCATTCTT	1	2	1	AA2	-	.
chrX	59502461	59502482	chrX:59502461-59502482	0	AAGCATTCTCGGAAACTACTTT	1	2	2	AA2	-	.
chrX	59502853	59502878	chrX:59502853-59502878	0	GAACATGCCTGTTGATGGAGCAGTTT	2	2	6	AB1	-	.
chrX	59503669	59503690	chrX:59503669-59503690	0	AAGCATTCTCAGAAACTTCTTT	1	2	2	AA2	-	.
chrX	59504177	59504197	chrX:59504177-59504197	0	AAGCAAACTCAGAACATTCTT	1	2	1	AA2	-	.
chrX	59504518	59504539	chrX:59504518-59504539	0	AAGCATTCTCGGAAACTATTTT	1	2	2	AA2	-	.
chrX	59504689	59504710	chrX:59504689-59504710	0	AAGCATTCTCAGAAACTACTTT	1	2	2	AA2	-	.
chrX	59504910	59504935	chrX:59504910-59504935	0	GAACATGCCTTTTGATGGAGCAGTTT	2	2	6	AB1	-	.
chrX	59505726	59505747	chrX:59505726-59505747	0	AAGCATTCTCAGAAACTTCTTT	1	2	2	AA2	-	.
chrX	59506234	59506254	chrX:59506234-59506254	0	AAGCAAACTCAGAACATTCTT	1	2	1	AA2	-	.
chrX	59506575	59506596	chrX:59506575-59506596	0	AAGCATTCTCGGAAACTACTTT	1	2	2	AA2	-	.
chrX	59506746	59506767	chrX:59506746-59506767	0	AAGCATTCTCAGAAACTACTTT	1	2	2	AA2	-	.
chrX	59506967	59506992	chrX:59506967-59506992	0	GAACATGCCTTTTGATGGAGCAGTTT	2	2	6	AB1	-	.
chrX	59507783	59507804	chrX:59507783-59507804	0	AAGCATTCTCAGAAACTTCTTT	1	2	2	AA2	-	.
chrX	59508291	59508311	chrX:59508291-59508311	0	AAGCAAACTCAGAACATTCTT	1	2	1	AA2	-	.
chrX	59508632	59508653	chrX:59508632-59508653	0	AAGCATTCTCGGAAACTATTTT	1	2	2	AA2	-	.
chrX	59508803	59508824	chrX:59508803-59508824	0	AAGCATTCTCAGAAACTACTTT	1	2	2	AA2	-	.
chrX	59509024	59509049	chrX:59509024-59509049	0	GAACATGCCTTTTGATGGAGCAGTTT	2	2	6	AB1	-	.
chrX	59510346	59510366	chrX:59510346-59510366	0	AAGCAAACTCAGAACATTCTT	1	2	1	AA2	-	.
chrX	59510687	59510708	chrX:59510687-59510708	0	AAGCATTCTCGGAAACTATTTT	1	2	2	AA2	-	.
chrX	59510858	59510879	chrX:59510858-59510879	0	AAGCATTCTCAGAAACTACTTT	1	2	2	AA2	-	.
chrX	59511079	59511104	chrX:59511079-59511104	0	GAACATGCCTTTTGATGGAGCAGTTT	2	2	6	AB1	-	.
chrX	59511895	59511916	chrX:59511895-59511916	0	AAGCATTCTCAGAAACTTCTTT	1	2	2	AA2	-	.
chrX	59512403	59512423	chrX:59512403-59512423	0	AAGCAAACTCAGAACATTCTT	1	2	1	AA2	-	.
chrX	59512744	59512765	chrX:59512744-59512765	0	AAGCATTCTCGGAAACTACTTT	1	2	2	AA2	-	.
chrX	59513136	59513161	chrX:59513136-59513161	0	GAACATGCCTTTTGATGGAGCAGTTT	2	2	6	AB1	-	.
chrX	59513539	59513558	chrX:59513539-59513558	0	GGACATCTTTGAACATGTCT	3	1	0	A2	-	.
chrX	59513953	59513974	chrX:59513953-59513974	0	AAGCATTCTCAGAAACTTCTTT	1	2	2	AA2	-	.
chrX	59514461	59514481	chrX:59514461-59514481	0	AAGCAAACTCAGAACATTCTT	1	2	1	AA2	-	.
chrX	59514802	59514823	chrX:59514802-59514823	0	AAGCATTCTCGGAAACTACTTT	1	2	2	AA2	-	.
chrX	59515194	59515219	chrX:59515194-59515219	0	GAACATGCCTTTTGATGGAGCAGTTT	2	2	6	AB1	-	.
chrX	59516010	59516031	chrX:59516010-59516031	0	AAGCATTCTCAGAAACTTCTTT	1	2	2	AA2	-	.
chrX	59516518	59516538	chrX:59516518-59516538	0	AAGCAAACTCAGAACATTCTT	1	2	1	AA2	-	.
chrX	59516859	59516880	chrX:59516859-59516880	0	AAGCATTCTCGGAAACTACTTT	1	2	2	AA2	-	.
chrX	59517030	59517051	chrX:59517030-59517051	0	AAGCATTCTCAGAAACTACTTT	1	2	2	AA2	-	.
chrX	59517251	59517276	chrX:59517251-59517276	0	GAACATGCCTGTTGATGGAGCAGTTT	2	2	6	AB1	-	.
chrX	59518067	59518088	chrX:59518067-59518088	0	AAGCATTCTCAGAAACTTCTTT	1	2	2	AA2	-	.
chrX	59518575	59518595	chrX:59518575-59518595	0	AAGCAAACTCAGAACATTCTT	1	2	1	AA2	-	.
chrX	59518916	59518937	chrX:59518916-59518937	0	AAGCATTCTTGGAAACTATTTT	1	2	2	AA2	-	.
chrX	59519087	59519108	chrX:59519087-59519108	0	AAGCATTCTCAGAAACTACTTT	1	2	2	AA2	-	.
chrX	59519308	59519333	chrX:59519308-59519333	0	GAACATGCCTTTTGATGGAGCAGTTT	2	2	6	AB1	-	.
chrX	59520124	59520145	chrX:59520124-59520145	0	AAGCATTCTCAGAAACTTCTTT	1	2	2	AA2	-	.
chrX	59520632	59520652	chrX:59520632-59520652	0	AAGCAAACTCAGAACATTCTT	1	2	1	AA2	-	.
chrX	59520973	59520994	chrX:59520973-59520994	0	AAGCATTCTCGGAAACTACTTT	1	2	2	AA2	-	.
chrX	59521365	59521390	chrX:59521365-59521390	0	GAACATGCCTTTTGATGGAGCAGTTT	2	2	6	AB1	-	.
chrX	59522181	59522202	chrX:59522181-59522202	0	AAGCATTCTCAGAAACTTCTTT	1	2	2	AA2	-	.
chrX	59522689	59522709	chrX:59522689-59522709	0	AAGCAAACTCAGAACATTCTT	1	2	1	AA2	-	.
chrX	59523031	59523052	chrX:59523031-59523052	0	AAGCATTCTCGGAAACTACTTT	1	2	2	AA2	-	.
chrX	59523422	59523448	chrX:59523422-59523448	0	GAACATGCCTTTTGATGGAGCACTTTC	1	2	7	AB4	-	.
chrX	59524238	59524259	chrX:59524238-59524259	0	AAGCATTCTCAGAAACTTCTTT	1	2	2	AA2	-	.
chrX	59524744	59524764	chrX:59524744-59524764	0	AAGCAAACTCAGAACATTCTT	1	2	1	AA2	-	.
chrX	59525086	59525107	chrX:59525086-59525107	0	AAGCATTCTCGGAAACTACTTT	1	2	2	AA2	-	.
chrX	59525257	59525278	chrX:59525257-59525278	0	AAGCATTCTCAGAAACTACTTT	1	2	2	AA2	-	.
chrX	59525478	59525506	chrX:59525478-59525506	0	GAACATGCCTTTTGAGATGGGAGCAGTTT	2	2	9	AB1	-	.
chrX	59526297	59526318	chrX:59526297-59526318	0	AAGCATTCTCAGAAACTTCTTT	1	2	2	AA2	-	.
chrX	59526802	59526822	chrX:59526802-59526822	0	AAGCAAACTCAGAACATTCTT	1	2	1	AA2	-	.
chrX	59527143	59527164	chrX:59527143-59527164	0	AAGCATTCTCGGAAACTACTTT	1	2	2	AA2	-	.
chrX	59527535	59527560	chrX:59527535-59527560	0	GAACATGCCTTTTGATGGAGCAGTTT	2	2	6	AB1	-	.
chrX	59528353	59528374	chrX:59528353-59528374	0	AAGCATTCTCAGAAACTTCTTT	1	2	2	AA2	-	.
chrX	59528861	59528881	chrX:59528861-59528881	0	AAGCAAACTCAGAACATTCTT	1	2	1	AA2	-	.
chrX	59529202	59529223	chrX:59529202-59529223	0	AAGCATTCTCGGAAACTATTTT	1	2	2	AA2	-	.
chrX	59529373	59529394	chrX:59529373-59529394	0	AAGCATTCTCAGAAACTACTTT	1	2	2	AA2	-	.
chrX	59529594	59529619	chrX:59529594-59529619	0	GAACATGCCTTTTGATGGAGCAGTTT	2	2	6	AB1	-	.
chrX	59530410	59530431	chrX:59530410-59530431	0	AAGCATTCTCAGAAACTTCTTT	1	2	2	AA2	-	.
chrX	59530918	59530938	chrX:59530918-59530938	0	AAGCAAACTCAGAACATTCTT	1	2	1	AA2	-	.
chrX	59531259	59531280	chrX:59531259-59531280	0	AAGCATTCTCGGAAACTACTTT	1	2	2	AA2	-	.
chrX	59531430	59531451	chrX:59531430-59531451	0	AAGCATTCTCAGAAACTACTTT	1	2	2	AA2	-	.
chrX	59531651	59531676	chrX:59531651-59531676	0	GAACATGCCTTTTGATGGAGCAGTTT	2	2	6	AB1	-	.
chrX	59532467	59532488	chrX:59532467-59532488	0	AAGCATTCTCAGAAACTTCTTT	1	2	2	AA2	-	.
chrX	59533314	59533335	chrX:59533314-59533335	0	AAGCATTCTCGGAAACTACTTT	1	2	2	AA2	-	.
chrX	59533485	59533506	chrX:59533485-59533506	0	AAGCATTCTCAGAAACTACTTT	1	2	2	AA2	-	.
chrX	59533706	59533731	chrX:59533706-59533731	0	GAACATGCCTTTTGATGGAGCAGTTT	2	2	6	AB1	-	.
chrX	59534521	59534542	chrX:59534521-59534542	0	AAGCATTCTCAGAAACTTCTTT	1	2	2	AA2	-	.
chrX	59535029	59535049	chrX:59535029-59535049	0	AAGCAAACTCAGAACATTCTT	1	2	1	AA2	-	.
chrX	59535370	59535391	chrX:59535370-59535391	0	AAGCATTCTCGGAAACTACTTT	1	2	2	AA2	-	.
chrX	59535762	59535787	chrX:59535762-59535787	0	GAACATGCCTGTTGATGGAGCAGTTT	2	2	6	AB1	-	.
chrX	59536578	59536599	chrX:59536578-59536599	0	AAGCATTCTCAGAAACTTCTTT	1	2	2	AA2	-	.
chrX	59537086	59537106	chrX:59537086-59537106	0	AAGCAAACTCAGAACATTCTT	1	2	1	AA2	-	.
chrX	59537427	59537448	chrX:59537427-59537448	0	AAGCATTCTCGGAAACTACTTT	1	2	2	AA2	-	.
chrX	59537819	59537844	chrX:59537819-59537844	0	GAACATGCCTTTTGATGGAGCAGTTT	2	2	6	AB1	-	.
chrX	59538635	59538656	chrX:59538635-59538656	0	AAGCATTCTCAGAAACTTCTTT	1	2	2	AA2	-	.
chrX	59539143	59539163	chrX:59539143-59539163	0	AAGCAAACTCAGAACATTCTT	1	2	1	AA2	-	.
chrX	59539484	59539505	chrX:59539484-59539505	0	AAGCATTCTCGGAAACTACTTT	1	2	2	AA2	-	.
chrX	59539655	59539676	chrX:59539655-59539676	0	AAGCATTCTCAGAAACTACTTT	1	2	2	AA2	-	.
chrX	59539876	59539901	chrX:59539876-59539901	0	GAACATGCCTTTTGATGGAGCAGTTT	2	2	6	AB1	-	.
chrX	59540692	59540713	chrX:59540692-59540713	0	AAGCATTCTCAGAAACTTCTTT	1	2	2	AA2	-	.
chrX	59541200	59541220	chrX:59541200-59541220	0	AAGCAAACTCAGAACATTCTT	1	2	1	AA2	-	.
chrX	59541541	59541562	chrX:59541541-59541562	0	AAGCATTCTCAGAAACTACTTT	1	2	2	AA2	-	.
chrX	59541933	59541958	chrX:59541933-59541958	0	GAACATGCCTTTTGATGGAGCAGTTT	2	2	6	AB1	-	.
chrX	59542749	59542770	chrX:59542749-59542770	0	AAGCATTCTCAGAAACTTCTTT	1	2	2	AA2	-	.
chrX	59543257	59543277	chrX:59543257-59543277	0	AAGCAAACTCAGAACATTCTT	1	2	1	AA2	-	.
chrX	59543598	59543619	chrX:59543598-59543619	0	AAGCATTCTCGGAAACTACTTT	1	2	2	AA2	-	.
chrX	59543990	59544015	chrX:59543990-59544015	0	GAACATGCCTTTTGATGGAGCAGTTT	2	2	6	AB1	-	.
chrX	59544806	59544827	chrX:59544806-59544827	0	AAGCATTCTCAGAAACTTCTTT	1	2	2	AA2	-	.
chrX	59545314	59545334	chrX:59545314-59545334	0	AAGCAAACTCAGAACATTCTT	1	2	1	AA2	-	.
chrX	59545655	59545676	chrX:59545655-59545676	0	AAGCATTCTCGGAAACTATTTT	1	2	2	AA2	-	.
chrX	59545826	59545847	chrX:59545826-59545847	0	AAGCATTCTCAGAAACTACTTT	1	2	2	AA2	-	.
chrX	59546047	59546072	chrX:59546047-59546072	0	GAACATGCCTTTTGATGGAGCAGTTT	2	2	6	AB1	-	.
chrX	59546865	59546886	chrX:59546865-59546886	0	AAGCATTCTCAGAAACTTCTTT	1	2	2	AA2	-	.
chrX	59547373	59547393	chrX:59547373-59547393	0	AAGCAAACTCAGAACATTCTT	1	2	1	AA2	-	.
chrX	59547716	59547737	chrX:59547716-59547737	0	AAGCATTCTCGGAAACTACTTT	1	2	2	AA2	-	.
chrX	59548108	59548133	chrX:59548108-59548133	0	GAACATGCCTTTTGATGGAGCAGTTT	2	2	6	AB1	-	.
chrX	59548924	59548945	chrX:59548924-59548945	0	AAGCATTCTCAGAAACTTCTTT	1	2	2	AA2	-	.
chrX	59549432	59549452	chrX:59549432-59549452	0	AAGCAAACTCAGAACATTCTT	1	2	1	AA2	-	.
chrX	59549773	59549794	chrX:59549773-59549794	0	AAGCATTCTCGGAAACTACTTT	1	2	2	AA2	-	.
chrX	59550165	59550190	chrX:59550165-59550190	0	GAACATGCCTTTTGATGGAGCAGTTT	2	2	6	AB1	-	.
chrX	59550981	59551002	chrX:59550981-59551002	0	AAGCATTCTCAGAAACTTCTTT	1	2	2	AA2	-	.
chrX	59551489	59551509	chrX:59551489-59551509	0	AAGCAAACTCAGAACATTCTT	1	2	1	AA2	-	.
chrX	59551830	59551851	chrX:59551830-59551851	0	AAGCATTCTCGGAAACTACTTT	1	2	2	AA2	-	.
chrX	59552222	59552247	chrX:59552222-59552247	0	GAACATGCCTTTTGATGGAGCAGTTT	2	2	6	AB1	-	.
chrX	59553546	59553566	chrX:59553546-59553566	0	AAGCAAACTCAGAACATTCTT	1	2	1	AA2	-	.
chrX	59553887	59553908	chrX:59553887-59553908	0	AAGCAATCTCGGAAACTATTTT	1	2	2	AA2	-	.
chrX	59554058	59554079	chrX:59554058-59554079	0	AAGCATTCTCAGAAACTACTTT	1	2	2	AA2	-	.
chrX	59554278	59554303	chrX:59554278-59554303	0	GAACATGCCTTTTGATGGAGCAGTTT	2	2	6	AB1	-	.
chrX	59555602	59555622	chrX:59555602-59555622	0	AAGCAAACTCAGAACATTCTT	1	2	1	AA2	-	.
chrX	59555943	59555964	chrX:59555943-59555964	0	AAGCATTCTCGGAAACTACTTT	1	2	2	AA2	-	.
chrX	59556335	59556360	chrX:59556335-59556360	0	GAACATGCCTTTTGATGGAGCAGTTT	2	2	6	AB1	-	.
chrX	59557151	59557172	chrX:59557151-59557172	0	AAGCATTCTCAGAAACTTCTTT	1	2	2	AA2	-	.
chrX	59557659	59557679	chrX:59557659-59557679	0	AAGCAAACTCAGAACATTCTT	1	2	1	AA2	-	.
chrX	59558000	59558021	chrX:59558000-59558021	0	AAGCATTCTCGGAAACTACTTT	1	2	2	AA2	-	.
chrX	59558392	59558417	chrX:59558392-59558417	0	GAACATGCCTTTTGATGGAGCAGTTT	2	2	6	AB1	-	.
chrX	59559211	59559232	chrX:59559211-59559232	0	AAGCATTCTCAGAAACTTCTTT	1	2	2	AA2	-	.
chrX	59559719	59559739	chrX:59559719-59559739	0	AAGCAAACTCAGAACATTCTT	1	2	1	AA2	-	.
chrX	59560060	59560081	chrX:59560060-59560081	0	AAGCATTCTCGGAAACTACTTT	1	2	2	AA2	-	.
chrX	59560452	59560477	chrX:59560452-59560477	0	GAACATGCCTTTTGATGGAGCAGTTT	2	2	6	AB1	-	.
chrX	59561268	59561289	chrX:59561268-59561289	0	AAGCATTCTCAGAAACTTCTTT	1	2	2	AA2	-	.
chrX	59561776	59561796	chrX:59561776-59561796	0	AAGCAAACTCAGAACATTCTT	1	2	1	AA2	-	.
chrX	59562116	59562137	chrX:59562116-59562137	0	AAGCATTCTCGGAAACTATTTT	1	2	2	AA2	-	.
chrX	59562287	59562308	chrX:59562287-59562308	0	AAGCATTCTCAGAAACTACTTT	1	2	2	AA2	-	.
chrX	59562508	59562533	chrX:59562508-59562533	0	GAACATGCCTTTTGATGGAGCAGTTT	2	2	6	AB1	-	.
chrX	59563324	59563345	chrX:59563324-59563345	0	AAGCATTCTCAGAAACTTCTTT	1	2	2	AA2	-	.
chrX	59563832	59563852	chrX:59563832-59563852	0	AAGCAAACTCAGAACATTCTT	1	2	1	AA2	-	.
chrX	59564173	59564194	chrX:59564173-59564194	0	AAGCATTCTCGGAAACTACTTT	1	2	2	AA2	-	.
chrX	59564343	59564364	chrX:59564343-59564364	0	AAGCATTCTCAGAAACTACTTT	1	2	2	AA2	-	.
chrX	59564564	59564589	chrX:59564564-59564589	0	GAACATGCCTTTTGATGGAGCAGTTT	2	2	6	AB1	-	.
chrX	59565888	59565908	chrX:59565888-59565908	0	AAGCAAACTCAGAACATTCTT	1	2	1	AA2	-	.
chrX	59566229	59566250	chrX:59566229-59566250	0	AAGCATTCTCGGAAACTATTTT	1	2	2	AA2	-	.
chrX	59566621	59566646	chrX:59566621-59566646	0	GAACATGCCTTTTGATGGAGCAGTTT	2	2	6	AB1	-	.
chrX	59567433	59567454	chrX:59567433-59567454	0	AAGCATTCTCAGAAACTTCTTT	1	2	2	AA2	-	.
chrX	59567941	59567961	chrX:59567941-59567961	0	AAGCAAACTCAGAACATTCTT	1	2	1	AA2	-	.
chrX	59568282	59568303	chrX:59568282-59568303	0	AAGCATTCTCGGAAACTACTTT	1	2	2	AA2	-	.
chrX	59568674	59568699	chrX:59568674-59568699	0	GAACATGCCTTTTGATGGAGCAGTTT	2	2	6	AB1	-	.
chrX	59569490	59569511	chrX:59569490-59569511	0	AAGCATTCTCAGAAACTTCTTT	1	2	2	AA2	-	.
chrX	59569998	59570018	chrX:59569998-59570018	0	AAGCAAACTCAGAACATTCTT	1	2	1	AA2	-	.
chrX	59570339	59570360	chrX:59570339-59570360	0	AAGCATTCTCGGAAACTACTTT	1	2	2	AA2	-	.
chrX	59570731	59570756	chrX:59570731-59570756	0	GAACATGCCTTTTGATGGAGCAGTTT	2	2	6	AB1	-	.
chrX	59571547	59571568	chrX:59571547-59571568	0	AAGCATTCTCAGAAACTTCTTT	1	2	2	AA2	-	.
chrX	59572055	59572075	chrX:59572055-59572075	0	AAGCAAACTCAGAACATTCTT	1	2	1	AA2	-	.
chrX	59572396	59572417	chrX:59572396-59572417	0	AAGCATTCTCGGAAACTACTTT	1	2	2	AA2	-	.
chrX	59572788	59572813	chrX:59572788-59572813	0	GAACATGCCTTTTGATGGAGCAGTTT	2	2	6	AB1	-	.
chrX	59573604	59573625	chrX:59573604-59573625	0	AAGCATTCTCAGAAACTTCTTT	1	2	2	AA2	-	.
chrX	59574112	59574132	chrX:59574112-59574132	0	AAGCAAACTCAGAACATTCTT	1	2	1	AA2	-	.
chrX	59574452	59574473	chrX:59574452-59574473	0	AAGCATTCTCGGAAACTACTTT	1	2	2	AA2	-	.
chrX	59574623	59574644	chrX:59574623-59574644	0	AAGCATTCTCAGAAACTACTTT	1	2	2	AA2	-	.
chrX	59574844	59574869	chrX:59574844-59574869	0	GAACATGCTTTTTGATGGAGCAGTTT	2	2	6	AB1	-	.
chrX	59575660	59575681	chrX:59575660-59575681	0	AAGCATTCTCAGAAACTTCTTT	1	2	2	AA2	-	.
chrX	59576168	59576188	chrX:59576168-59576188	0	AAGCAAACTCAGAACATTCTT	1	2	1	AA2	-	.
chrX	59576509	59576530	chrX:59576509-59576530	0	AAGCATTCTCGGAAACTACTTT	1	2	2	AA2	-	.
chrX	59576680	59576701	chrX:59576680-59576701	0	AAGCATTCTCAGAAACTACTTT	1	2	2	AA2	-	.
chrX	59576901	59576926	chrX:59576901-59576926	0	GAACATGCCTTTTGATGGAGCAGTTT	2	2	6	AB1	-	.
chrX	59577717	59577738	chrX:59577717-59577738	0	AAGCATTCTCAGAAACTTCTTT	1	2	2	AA2	-	.
chrX	59578225	59578245	chrX:59578225-59578245	0	AAGCAAACTCAGAACATTCTT	1	2	1	AA2	-	.
chrX	59578566	59578587	chrX:59578566-59578587	0	AAGCATTCTCGGAAACTACTTT	1	2	2	AA2	-	.
chrX	59578958	59578983	chrX:59578958-59578983	0	GAGCATGCCTTTTGATGGAGCAGTTT	2	2	6	AB1	-	.
chrX	59579774	59579795	chrX:59579774-59579795	0	AAGCATTCTCAGAAACTTCTTT	1	2	2	AA2	-	.
chrX	59580279	59580299	chrX:59580279-59580299	0	AAGCAAACTCAGAACATTCTT	1	2	1	AA2	-	.
chrX	59580620	59580641	chrX:59580620-59580641	0	AAGCATTCTCGGAAACTACTTT	1	2	2	AA2	-	.
chrX	59581012	59581037	chrX:59581012-59581037	0	GAACATGCCTTTTGATGGAGCAGTTT	2	2	6	AB1	-	.
chrX	59581828	59581849	chrX:59581828-59581849	0	AAGCATTCTCAGAAACTTCTTT	1	2	2	AA2	-	.
chrX	59582336	59582356	chrX:59582336-59582356	0	AAGCAAACTCAGAACATTCTT	1	2	1	AA2	-	.
chrX	59582677	59582698	chrX:59582677-59582698	0	AAGCATTCTCGGAAACTACTTT	1	2	2	AA2	-	.
chrX	59583069	59583094	chrX:59583069-59583094	0	GAACATGCCTTTTGATGGAGCAGTTT	2	2	6	AB1	-	.
chrX	59583885	59583906	chrX:59583885-59583906	0	AAGCATTCTCAGAAACTTCTTT	1	2	2	AA2	-	.
chrX	59584393	59584413	chrX:59584393-59584413	0	AAGCAAACTCAGAACATTCTT	1	2	1	AA2	-	.
chrX	59584734	59584755	chrX:59584734-59584755	0	AAGCATTCTCGGAAACTACTTT	1	2	2	AA2	-	.
chrX	59584905	59584926	chrX:59584905-59584926	0	AAGCATTCTCAGAAACTACTTT	1	2	2	AA2	-	.
chrX	59585125	59585150	chrX:59585125-59585150	0	GAACATGCCTTTTGATGGAGCAGTTT	2	2	6	AB1	-	.
chrX	59585939	59585960	chrX:59585939-59585960	0	AAGCATTCTCATAAACTTCTTT	1	2	2	AA2	-	.
chrX	59586447	59586467	chrX:59586447-59586467	0	AAGCAAACTCAGAACATTCTT	1	2	1	AA2	-	.
chrX	59586788	59586809	chrX:59586788-59586809	0	AAGCATTCTCGGAAACTACTTT	1	2	2	AA2	-	.
chrX	59587180	59587205	chrX:59587180-59587205	0	GAACATGCCTTTTGATGGAGCAGTTT	2	2	6	AB1	-	.
chrX	59588504	59588524	chrX:59588504-59588524	0	AAGCAAACTCAGAACATTCTT	1	2	1	AA2	-	.
chrX	59588845	59588866	chrX:59588845-59588866	0	AAGCATTCTCGGAAACTACTTT	1	2	2	AA2	-	.
chrX	59589237	59589262	chrX:59589237-59589262	0	GAACATGCCTGTTGATGGAGCAGTTT	2	2	6	AB1	-	.
chrX	59590053	59590074	chrX:59590053-59590074	0	AAGCATTCTCAGAAACTTCTTT	1	2	2	AA2	-	.
chrX	59590561	59590581	chrX:59590561-59590581	0	AAGCAAACTCAGAACATTCTT	1	2	1	AA2	-	.
chrX	59590902	59590923	chrX:59590902-59590923	0	AAGCATTCTCGGAAACTACTTT	1	2	2	AA2	-	.
chrX	59591073	59591094	chrX:59591073-59591094	0	AAGCATTCTCAGAAACTACTTT	1	2	2	AA2	-	.
chrX	59591294	59591319	chrX:59591294-59591319	0	GAACATGCCTTTTGATGGAGCAGTTT	2	2	6	AB1	-	.
chrX	59592110	59592131	chrX:59592110-59592131	0	AAGCATTCTCAGAAACTTCTTT	1	2	2	AA2	-	.
chrX	59592618	59592638	chrX:59592618-59592638	0	AAGCAAACTCAGAACATTCTT	1	2	1	AA2	-	.
chrX	59592959	59592980	chrX:59592959-59592980	0	AAGCATTCTCGGAAACTATTTT	1	2	2	AA2	-	.
chrX	59593130	59593151	chrX:59593130-59593151	0	AAGCATTCTCAGAAACTACTTT	1	2	2	AA2	-	.
chrX	59593351	59593376	chrX:59593351-59593376	0	GAACATGCCTTTTGATGGAGCAGTTT	2	2	6	AB1	-	.
chrX	59594167	59594188	chrX:59594167-59594188	0	AAGCATTCTCAGAAACTTCTTT	1	2	2	AA2	-	.
chrX	59594675	59594695	chrX:59594675-59594695	0	AAGCAAACTCAGAACATTCTT	1	2	1	AA2	-	.
chrX	59594846	59594867	chrX:59594846-59594867	0	AAGCATTCTCAGAAACTACTTT	1	2	2	AA2	-	.
chrX	59595067	59595092	chrX:59595067-59595092	0	GAACATGCCTTTTGATGGAGCAGTTT	2	2	6	AB1	-	.
chrX	59595697	59595718	chrX:59595697-59595718	0	AAGCATTCTCAGAAACTTCTTT	1	2	2	AA2	-	.
chrX	59595868	59595889	chrX:59595868-59595889	0	AAGCATTCTCAGAAACTTCTTT	1	2	2	AA2	-	.
chrX	59596375	59596396	chrX:59596375-59596396	0	AGGCATTCTCAGAAACATCTTT	1	2	2	AA2	-	.
chrX	59596426	59596450	chrX:59596426-59596450	0	AAACTTCCTTTGATAGTGCAAGTTT	1	2	5	AD2	-	.
chrX	59596716	59596737	chrX:59596716-59596737	0	AAGCATTCTCGAAAACTACTTT	1	2	2	AA2	-	.
chrX	59597108	59597133	chrX:59597108-59597133	0	GAACATGCCTTTTGATGGAGCAGTTT	2	2	6	AB1	-	.
chrX	59597923	59597944	chrX:59597923-59597944	0	AAGCATTCTCAGAAACTTCTTT	1	2	2	AA2	-	.
chrX	59598092	59598113	chrX:59598092-59598113	0	AAGCATTCTCAGAAACTACTCT	1	2	2	AA2	-	.
chrX	59598431	59598451	chrX:59598431-59598451	0	AAGCAAACTCAGAACATTCTT	1	2	1	AA2	-	.
chrX	59598773	59598794	chrX:59598773-59598794	0	AAGCATTCTCGGAAACTACTTT	1	2	2	AA2	-	.
chrX	59598944	59598965	chrX:59598944-59598965	0	AAGCATTCTCAGAAACTACTTT	1	2	2	AA2	-	.
chrX	59599165	59599190	chrX:59599165-59599190	0	GAACATGCCTTTTGATGGAGCAGTTT	2	2	6	AB1	-	.
chrX	59599981	59600002	chrX:59599981-59600002	0	AAGCATTCTCAGAAACTTCTTT	1	2	2	AA2	-	.
chrX	59600489	59600509	chrX:59600489-59600509	0	AAGCAAACTCAGAACATTCTT	1	2	1	AA2	-	.
chrX	59600830	59600851	chrX:59600830-59600851	0	AAGCATTCTCGGAAACTATTTT	1	2	2	AA2	-	.
chrX	59601001	59601022	chrX:59601001-59601022	0	AAGCATTCTCAGAAACTACTTT	1	2	2	AA2	-	.
chrX	59601222	59601247	chrX:59601222-59601247	0	GAACATGCCTTTTGATGGAGCAGTTT	2	2	6	AB1	-	.
chrX	59602038	59602059	chrX:59602038-59602059	0	AAGCATTCTCAGAAACTTCTTT	1	2	2	AA2	-	.
chrX	59602207	59602228	chrX:59602207-59602228	0	AAGCATTCTCAGAAACTACTCT	1	2	2	AA2	-	.
chrX	59602546	59602566	chrX:59602546-59602566	0	AAGCAAACTCAGAACATTCTT	1	2	1	AA2	-	.
chrX	59602887	59602908	chrX:59602887-59602908	0	AAGCATTCTCGGAAACTACTTT	1	2	2	AA2	-	.
chrX	59603058	59603079	chrX:59603058-59603079	0	AAGCATTCTCAGAGACTACTTT	1	2	2	AA2	-	.
chrX	59603279	59603304	chrX:59603279-59603304	0	GAACATGCCTTTTGATGGAGCAGTTT	2	2	6	AB1	-	.
chrX	59604095	59604116	chrX:59604095-59604116	0	AAGCATTCTCAGAAACTTCTTT	1	2	2	AA2	-	.
chrX	59604603	59604623	chrX:59604603-59604623	0	AAGCAAACTCAGAACATTCTT	1	2	1	AA2	-	.
chrX	59604944	59604965	chrX:59604944-59604965	0	AAGCATTCTCGGAAACTACTTT	1	2	2	AA2	-	.
chrX	59605336	59605361	chrX:59605336-59605361	0	GAACATGCCTTTTGATGGAGCAGTTT	2	2	6	AB1	-	.
chrX	59606152	59606173	chrX:59606152-59606173	0	AAGCATTCTCAGAAACTTCTTT	1	2	2	AA2	-	.
chrX	59606660	59606680	chrX:59606660-59606680	0	AAGCAAACTCAGAACATTCTT	1	2	1	AA2	-	.
chrX	59607001	59607022	chrX:59607001-59607022	0	AAGCATTCTCGGAAACTACTTT	1	2	2	AA2	-	.
chrX	59607172	59607193	chrX:59607172-59607193	0	AAGCATTCTCAGAAACAACTTT	1	2	2	AA2	-	.
chrX	59607393	59607418	chrX:59607393-59607418	0	GAACATGCCTTTTGATGGAGCAGTTT	2	2	6	AB1	-	.
chrX	59608209	59608230	chrX:59608209-59608230	0	AAGCATTCTCAGAAACTTCTTT	1	2	2	AA2	-	.
chrX	59608717	59608737	chrX:59608717-59608737	0	AAGCAAACTCAGAACATTCTT	1	2	1	AA2	-	.
chrX	59609058	59609079	chrX:59609058-59609079	0	AAGCATTCTCGGAAACTACTTT	1	2	2	AA2	-	.
chrX	59609450	59609475	chrX:59609450-59609475	0	GAACATGCCTGTTGATGGAGCAGTTT	2	2	6	AB1	-	.
chrX	59610266	59610287	chrX:59610266-59610287	0	AAGCATTCTCAGAAACTTCTTT	1	2	2	AA2	-	.
chrX	59610774	59610794	chrX:59610774-59610794	0	AAGCAAACTCAGAACATTCTT	1	2	1	AA2	-	.
chrX	59611116	59611137	chrX:59611116-59611137	0	AAGCATTCTCGGAAACTACTTT	1	2	2	AA2	-	.
chrX	59611287	59611308	chrX:59611287-59611308	0	AAGCATTCTCAGAAACTACTTC	1	2	2	AA2	-	.
chrX	59611508	59611533	chrX:59611508-59611533	0	GAACATGCCTTTTGATGGAGCAGTTT	2	2	6	AB1	-	.
chrX	59612324	59612345	chrX:59612324-59612345	0	AAGCATTCTCAGAAACTTCTTT	1	2	2	AA2	-	.
chrX	59612832	59612852	chrX:59612832-59612852	0	AAGCAAACTCAGAACATTCTT	1	2	1	AA2	-	.
chrX	59613173	59613194	chrX:59613173-59613194	0	AAGCATTCTCGGAAACTACTTT	1	2	2	AA2	-	.
chrX	59613565	59613590	chrX:59613565-59613590	0	GAACATGCCTTTTGATGGAGCAGTTT	2	2	6	AB1	-	.
chrX	59614381	59614402	chrX:59614381-59614402	0	AAGCATTCTCAGAAACTTCTTT	1	2	2	AA2	-	.
chrX	59614889	59614909	chrX:59614889-59614909	0	AAGCAAACTCAGAACATTCTT	1	2	1	AA2	-	.
chrX	59615230	59615251	chrX:59615230-59615251	0	AAGCATTCTCGGAAACTACTTT	1	2	2	AA2	-	.
chrX	59615622	59615647	chrX:59615622-59615647	0	GAACATGCCTTTTGATGGAGCAGTTT	2	2	6	AB1	-	.
chrX	59617117	59617138	chrX:59617117-59617138	0	AAGCATTCTCAGAAACTACTTT	1	2	2	AA2	-	.
chrX	59617338	59617363	chrX:59617338-59617363	0	GAACATGCCTTTTGATGGAGCAGTTT	2	2	6	AB1	-	.
chrX	59618156	59618177	chrX:59618156-59618177	0	AAGCATTCTCAGAAACTTCTTT	1	2	2	AA2	-	.
chrX	59618664	59618684	chrX:59618664-59618684	0	AAGCAAACTCAGAACATTCTT	1	2	1	AA2	-	.
chrX	59619005	59619026	chrX:59619005-59619026	0	AAGCATTCTCGGAAACTACTTT	1	2	2	AA2	-	.
chrX	59619176	59619197	chrX:59619176-59619197	0	AAGCATTCTCAGAAACTACTTT	1	2	2	AA2	-	.
chrX	59619397	59619422	chrX:59619397-59619422	0	GAACATGCCCTTTGATGGAGCAGTTT	2	2	6	AB1	-	.
chrX	59620214	59620235	chrX:59620214-59620235	0	AAGCATTCTCAGAAACTTCTTT	1	2	2	AA2	-	.
chrX	59620722	59620742	chrX:59620722-59620742	0	AAGCAAACTCAGAACATTCTT	1	2	1	AA2	-	.
chrX	59621063	59621084	chrX:59621063-59621084	0	AAGCATTCTCGGAAACTACTTT	1	2	2	AA2	-	.
chrX	59621234	59621255	chrX:59621234-59621255	0	AAGCATTCTCAGAAACTACTTT	1	2	2	AA2	-	.
chrX	59621455	59621480	chrX:59621455-59621480	0	GAACATGCCTTTTGATGGAGCAGTTT	2	2	6	AB1	-	.
chrX	59622271	59622292	chrX:59622271-59622292	0	AAGCATTCTCAGAAACTTCTTT	1	2	2	AA2	-	.
chrX	59622779	59622799	chrX:59622779-59622799	0	AAGCAAACTCAGAACATTCTT	1	2	1	AA2	-	.
chrX	59623120	59623141	chrX:59623120-59623141	0	AAGCATTCTCGGAAACTACTTT	1	2	2	AA2	-	.
chrX	59623512	59623537	chrX:59623512-59623537	0	GAACATGCCTTTTGATGGAGCAGTTT	2	2	6	AB1	-	.
chrX	59624328	59624349	chrX:59624328-59624349	0	AAGCATTCTCAGAAACTTCTTT	1	2	2	AA2	-	.
chrX	59624836	59624856	chrX:59624836-59624856	0	AAGCAAACTCAGAACATTCTT	1	2	1	AA2	-	.
chrX	59625177	59625198	chrX:59625177-59625198	0	AAGCATTCTCGGAAACTACTTT	1	2	2	AA2	-	.
chrX	59625569	59625594	chrX:59625569-59625594	0	GAACATGCCTTTTGATGGAGCAGTTT	2	2	6	AB1	-	.
chrX	59626385	59626406	chrX:59626385-59626406	0	AAGCATTCTCAGAAACTTCTTT	1	2	2	AA2	-	.
chrX	59626893	59626913	chrX:59626893-59626913	0	AAGCAAACTCAGAACATTCTT	1	2	1	AA2	-	.
chrX	59627234	59627255	chrX:59627234-59627255	0	AAGCATTCTCGGAAACTACTTT	1	2	2	AA2	-	.
chrX	59627405	59627426	chrX:59627405-59627426	0	AAGCATTCTCAGAAACTACTTT	1	2	2	AA2	-	.
chrX	59627626	59627651	chrX:59627626-59627651	0	GAACATGCCTTTTGATGGAGCAGTTT	2	2	6	AB1	-	.
chrX	59628442	59628463	chrX:59628442-59628463	0	AAGCATTCTCAGAAACTTCTTT	1	2	2	AA2	-	.
chrX	59628950	59628970	chrX:59628950-59628970	0	AAGCAAACTCAGAACATTCTT	1	2	1	AA2	-	.
chrX	59629291	59629312	chrX:59629291-59629312	0	AAGCATTCTCGGAAACTACTTT	1	2	2	AA2	-	.
chrX	59629462	59629483	chrX:59629462-59629483	0	AAGCATTCTCAGAAACTACTTT	1	2	2	AA2	-	.
chrX	59629683	59629708	chrX:59629683-59629708	0	GAACATGCCTTTTGATGGAGCAGTTT	2	2	6	AB1	-	.
chrX	59630499	59630520	chrX:59630499-59630520	0	AAGCATTCTCAGAAACTTCTTT	1	2	2	AA2	-	.
chrX	59631007	59631027	chrX:59631007-59631027	0	AAGCAAACTCAGAACATTCTT	1	2	1	AA2	-	.
chrX	59631348	59631369	chrX:59631348-59631369	0	AAGCATTCTCGGAAACTACTTT	1	2	2	AA2	-	.
chrX	59631519	59631540	chrX:59631519-59631540	0	AAGCATTCTCAGAAACTACTTT	1	2	2	AA2	-	.
chrX	59631740	59631765	chrX:59631740-59631765	0	GAACATGCCTTTTGATGGAGCAGTTT	2	2	6	AB1	-	.
chrX	59632556	59632577	chrX:59632556-59632577	0	AAGCATTCTCAGAAACTTCTTT	1	2	2	AA2	-	.
chrX	59633064	59633084	chrX:59633064-59633084	0	AAGCAAACTCAGAACATTCTT	1	2	1	AA2	-	.
chrX	59633405	59633426	chrX:59633405-59633426	0	AAGCATTCTCGGAAACTACTTT	1	2	2	AA2	-	.
chrX	59633576	59633597	chrX:59633576-59633597	0	AAGCATTCTCAGAAACTACTTT	1	2	2	AA2	-	.
chrX	59633797	59633822	chrX:59633797-59633822	0	GAACATGCCTTTTGATGGAGCAGTTT	2	2	6	AB1	-	.
chrX	59634613	59634634	chrX:59634613-59634634	0	AAGCATTCTCAGAAACTTCTTT	1	2	2	AA2	-	.
chrX	59635121	59635141	chrX:59635121-59635141	0	AAGCAAACTCAGAACATTCTT	1	2	1	AA2	-	.
chrX	59635462	59635483	chrX:59635462-59635483	0	AAGCATTCTCGGAAACTACTTT	1	2	2	AA2	-	.
chrX	59635854	59635879	chrX:59635854-59635879	0	GAACATGCCTTTTGATGGAGCAGTTT	2	2	6	AB1	-	.
chrX	59636670	59636691	chrX:59636670-59636691	0	AAGCATTCTCAGAAACTTCTTT	1	2	2	AA2	-	.
chrX	59637178	59637198	chrX:59637178-59637198	0	AAGCAAACTCAGAACATTCTT	1	2	1	AA2	-	.
chrX	59637519	59637540	chrX:59637519-59637540	0	AAGCATTCTCGGAAACTACTTT	1	2	2	AA2	-	.
chrX	59637690	59637711	chrX:59637690-59637711	0	AAGCATTCTCAGAAACTACTTT	1	2	2	AA2	-	.
chrX	59637911	59637936	chrX:59637911-59637936	0	GAACATGCCTTTTGATGGAGCAGTTT	2	2	6	AB1	-	.
chrX	59638727	59638748	chrX:59638727-59638748	0	AAGCATTCTCAGAAACTTCTTT	1	2	2	AA2	-	.
chrX	59639232	59639252	chrX:59639232-59639252	0	AAGCAAACTCAGAACATTCTT	1	2	1	AA2	-	.
chrX	59639573	59639594	chrX:59639573-59639594	0	AAGCATTCTCGGAAACTACTTT	1	2	2	AA2	-	.
chrX	59639744	59639765	chrX:59639744-59639765	0	AAGCATTCTCAGAAACTACTTT	1	2	2	AA2	-	.
chrX	59639965	59639990	chrX:59639965-59639990	0	GAACATGCCTTTTGATGGAGCAGTTT	2	2	6	AB1	-	.
chrX	59640782	59640803	chrX:59640782-59640803	0	AAGCATTCTCAGAAACTTCTTT	1	2	2	AA2	-	.
chrX	59641291	59641311	chrX:59641291-59641311	0	GAGCAAACTCAGAACATTCTT	1	2	1	AA2	-	.
chrX	59641632	59641653	chrX:59641632-59641653	0	AAGCATTCTCGGAAACTACTTT	1	2	2	AA2	-	.
chrX	59642024	59642049	chrX:59642024-59642049	0	GAACATGCCTTTTGATGGAGCAGTTT	2	2	6	AB1	-	.
chrX	59642840	59642861	chrX:59642840-59642861	0	AAGCATTCTCAGAAACTTCTTT	1	2	2	AA2	-	.
chrX	59643348	59643368	chrX:59643348-59643368	0	AAGCAAACTCAGAACATTCTT	1	2	1	AA2	-	.
chrX	59643689	59643710	chrX:59643689-59643710	0	AAGCATTCTCGGAAACTACTTT	1	2	2	AA2	-	.
chrX	59644081	59644106	chrX:59644081-59644106	0	GAACATGCCTGTTGATGGAGCAGTTT	2	2	6	AB1	-	.
chrX	59645405	59645425	chrX:59645405-59645425	0	AAGCAAACTCAGAACATTCTT	1	2	1	AA2	-	.
chrX	59645746	59645767	chrX:59645746-59645767	0	AAGCATTCTCGGAAACTACTTT	1	2	2	AA2	-	.
chrX	59645917	59645938	chrX:59645917-59645938	0	AAGCATTCTCAGAGACTACTTT	1	2	2	AA2	-	.
chrX	59646138	59646163	chrX:59646138-59646163	0	GAACATGCCTTTTGATGGAGCAGTTT	2	2	6	AB1	-	.
chrX	59646954	59646975	chrX:59646954-59646975	0	AAGCATTCTCAGAAACTTCTTT	1	2	2	AA2	-	.
chrX	59647462	59647482	chrX:59647462-59647482	0	AAGCAAACTCAGAACATTCTT	1	2	1	AA2	-	.
chrX	59647803	59647824	chrX:59647803-59647824	0	AAGCATTCTCGGAAACTACTTT	1	2	2	AA2	-	.
chrX	59647974	59647995	chrX:59647974-59647995	0	AAGCATTCTCAGAAACTACTTT	1	2	2	AA2	-	.
chrX	59648195	59648221	chrX:59648195-59648221	0	TAACATGCCTTTTGTTGGAGCAGTTTC	1	3	7	ABC2	-	.
chrX	59649011	59649032	chrX:59649011-59649032	0	AAGCATTCTCAGAAACTTCTTT	1	2	2	AA2	-	.
chrX	59649519	59649539	chrX:59649519-59649539	0	AAGCAAACTCAGAACATTCTT	1	2	1	AA2	-	.
chrX	59649860	59649881	chrX:59649860-59649881	0	AAGCATTCTCGGAAACTATTTT	1	2	2	AA2	-	.
chrX	59650252	59650277	chrX:59650252-59650277	0	GAACATGCCTTTTGATGGAGCAGTTT	2	2	6	AB1	-	.
chrX	59651068	59651089	chrX:59651068-59651089	0	AAGCATTCTCAGAAACTTCTTT	1	2	2	AA2	-	.
chrX	59651576	59651596	chrX:59651576-59651596	0	AAGCAAACTCAGAACATTCTT	1	2	1	AA2	-	.
chrX	59651917	59651938	chrX:59651917-59651938	0	AAGCATTCTCAGAAACTATTTT	1	2	2	AA2	-	.
chrX	59652088	59652109	chrX:59652088-59652109	0	AAGCATTCTCAGAAACTACTTT	1	2	2	AA2	-	.
chrX	59652309	59652334	chrX:59652309-59652334	0	GAACATGCCTTTTGATGGAGCAGTTT	2	2	6	AB1	-	.
chrX	59653127	59653148	chrX:59653127-59653148	0	AAGCATTCTCAGAAACTTCTTT	1	2	2	AA2	-	.
chrX	59653635	59653655	chrX:59653635-59653655	0	AAGCAAACTCAGAACATTCTT	1	2	1	AA2	-	.
chrX	59653976	59653997	chrX:59653976-59653997	0	AAGCATTCTCGGAAACTACTTT	1	2	2	AA2	-	.
chrX	59654369	59654394	chrX:59654369-59654394	0	GAACATGCCTTTTGATGGAGCAGTTT	2	2	6	AB1	-	.
chrX	59655185	59655206	chrX:59655185-59655206	0	AAGCATTCTCAGAAACTTCTTT	1	2	2	AA2	-	.
chrX	59655693	59655713	chrX:59655693-59655713	0	AAGCAAACTCAGAACATTCTT	1	2	1	AA2	-	.
chrX	59656034	59656055	chrX:59656034-59656055	0	AAGCATTCTCGGAAACTATTTT	1	2	2	AA2	-	.
chrX	59656205	59656226	chrX:59656205-59656226	0	AAGCATTCTCAGAAACTACTTT	1	2	2	AA2	-	.
chrX	59656426	59656451	chrX:59656426-59656451	0	GAACATGCCTTTTGATGGAGCAGTTT	2	2	6	AB1	-	.
chrX	59657242	59657263	chrX:59657242-59657263	0	AAGCATTCTCAGAAACTTCTTT	1	2	2	AA2	-	.
chrX	59657750	59657770	chrX:59657750-59657770	0	AAGCAAACTCAGAACATTCTT	1	2	1	AA2	-	.
chrX	59658092	59658113	chrX:59658092-59658113	0	AAGCATTCTCGGAAACTACTTT	1	2	2	AA2	-	.
chrX	59658263	59658284	chrX:59658263-59658284	0	AAGCATTCTCAGAAACTACTTT	1	2	2	AA2	-	.
chrX	59658484	59658509	chrX:59658484-59658509	0	GAACATGCCTTTTGATGGAGCAGTTT	2	2	6	AB1	-	.
chrX	59659300	59659321	chrX:59659300-59659321	0	AAGCATTCTCAGAAACTTCTTT	1	2	2	AA2	-	.
chrX	59659809	59659829	chrX:59659809-59659829	0	AAGCAAACTCAGAACATTCTT	1	2	1	AA2	-	.
chrX	59660150	59660171	chrX:59660150-59660171	0	AAGCATTCTCGGAAACTACTTT	1	2	2	AA2	-	.
chrX	59660321	59660342	chrX:59660321-59660342	0	AAGCATTCTCAGAGACTACTTT	1	2	2	AA2	-	.
chrX	59660542	59660567	chrX:59660542-59660567	0	GAACATGCCTTTTGATGGAGCAGTTT	2	2	6	AB1	-	.
chrX	59661358	59661379	chrX:59661358-59661379	0	AAGCATTCTCAGAAACTTCTTT	1	2	2	AA2	-	.
chrX	59661866	59661886	chrX:59661866-59661886	0	AAGCAAACTCAGAACATTCTT	1	2	1	AA2	-	.
chrX	59662207	59662228	chrX:59662207-59662228	0	AAGCATTCTCGGAAACTATTTT	1	2	2	AA2	-	.
chrX	59662378	59662399	chrX:59662378-59662399	0	AAGCATTCTCAGAAACTACTTT	1	2	2	AA2	-	.
chrX	59662599	59662624	chrX:59662599-59662624	0	GAACATGCCTTTTGATGGAGCAGTTT	2	2	6	AB1	-	.
chrX	59663415	59663436	chrX:59663415-59663436	0	AAGCATTCTCAGAAACTTCTTT	1	2	2	AA2	-	.
chrX	59663923	59663943	chrX:59663923-59663943	0	AAGCAAACTCAGAACATTCTT	1	2	1	AA2	-	.
chrX	59664265	59664286	chrX:59664265-59664286	0	AAGCATTCTCGGAAACTATTTT	1	2	2	AA2	-	.
chrX	59664436	59664457	chrX:59664436-59664457	0	AAGCATTCTCAGAAACTACTTT	1	2	2	AA2	-	.
chrX	59664657	59664682	chrX:59664657-59664682	0	GAACATGCCTTTTGATGGAGCAGTTT	2	2	6	AB1	-	.
chrX	59665473	59665494	chrX:59665473-59665494	0	AAGCATTCTCAGAAACTTCTTT	1	2	2	AA2	-	.
chrX	59665985	59666005	chrX:59665985-59666005	0	AAGCAAACTCAGAACATTCTT	1	2	1	AA2	-	.
chrX	59666327	59666348	chrX:59666327-59666348	0	AAGCATTCTCGGAAACTACTTT	1	2	2	AA2	-	.
chrX	59666718	59666743	chrX:59666718-59666743	0	GAACATGCCTTTTGATGGAGCAGTTT	2	2	6	AB1	-	.
chrX	59667535	59667556	chrX:59667535-59667556	0	AAGCATTCTCAGAAACTTCTTT	1	2	2	AA2	-	.
chrX	59668043	59668063	chrX:59668043-59668063	0	AAGCAAACTCAGAACATTCTT	1	2	1	AA2	-	.
chrX	59668384	59668405	chrX:59668384-59668405	0	AAGCATTCTCGGAAACTACTTT	1	2	2	AA2	-	.
chrX	59668555	59668576	chrX:59668555-59668576	0	AAGCATTCTCAGAAACTACTTT	1	2	2	AA2	-	.
chrX	59669592	59669613	chrX:59669592-59669613	0	AAGCATTCTCAGAAACTTCTTT	1	2	2	AA2	-	.
chrX	59670100	59670120	chrX:59670100-59670120	0	AAGCAAACTCAGAACATTCTT	1	2	1	AA2	-	.
chrX	59670441	59670462	chrX:59670441-59670462	0	AAGCATTCTCGGAAACTACTTT	1	2	2	AA2	-	.
chrX	59670612	59670633	chrX:59670612-59670633	0	AAGCATTCTCAGAAACTACTTC	1	2	2	AA2	-	.
chrX	59670833	59670858	chrX:59670833-59670858	0	GAACATGCCTTTTGATGGAGCAGTTT	2	2	6	AB1	-	.
chrX	59671649	59671670	chrX:59671649-59671670	0	AAGCATTCTCAGAAACTTCTTT	1	2	2	AA2	-	.
chrX	59672157	59672177	chrX:59672157-59672177	0	AAGCAAACTCAGAACATTCTT	1	2	1	AA2	-	.
chrX	59672890	59672915	chrX:59672890-59672915	0	GAACATGCCTTTTCATGGAGCAGTTT	2	2	6	AB1	-	.
chrX	59673705	59673726	chrX:59673705-59673726	0	AAGCATTCTCAGAAACTTCTTT	1	2	2	AA2	-	.
chrX	59674213	59674233	chrX:59674213-59674233	0	AAGCAAACTCAGAACATTCTT	1	2	1	AA2	-	.
chrX	59674554	59674575	chrX:59674554-59674575	0	AAGCATTCTCGGAAACTACTTT	1	2	2	AA2	-	.
chrX	59674946	59674971	chrX:59674946-59674971	0	GAACATGCCTTTTGATGGAGCAGTTT	2	2	6	AB1	-	.
chrX	59675762	59675783	chrX:59675762-59675783	0	AAGCATTCTCAGAAACTTCTTT	1	2	2	AA2	-	.
chrX	59676270	59676290	chrX:59676270-59676290	0	AAGCAAACTCAGAACATTTTT	1	2	1	AA2	-	.
chrX	59676611	59676632	chrX:59676611-59676632	0	AAGCATTCTCGGAAACTACTTT	1	2	2	AA2	-	.
chrX	59676782	59676803	chrX:59676782-59676803	0	AAGCATTCTCAGAGACTACTTT	1	2	2	AA2	-	.
chrX	59677003	59677028	chrX:59677003-59677028	0	GAACATGCCTTTTGATGGAGCAGTTT	2	2	6	AB1	-	.
chrX	59677819	59677840	chrX:59677819-59677840	0	AAGCATTCTCAGAAACTTCTTT	1	2	2	AA2	-	.
chrX	59678327	59678347	chrX:59678327-59678347	0	AAGCAAACTCAGAACATTCTT	1	2	1	AA2	-	.
chrX	59678668	59678689	chrX:59678668-59678689	0	AAGCATTCTTGGAAACTATTTT	1	2	2	AA2	-	.
chrX	59679060	59679085	chrX:59679060-59679085	0	GAACATGCCTTTTGATGGAGCAGTTT	2	2	6	AB1	-	.
chrX	59679876	59679897	chrX:59679876-59679897	0	AAGCATTCTCAGAAACTTCTTT	1	2	2	AA2	-	.
chrX	59680384	59680404	chrX:59680384-59680404	0	AAGCAAACTCAGAACATTCTT	1	2	1	AA2	-	.
chrX	59680725	59680746	chrX:59680725-59680746	0	AAGCATTCTCGGAAACTATTTT	1	2	2	AA2	-	.
chrX	59680896	59680917	chrX:59680896-59680917	0	AAGCATTCTCAGAAACTACTTT	1	2	2	AA2	-	.
chrX	59681117	59681142	chrX:59681117-59681142	0	GAACATGCCTTTTGATGGAGCAGTTT	2	2	6	AB1	-	.
chrX	59681933	59681954	chrX:59681933-59681954	0	AAGCATTCTCAGAAACTTCTTT	1	2	2	AA2	-	.
chrX	59682441	59682461	chrX:59682441-59682461	0	AAGCAAACTCAGAACATTCTT	1	2	1	AA2	-	.
chrX	59682782	59682803	chrX:59682782-59682803	0	AAGCATTCTCGGAAACTACTTT	1	2	2	AA2	-	.
chrX	59682953	59682974	chrX:59682953-59682974	0	AAGCATTCTCAGAAACTACTTT	1	2	2	AA2	-	.
chrX	59683174	59683199	chrX:59683174-59683199	0	GAACATGCCTTTTGATGGAGCAGTTT	2	2	6	AB1	-	.
chrX	59683991	59684012	chrX:59683991-59684012	0	AAGCATTCTCAGAAACTTCTTT	1	2	2	AA2	-	.
chrX	59684499	59684519	chrX:59684499-59684519	0	AAGCAAACTCAGAACATTCTT	1	2	1	AA2	-	.
chrX	59684840	59684861	chrX:59684840-59684861	0	AAGCATTCTCGGAAACTACTTT	1	2	2	AA2	-	.
chrX	59685011	59685032	chrX:59685011-59685032	0	AAGCATTCTCAGAAACTACTTT	1	2	2	AA2	-	.
chrX	59685231	59685256	chrX:59685231-59685256	0	GAACATGCCTTTTGATGGAGCAGTTT	2	2	6	AB1	-	.
chrX	59686047	59686068	chrX:59686047-59686068	0	AAGCATTCTCAGAAACTTCTTT	1	2	2	AA2	-	.
chrX	59686555	59686575	chrX:59686555-59686575	0	AAGCAAACTCAGAACATTCTT	1	2	1	AA2	-	.
chrX	59686896	59686917	chrX:59686896-59686917	0	AAGCATTCTCGGAAACTACTTT	1	2	2	AA2	-	.
chrX	59687067	59687088	chrX:59687067-59687088	0	AAGCATTCTCAGAAACTACTTT	1	2	2	AA2	-	.
chrX	59687288	59687313	chrX:59687288-59687313	0	GAACATGCCTTTTGATGGAGCAGTTT	2	2	6	AB1	-	.
chrX	59688103	59688124	chrX:59688103-59688124	0	AAGCATTCTCAGAAACTTCTTT	1	2	2	AA2	-	.
chrX	59688611	59688631	chrX:59688611-59688631	0	AAGCAAACTCAGAACATTCTT	1	2	1	AA2	-	.
chrX	59688952	59688973	chrX:59688952-59688973	0	AAGCATTCTCGGAAACTATTTT	1	2	2	AA2	-	.
chrX	59689123	59689144	chrX:59689123-59689144	0	AAGCATTCTCAGAAACTACTTT	1	2	2	AA2	-	.
chrX	59689344	59689369	chrX:59689344-59689369	0	GAACATGCCTTTTGATGGAGCAGTTT	2	2	6	AB1	-	.
chrX	59690160	59690181	chrX:59690160-59690181	0	AAGCATTCTCAGAAACTTCTTT	1	2	2	AA2	-	.
chrX	59690668	59690688	chrX:59690668-59690688	0	AAGCAAACTCAGAACATTCTT	1	2	1	AA2	-	.
chrX	59691009	59691030	chrX:59691009-59691030	0	AAGCATTCTCGGAAACTACTTT	1	2	2	AA2	-	.
chrX	59691401	59691426	chrX:59691401-59691426	0	GAACATGCCTTTTGATGGAGTAGTTT	1	1	6	A2	-	.
chrX	59692217	59692238	chrX:59692217-59692238	0	AAGCATTCTCAGAAACTTCTTT	1	2	2	AA2	-	.
chrX	59692725	59692745	chrX:59692725-59692745	0	AAGCAAACTCAGAACATTCTT	1	2	1	AA2	-	.
chrX	59693066	59693087	chrX:59693066-59693087	0	AAGCATTCTCGGAAACTACTTT	1	2	2	AA2	-	.
chrX	59693237	59693258	chrX:59693237-59693258	0	AAGCATTCTCAGAAACTACTTT	1	2	2	AA2	-	.
chrX	59693458	59693483	chrX:59693458-59693483	0	GAACATGCCTTTTGATGGAGCAGTTT	2	2	6	AB1	-	.
chrX	59694274	59694295	chrX:59694274-59694295	0	AAGCATTCTCAGAAACTTCTTT	1	2	2	AA2	-	.
chrX	59694782	59694802	chrX:59694782-59694802	0	AAGCAAACTCAGAACATTCTT	1	2	1	AA2	-	.
chrX	59695123	59695144	chrX:59695123-59695144	0	AAGCATTCTCGGAAACTAATTT	1	2	2	AA2	-	.
chrX	59695515	59695540	chrX:59695515-59695540	0	GAACATGCCTTTTGATGGAGCAGTTT	2	2	6	AB1	-	.
chrX	59696331	59696352	chrX:59696331-59696352	0	AAGCATTCTCAGAAACTTCTTT	1	2	2	AA2	-	.
chrX	59696839	59696859	chrX:59696839-59696859	0	AAGCAAACTCAGAACATTCTT	1	2	1	AA2	-	.
chrX	59697180	59697201	chrX:59697180-59697201	0	AAGCATTCTCGGAAACTACTTT	1	2	2	AA2	-	.
chrX	59697573	59697598	chrX:59697573-59697598	0	GAACATGCCTTTTGATGGAGCAGTTT	2	2	6	AB1	-	.
chrX	59698388	59698409	chrX:59698388-59698409	0	AAGCATTCTCAGAAACTTCTTT	1	2	2	AA2	-	.
chrX	59698896	59698916	chrX:59698896-59698916	0	AAGCAAACTCAGAACATTCTT	1	2	1	AA2	-	.
chrX	59699117	59699142	chrX:59699117-59699142	0	GAACATGCCTTTTGATGGAGCAGTTT	2	2	6	AB1	-	.
chrX	59699933	59699954	chrX:59699933-59699954	0	AAGCATTCTCAGAAACTTCTTT	1	2	2	AA2	-	.
chrX	59700441	59700461	chrX:59700441-59700461	0	AAGCAAACTCAGAACATTCTT	1	2	1	AA2	-	.
chrX	59700782	59700803	chrX:59700782-59700803	0	AAGCATTCTCGGAAACTACTTT	1	2	2	AA2	-	.
chrX	59700953	59700974	chrX:59700953-59700974	0	AAGCATTCTCAGAAACTACTTT	1	2	2	AA2	-	.
chrX	59701174	59701199	chrX:59701174-59701199	0	GAACATGCCTTTTGATGGAGCAGTTT	2	2	6	AB1	-	.
chrX	59701990	59702011	chrX:59701990-59702011	0	AAGCATTCTCAGAAACTTCTTT	1	2	2	AA2	-	.
chrX	59702498	59702518	chrX:59702498-59702518	0	AAGCAAACTCAGAACATTCTT	1	2	1	AA2	-	.
chrX	59702839	59702860	chrX:59702839-59702860	0	AAGCATTCTCGGAAACTACTTT	1	2	2	AA2	-	.
chrX	59703010	59703031	chrX:59703010-59703031	0	AAGCATTCTCAGAAACTACTTT	1	2	2	AA2	-	.
chrX	59703231	59703256	chrX:59703231-59703256	0	GAACATGCCTTTTGATGGAGCAGTTT	2	2	6	AB1	-	.
chrX	59704047	59704068	chrX:59704047-59704068	0	AAGCATTCTCAGAAACTTCTTT	1	2	2	AA2	-	.
chrX	59704555	59704575	chrX:59704555-59704575	0	AAGCAAACTCAGAACATTCTT	1	2	1	AA2	-	.
chrX	59704896	59704917	chrX:59704896-59704917	0	AAGCATTCTCGGAAACTACTTT	1	2	2	AA2	-	.
chrX	59705288	59705313	chrX:59705288-59705313	0	GAACATGCCTTTTGATGGAGCAGTTT	2	2	6	AB1	-	.
chrX	59706104	59706125	chrX:59706104-59706125	0	AAGCATTCTCAGAAACTTCTTT	1	2	2	AA2	-	.
chrX	59706612	59706632	chrX:59706612-59706632	0	AAGCAAACTCAGAACATTCCT	1	2	1	AA2	-	.
chrX	59706953	59706974	chrX:59706953-59706974	0	AAGCATTCTCGGAAACTACTTT	1	2	2	AA2	-	.
chrX	59707345	59707370	chrX:59707345-59707370	0	GAACATGCCTTTTGATGGAGCAGTTT	2	2	6	AB1	-	.
chrX	59708669	59708689	chrX:59708669-59708689	0	AAGCAAACTCAGAACATTTTT	1	2	1	AA2	-	.
chrX	59709010	59709031	chrX:59709010-59709031	0	AAGCATTCTCGGAAACTACTTT	1	2	2	AA2	-	.
chrX	59709403	59709428	chrX:59709403-59709428	0	GAACATGCCTGTTGATGGAGCAGTTT	2	2	6	AB1	-	.
chrX	59710219	59710240	chrX:59710219-59710240	0	AAGCATTCTCAGAAACTTCTTT	1	2	2	AA2	-	.
chrX	59710727	59710747	chrX:59710727-59710747	0	AAGCAAACTCAGAACATTCTT	1	2	1	AA2	-	.
chrX	59711072	59711093	chrX:59711072-59711093	0	AAGCATTCTCGGAAACTACTTT	1	2	2	AA2	-	.
chrX	59711464	59711489	chrX:59711464-59711489	0	GAACATGCCTTTTGATGGAGCAGTTT	2	2	6	AB1	-	.
chrX	59712788	59712808	chrX:59712788-59712808	0	AAGCAAACTCAGAACATTCTT	1	2	1	AA2	-	.
chrX	59713129	59713150	chrX:59713129-59713150	0	AAGCATTCTCGGAAACTATTTT	1	2	2	AA2	-	.
chrX	59713300	59713321	chrX:59713300-59713321	0	AAGCATTCTCAGAAACTACTTT	1	2	2	AA2	-	.
chrX	59713521	59713546	chrX:59713521-59713546	0	GAACATGCCTTTTGATGGAGCAGTTT	2	2	6	AB1	-	.
chrX	59714337	59714358	chrX:59714337-59714358	0	AAGCATTCTCAGAAACTTCTTT	1	2	2	AA2	-	.
chrX	59714845	59714865	chrX:59714845-59714865	0	AAGCAAACTCAGAACATTCTT	1	2	1	AA2	-	.
chrX	59715186	59715207	chrX:59715186-59715207	0	AAGCATTCTCGGAAACTACTTT	1	2	2	AA2	-	.
chrX	59715357	59715378	chrX:59715357-59715378	0	AAGCATTCTCAGAAACTACTTT	1	2	2	AA2	-	.
chrX	59715578	59715603	chrX:59715578-59715603	0	GAACATGCCTTTTGATGGAGCAGTTT	2	2	6	AB1	-	.
chrX	59716394	59716415	chrX:59716394-59716415	0	AAGCATTCTCAGAAACTTCTTT	1	2	2	AA2	-	.
chrX	59716902	59716922	chrX:59716902-59716922	0	AAGCAAACTCAGAACATTCTT	1	2	1	AA2	-	.
chrX	59717243	59717264	chrX:59717243-59717264	0	AAGCATTCTCGGAAACTACTTT	1	2	2	AA2	-	.
chrX	59717635	59717660	chrX:59717635-59717660	0	GAACATGCCTTTTGATGGAGCAGTTT	2	2	6	AB1	-	.
chrX	59718452	59718473	chrX:59718452-59718473	0	AAGCATTCTCAGAAACTTCTTT	1	2	2	AA2	-	.
chrX	59718960	59718980	chrX:59718960-59718980	0	AAGCAAACTCAGAACATTCTT	1	2	1	AA2	-	.
chrX	59719301	59719322	chrX:59719301-59719322	0	AAGCATTCTCGGAAACTACTTT	1	2	2	AA2	-	.
chrX	59719472	59719493	chrX:59719472-59719493	0	AAGCATTCTCAGAAACTACTTT	1	2	2	AA2	-	.
chrX	59719693	59719718	chrX:59719693-59719718	0	GAACATGCCTTTTGATGGAGCAGTTT	2	2	6	AB1	-	.
chrX	59720508	59720529	chrX:59720508-59720529	0	AAGCATTCTCAGAAACTTCTTT	1	2	2	AA2	-	.
chrX	59721016	59721036	chrX:59721016-59721036	0	AAGCAAACTCAGAACATTCTT	1	2	1	AA2	-	.
chrX	59721357	59721378	chrX:59721357-59721378	0	AAGCATTCTCGGAAACTACTTT	1	2	2	AA2	-	.
chrX	59721749	59721774	chrX:59721749-59721774	0	GAACATGCCTTTTGATGGAGCAGTTT	2	2	6	AB1	-	.
chrX	59722564	59722585	chrX:59722564-59722585	0	AAGCATTCTCAGAAACTTCTTT	1	2	2	AA2	-	.
chrX	59723072	59723092	chrX:59723072-59723092	0	AAGCAAACTCAGAACATTCTT	1	2	1	AA2	-	.
chrX	59723413	59723434	chrX:59723413-59723434	0	AAGCATTCTCGGAAACTACTTT	1	2	2	AA2	-	.
chrX	59723805	59723830	chrX:59723805-59723830	0	GAACATGCCTTTTGATGGAGCAGTTT	2	2	6	AB1	-	.
chrX	59724622	59724643	chrX:59724622-59724643	0	AAGCATTCTCAGAAACTTCTTT	1	2	2	AA2	-	.
chrX	59725130	59725150	chrX:59725130-59725150	0	AAGCAAACTCAGAACATTCTT	1	2	1	AA2	-	.
chrX	59725863	59725888	chrX:59725863-59725888	0	GAACATGCCTTTTGATGGAGCAGTTT	2	2	6	AB1	-	.
chrX	59726680	59726701	chrX:59726680-59726701	0	AAGCATTCTCAGAAACTTCTTT	1	2	2	AA2	-	.
chrX	59727188	59727208	chrX:59727188-59727208	0	AAGCAAACTCAGAACATTCTT	1	2	1	AA2	-	.
chrX	59727530	59727551	chrX:59727530-59727551	0	AAGCATTCTCGGAAACTACTTT	1	2	2	AA2	-	.
chrX	59727922	59727947	chrX:59727922-59727947	0	GAACATGCCTTTTGATGGAGCAGTTT	2	2	6	AB1	-	.
chrX	59728738	59728759	chrX:59728738-59728759	0	AAGCATTCTCAGAAACTTCTTT	1	2	2	AA2	-	.
chrX	59729246	59729266	chrX:59729246-59729266	0	AAGCAAACTCAGAACATTCTT	1	2	1	AA2	-	.
chrX	59729587	59729608	chrX:59729587-59729608	0	AAGCATTCTCGGAAACTACTTT	1	2	2	AA2	-	.
chrX	59729979	59730004	chrX:59729979-59730004	0	GAACATGCCTTTTGATGGAGCAGTTT	2	2	6	AB1	-	.
chrX	59730795	59730816	chrX:59730795-59730816	0	AAGCATTCTCAGAAACTTCTTT	1	2	2	AA2	-	.
chrX	59731303	59731323	chrX:59731303-59731323	0	AAGCAAACTCAGAACATTCTT	1	2	1	AA2	-	.
chrX	59731644	59731665	chrX:59731644-59731665	0	AAGCATTCTCGGAAACTACTTT	1	2	2	AA2	-	.
chrX	59732036	59732061	chrX:59732036-59732061	0	GAACATGCCTTTTGATGGAGCAGTTT	2	2	6	AB1	-	.
chrX	59732853	59732875	chrX:59732853-59732875	0	AAGCATTCTCAGCAAACTTCTTT	1	2	3	AA2	-	.
chrX	59733362	59733382	chrX:59733362-59733382	0	AAGCAAACTCAGAACATTCTT	1	2	1	AA2	-	.
chrX	59733702	59733723	chrX:59733702-59733723	0	AAGCATTCTCGGAAACTATTTT	1	2	2	AA2	-	.
chrX	59733873	59733894	chrX:59733873-59733894	0	AAGCATTCTCAGAAACTACTTT	1	2	2	AA2	-	.
chrX	59734094	59734119	chrX:59734094-59734119	0	GAACATGCCTTTTGATGGAGCAGTTT	2	2	6	AB1	-	.
chrX	59734910	59734931	chrX:59734910-59734931	0	AAGCATTCTCAGAAACTTCTTT	1	2	2	AA2	-	.
chrX	59735418	59735438	chrX:59735418-59735438	0	AAGCAAACTCAGAACATTCTT	1	2	1	AA2	-	.
chrX	59735759	59735780	chrX:59735759-59735780	0	AAGCATTCTCGGAAACTATTTT	1	2	2	AA2	-	.
chrX	59735930	59735951	chrX:59735930-59735951	0	AAGCATTCTCAGAAACTACTTT	1	2	2	AA2	-	.
chrX	59736151	59736176	chrX:59736151-59736176	0	GAACATGCCTTTTGATGGAGCAGTTT	2	2	6	AB1	-	.
chrX	59736967	59736988	chrX:59736967-59736988	0	AAGCATTCTCAGAAACTTCTTT	1	2	2	AA2	-	.
chrX	59737475	59737495	chrX:59737475-59737495	0	AAGCAAACTCAGAACATTCTT	1	2	1	AA2	-	.
chrX	59737816	59737837	chrX:59737816-59737837	0	AAGCATTCTCGGAAACTACTTT	1	2	2	AA2	-	.
chrX	59738208	59738233	chrX:59738208-59738233	0	GAACATGCCTTTTGATGGAGCAGTTT	2	2	6	AB1	-	.
chrX	59739532	59739552	chrX:59739532-59739552	0	AAGCAAACTCAGAACATTCTT	1	2	1	AA2	-	.
chrX	59739873	59739894	chrX:59739873-59739894	0	AAGCATTCTCGGAAACTACTTT	1	2	2	AA2	-	.
chrX	59740044	59740065	chrX:59740044-59740065	0	AAGCATTCTCAGAAACTACTTT	1	2	2	AA2	-	.
chrX	59740265	59740290	chrX:59740265-59740290	0	GAACATGCCTTTTGATGGAGCAGTTT	2	2	6	AB1	-	.
chrX	59741589	59741609	chrX:59741589-59741609	0	AAGCAAACTCAGAACATTTTT	1	2	1	AA2	-	.
chrX	59741930	59741951	chrX:59741930-59741951	0	AAGCATTCTCGGAAACTACTTT	1	2	2	AA2	-	.
chrX	59742322	59742347	chrX:59742322-59742347	0	GAACATGCCTTTTGATGGAGCAGTTT	2	2	6	AB1	-	.
chrX	59743139	59743160	chrX:59743139-59743160	0	AAGCATTCTCAGAAACTTCTTT	1	2	2	AA2	-	.
chrX	59743647	59743667	chrX:59743647-59743667	0	AAGCAAACTCAGAACATTCTT	1	2	1	AA2	-	.
chrX	59743988	59744009	chrX:59743988-59744009	0	AAGCATTCTCGGAAACTATTTT	1	2	2	AA2	-	.
chrX	59744380	59744405	chrX:59744380-59744405	0	GAACATGCCTTTTGATGGAGCAGTTT	2	2	6	AB1	-	.
chrX	59745196	59745217	chrX:59745196-59745217	0	AAGCATTCTCAGAAACTTCTTT	1	2	2	AA2	-	.
chrX	59745704	59745724	chrX:59745704-59745724	0	AAGCAAACTCAGAACATTCTT	1	2	1	AA2	-	.
chrX	59746045	59746066	chrX:59746045-59746066	0	AAGCATTCTCGGAAACTACTTT	1	2	2	AA2	-	.
chrX	59746216	59746237	chrX:59746216-59746237	0	AAGCATTCTCAGAAACTACTTT	1	2	2	AA2	-	.
chrX	59746438	59746463	chrX:59746438-59746463	0	GAACATGCCTTTTGATGGAGCAGTTT	2	2	6	AB1	-	.
chrX	59747254	59747275	chrX:59747254-59747275	0	AAGCATTCTCAGAAACTTCTTT	1	2	2	AA2	-	.
chrX	59747762	59747782	chrX:59747762-59747782	0	AAGCAAACTCAGAACATTCTT	1	2	1	AA2	-	.
chrX	59748103	59748124	chrX:59748103-59748124	0	AAGCATTCTCGGAAACTACTTT	1	2	2	AA2	-	.
chrX	59748274	59748295	chrX:59748274-59748295	0	AAGCATTCTCAGAAACTACTTT	1	2	2	AA2	-	.
chrX	59748495	59748520	chrX:59748495-59748520	0	GAACATGCCTTTTGATGGAGCAGTTT	2	2	6	AB1	-	.
chrX	59749311	59749332	chrX:59749311-59749332	0	AAGCATTCTCAGAAACTTCTTT	1	2	2	AA2	-	.
chrX	59749819	59749839	chrX:59749819-59749839	0	AAGCAAACTCAGAACATTCTT	1	2	1	AA2	-	.
chrX	59750160	59750181	chrX:59750160-59750181	0	AAGCATTCTCGGAAACTACTTT	1	2	2	AA2	-	.
chrX	59750331	59750352	chrX:59750331-59750352	0	AAGCATTCTCAGAAACTACTTT	1	2	2	AA2	-	.
chrX	59750552	59750577	chrX:59750552-59750577	0	GAACATGCCTTTTGATGGAGCAGTTT	2	2	6	AB1	-	.
chrX	59751370	59751391	chrX:59751370-59751391	0	AAGCATTCTCAGAAACTTCTTT	1	2	2	AA2	-	.
chrX	59751878	59751898	chrX:59751878-59751898	0	AAGCAAACTCAGAACATTCTT	1	2	1	AA2	-	.
chrX	59752219	59752240	chrX:59752219-59752240	0	AAGCATTCTCGGAAACTACTTT	1	2	2	AA2	-	.
chrX	59752611	59752636	chrX:59752611-59752636	0	GAACATGCCTTTTGATGGAGCAGTTT	2	2	6	AB1	-	.
chrX	59753427	59753448	chrX:59753427-59753448	0	AAGCATTCTCAGAAACTTCTTT	1	2	2	AA2	-	.
chrX	59753935	59753955	chrX:59753935-59753955	0	AAGCAAACTCAGAACATTCTT	1	2	1	AA2	-	.
chrX	59754276	59754297	chrX:59754276-59754297	0	AAGCATTCTCGGAAACTATTTT	1	2	2	AA2	-	.
chrX	59754668	59754693	chrX:59754668-59754693	0	GAACATGCCTTTTGATGGAGCAGTTT	2	2	6	AB1	-	.
chrX	59755485	59755506	chrX:59755485-59755506	0	AAGCATTCTCAGAAACTTCTTT	1	2	2	AA2	-	.
chrX	59755993	59756013	chrX:59755993-59756013	0	AAGCAAACTCAGAACATTCTT	1	2	1	AA2	-	.
chrX	59756334	59756355	chrX:59756334-59756355	0	AAGCATTCTCGGAAACTATTTT	1	2	2	AA2	-	.
chrX	59756726	59756751	chrX:59756726-59756751	0	GAACATGCCTTTTGATGGAGCAGTTT	2	2	6	AB1	-	.
chrX	59757542	59757563	chrX:59757542-59757563	0	AAGCATTCTCAGAAACTTCTTT	1	2	2	AA2	-	.
chrX	59758050	59758070	chrX:59758050-59758070	0	AAGCAAACTCAGAACATTCTT	1	2	1	AA2	-	.
chrX	59758391	59758412	chrX:59758391-59758412	0	AAGCATTCTCGGAAACTACTTT	1	2	2	AA2	-	.
chrX	59758783	59758808	chrX:59758783-59758808	0	GAACATGCCTTTTGATGGAGCAGTTT	2	2	6	AB1	-	.
chrX	59759599	59759620	chrX:59759599-59759620	0	AAGCATTCTCAGAAACTTCTTT	1	2	2	AA2	-	.
chrX	59760107	59760127	chrX:59760107-59760127	0	AAGCAAACTCAGAACATTCTT	1	2	1	AA2	-	.
chrX	59760448	59760469	chrX:59760448-59760469	0	AAGCATTCTCGGAAACTACTTT	1	2	2	AA2	-	.
chrX	59760619	59760640	chrX:59760619-59760640	0	AAGCATTCTCAGAAACTACTTT	1	2	2	AA2	-	.
chrX	59760840	59760865	chrX:59760840-59760865	0	GAACATGCCTTTTGATGGAGCAGTTT	2	2	6	AB1	-	.
chrX	59761656	59761677	chrX:59761656-59761677	0	AAGCATTCTCAGAAACTTCTTT	1	2	2	AA2	-	.
chrX	59761993	59762013	chrX:59761993-59762013	0	AAGCAAACTCAGAACATTCTT	1	2	1	AA2	-	.
chrX	59762334	59762355	chrX:59762334-59762355	0	AAGCATTCTCGGAAACTACTTT	1	2	2	AA2	-	.
chrX	59762726	59762751	chrX:59762726-59762751	0	GAACATGCCTTTTGATGGAGCAGTTT	2	2	6	AB1	-	.
chrX	59763542	59763563	chrX:59763542-59763563	0	AAACATTCTCAGAAACTTCTTT	1	2	2	AA2	-	.
chrX	59764050	59764070	chrX:59764050-59764070	0	AAGCAAACTCAGAACATTCTT	1	2	1	AA2	-	.
chrX	59764391	59764412	chrX:59764391-59764412	0	AAGCATTCTCGGAAACTACTTT	1	2	2	AA2	-	.
chrX	59764783	59764808	chrX:59764783-59764808	0	GAACATGCCTTTTGATGGAGCAGTTT	2	2	6	AB1	-	.
chrX	59765599	59765620	chrX:59765599-59765620	0	AAGCATTCTCAGAAACTTCTTT	1	2	2	AA2	-	.
chrX	59766104	59766124	chrX:59766104-59766124	0	AAGCAAACTCAGAACATTCTT	1	2	1	AA2	-	.
chrX	59766445	59766466	chrX:59766445-59766466	0	AAGCATTCTCGGAAACTATTTT	1	2	2	AA2	-	.
chrX	59766837	59766862	chrX:59766837-59766862	0	GAACATGCCTTTTGATGGAGCAGTTT	2	2	6	AB1	-	.
chrX	59767653	59767674	chrX:59767653-59767674	0	AAGCATTCTCAGAAACTTCTTT	1	2	2	AA2	-	.
chrX	59768161	59768181	chrX:59768161-59768181	0	AAGCAAACTCAGAACATTCTT	1	2	1	AA2	-	.
chrX	59768502	59768523	chrX:59768502-59768523	0	AAGCATTCTCGGAAACTACTTT	1	2	2	AA2	-	.
chrX	59768894	59768919	chrX:59768894-59768919	0	GAACATGCCTTTTGATGGAGCAGTTT	2	2	6	AB1	-	.
chrX	59769710	59769731	chrX:59769710-59769731	0	AAGCATTCTCAGAAACTTCTTT	1	2	2	AA2	-	.
chrX	59770218	59770238	chrX:59770218-59770238	0	AAGCAAACTCAGAACATTCTT	1	2	1	AA2	-	.
chrX	59770389	59770410	chrX:59770389-59770410	0	AAGCATTCTCAGAAACTACTTT	1	2	2	AA2	-	.
chrX	59770610	59770635	chrX:59770610-59770635	0	GAACATGCCTTTTGATGGAGCAGTTT	2	2	6	AB1	-	.
chrX	59771934	59771954	chrX:59771934-59771954	0	AAGCAAACTCAGAACATTCTT	1	2	1	AA2	-	.
chrX	59772275	59772296	chrX:59772275-59772296	0	AAGCATTCTCGGAAACTATTTT	1	2	2	AA2	-	.
chrX	59772446	59772467	chrX:59772446-59772467	0	AAGCATTCTCAGAAACTACTTT	1	2	2	AA2	-	.
chrX	59772667	59772692	chrX:59772667-59772692	0	GAACATGCCTTTTGATGGAGCAGTTT	2	2	6	AB1	-	.
chrX	59773483	59773504	chrX:59773483-59773504	0	AAGCATTCTCAGAAACTTCTTT	1	2	2	AA2	-	.
chrX	59773991	59774011	chrX:59773991-59774011	0	AAGCAAACTCAGAACATTCTT	1	2	1	AA2	-	.
chrX	59774332	59774353	chrX:59774332-59774353	0	AAGCATTCTCGGAAACTACTTT	1	2	2	AA2	-	.
chrX	59774724	59774749	chrX:59774724-59774749	0	GAACATGCCTTTTGATGGAGCAGTTT	2	2	6	AB1	-	.
chrX	59775540	59775561	chrX:59775540-59775561	0	AAGCATTCTCAGAAACTTCTTT	1	2	2	AA2	-	.
chrX	59776048	59776068	chrX:59776048-59776068	0	AAGCAAACTCAGAACATTCTT	1	2	1	AA2	-	.
chrX	59776389	59776410	chrX:59776389-59776410	0	AAGCATTCTCGGAAACTATTTT	1	2	2	AA2	-	.
chrX	59776781	59776806	chrX:59776781-59776806	0	GAACATGCCTTTTGATGGAGCAGTTT	2	2	6	AB1	-	.
chrX	59777596	59777617	chrX:59777596-59777617	0	GAGCATTCTCAGAAACTTCTTT	1	2	2	AA2	-	.
chrX	59778104	59778124	chrX:59778104-59778124	0	AAGCAAACTCAGAACATTCTT	1	2	1	AA2	-	.
chrX	59778445	59778466	chrX:59778445-59778466	0	AAGCATTCTCGGAAACTACTTT	1	2	2	AA2	-	.
chrX	59778616	59778637	chrX:59778616-59778637	0	AAGCATTCTCAGAAACTACTTT	1	2	2	AA2	-	.
chrX	59778837	59778862	chrX:59778837-59778862	0	GAACATGCCTTTTGATGGAGCAGTTT	2	2	6	AB1	-	.
chrX	59779653	59779674	chrX:59779653-59779674	0	AAGCATTCTCAGAAACTTCTTT	1	2	2	AA2	-	.
chrX	59780161	59780181	chrX:59780161-59780181	0	AAGCAAACTCAGAACATTCTC	1	2	1	AA2	-	.
chrX	59780502	59780523	chrX:59780502-59780523	0	AAGCATTCTCGGAAACTACTTT	1	2	2	AA2	-	.
chrX	59780894	59780919	chrX:59780894-59780919	0	GAACATGCCTTTTGATGGAGCAGTTT	2	2	6	AB1	-	.
chrX	59781710	59781731	chrX:59781710-59781731	0	AAGCATTCTCAGAAACTTCTTT	1	2	2	AA2	-	.
chrX	59782218	59782238	chrX:59782218-59782238	0	AAGCAAACTCAGAACATTCTT	1	2	1	AA2	-	.
chrX	59782559	59782580	chrX:59782559-59782580	0	AAGCATTCTCGGAAACTACTTT	1	2	2	AA2	-	.
chrX	59782730	59782751	chrX:59782730-59782751	0	AAGCATTCTCAGAAACTACTTT	1	2	2	AA2	-	.
chrX	59782951	59782976	chrX:59782951-59782976	0	GAACATGCCTTTTGATGGAGCAGTTT	2	2	6	AB1	-	.
chrX	59784275	59784295	chrX:59784275-59784295	0	AAGCAAACTCAGAACATTCTT	1	2	1	AA2	-	.
chrX	59784616	59784637	chrX:59784616-59784637	0	AAGCATTCTCGGAAACTACTTT	1	2	2	AA2	-	.
chrX	59786334	59786354	chrX:59786334-59786354	0	AAGCAAACTCAGAACATTCTT	1	2	1	AA2	-	.
chrX	59786676	59786697	chrX:59786676-59786697	0	AAGCATTCTCGGAAACTACTTT	1	2	2	AA2	-	.
chrX	59786847	59786868	chrX:59786847-59786868	0	AAGCATTCTCAGAAACAACTTT	1	2	2	AA2	-	.
chrX	59787068	59787093	chrX:59787068-59787093	0	GAACATGCCTTTTGATGGAGCAGTTT	2	2	6	AB1	-	.
chrX	59787884	59787905	chrX:59787884-59787905	0	AAGCATTCTCAGAAACTTCTTT	1	2	2	AA2	-	.
chrX	59788392	59788412	chrX:59788392-59788412	0	AAGCAAACTCAGAACATTCTT	1	2	1	AA2	-	.
chrX	59788734	59788755	chrX:59788734-59788755	0	AAGCATTCTCGGAAACTATTTT	1	2	2	AA2	-	.
chrX	59788905	59788926	chrX:59788905-59788926	0	AAGCATTCTCAGAAACTACTTT	1	2	2	AA2	-	.
chrX	59789126	59789151	chrX:59789126-59789151	0	GAACATGCCTTTTGATGGAGCAGTTT	2	2	6	AB1	-	.
chrX	59789942	59789963	chrX:59789942-59789963	0	AAGCATTCTCAGAAACTTCTTT	1	2	2	AA2	-	.
chrX	59790450	59790470	chrX:59790450-59790470	0	AAGCAAACTCAGAACATTCTT	1	2	1	AA2	-	.
chrX	59790791	59790812	chrX:59790791-59790812	0	AAGCATTCTCGGAAACTACTTT	1	2	2	AA2	-	.
chrX	59791183	59791208	chrX:59791183-59791208	0	GAACATGCCTTTTGATGGAGCAGTTT	2	2	6	AB1	-	.
chrX	59792338	59792358	chrX:59792338-59792358	0	AAGCAAACTCAGAACATTCTT	1	2	1	AA2	-	.
chrX	59792679	59792700	chrX:59792679-59792700	0	AAGCATTCTCGGAAACTACTTT	1	2	2	AA2	-	.
chrX	59792850	59792871	chrX:59792850-59792871	0	AAGCATTCTCAGAAACTACTTT	1	2	2	AA2	-	.
chrX	59793071	59793096	chrX:59793071-59793096	0	GAACATGCCTTTTCATGGAGCAGTTT	2	2	6	AB1	-	.
chrX	59793886	59793907	chrX:59793886-59793907	0	AAGCATTCTCAGAAACTTCTTT	1	2	2	AA2	-	.
chrX	59794394	59794414	chrX:59794394-59794414	0	AAGCAAACTCAGAACATTCTT	1	2	1	AA2	-	.
chrX	59794735	59794756	chrX:59794735-59794756	0	AAGCATTCTCGGAAACTACTTT	1	2	2	AA2	-	.
chrX	59794906	59794927	chrX:59794906-59794927	0	AAGCATTCTCAGAAACTACTTT	1	2	2	AA2	-	.
chrX	59795127	59795152	chrX:59795127-59795152	0	GAACATGCCTTTTCATGGAGCAGTTT	2	2	6	AB1	-	.
chrX	59795943	59795964	chrX:59795943-59795964	0	AAGCATTCTCAGAAACTTCTTT	1	2	2	AA2	-	.
chrX	59796451	59796471	chrX:59796451-59796471	0	AAGCAAACTCAGAACATTCTT	1	2	1	AA2	-	.
chrX	59796792	59796813	chrX:59796792-59796813	0	AAGCATTCTCGGAAACTATTTT	1	2	2	AA2	-	.
chrX	59796963	59796984	chrX:59796963-59796984	0	AAGCATTCTCAGAAACTACTTT	1	2	2	AA2	-	.
chrX	59797184	59797209	chrX:59797184-59797209	0	GAACATGCCTTTTGATGGAGCAGTTT	2	2	6	AB1	-	.
chrX	59798000	59798021	chrX:59798000-59798021	0	AAGCATTCTCAGAAACTTCTTT	1	2	2	AA2	-	.
chrX	59798508	59798528	chrX:59798508-59798528	0	AAGCAAACTCAGAACATTCTT	1	2	1	AA2	-	.
chrX	59798848	59798869	chrX:59798848-59798869	0	AAGCATTCTCGGAAACTATTTT	1	2	2	AA2	-	.
chrX	59799019	59799040	chrX:59799019-59799040	0	AAGCATTCTCAGAAACTACTTT	1	2	2	AA2	-	.
chrX	59799240	59799265	chrX:59799240-59799265	0	GAACATGCCTTTTGATGGAGCAGTTT	2	2	6	AB1	-	.
chrX	59800056	59800077	chrX:59800056-59800077	0	AAGCATTCTCAGAAACTTCTTT	1	2	2	AA2	-	.
chrX	59800561	59800581	chrX:59800561-59800581	0	AAGCAAACTCAGAACATTCTT	1	2	1	AA2	-	.
chrX	59800902	59800923	chrX:59800902-59800923	0	AAGCATTCTCAGAAACTATTTT	1	2	2	AA2	-	.
chrX	59801073	59801094	chrX:59801073-59801094	0	AAGCATTCTCAGAAACTACTTT	1	2	2	AA2	-	.
chrX	59801294	59801319	chrX:59801294-59801319	0	GAACATGCCTTTTGATGGAGCAGTTT	2	2	6	AB1	-	.
chrX	59802618	59802638	chrX:59802618-59802638	0	AAGCAAACTCAGAACATTCTT	1	2	1	AA2	-	.
chrX	59802959	59802980	chrX:59802959-59802980	0	AAGCATTCTCGGAAACTATTTT	1	2	2	AA2	-	.
chrX	59803351	59803376	chrX:59803351-59803376	0	GAACATGCCTTTTGATGGAGCAGTTT	2	2	6	AB1	-	.
chrX	59804167	59804188	chrX:59804167-59804188	0	AAGCATTCTCAGAAACTTCTTT	1	2	2	AA2	-	.
chrX	59804675	59804695	chrX:59804675-59804695	0	AAGCAAACTCAGAACATTCTT	1	2	1	AA2	-	.
chrX	59804895	59804921	chrX:59804895-59804921	0	GAACAATCCTTCTGATGGAGCAGGTTT	1	2	7	AB2	-	.
chrX	59805016	59805037	chrX:59805016-59805037	0	AAGCATTCTCGGAAACTACTTT	1	2	2	AA2	-	.
chrX	59805408	59805433	chrX:59805408-59805433	0	GAACATGCCTTTTGATGGAGCAGTTT	2	2	6	AB1	-	.
chrX	59806225	59806246	chrX:59806225-59806246	0	AAGCATTCTCAGAAACTTCTTT	1	2	2	AA2	-	.
chrX	59807074	59807095	chrX:59807074-59807095	0	AAGCATTCTCGGAAACTACTTT	1	2	2	AA2	-	.
chrX	59807466	59807491	chrX:59807466-59807491	0	GAACATGCCTTTTGATGGAGCAGTTT	2	2	6	AB1	-	.
chrX	59808790	59808810	chrX:59808790-59808810	0	AAGCAAACTCAGAACATTCTT	1	2	1	AA2	-	.
chrX	59809131	59809152	chrX:59809131-59809152	0	AAGCAATCTCGGAAACTATTTT	1	2	2	AA2	-	.
chrX	59809302	59809323	chrX:59809302-59809323	0	AAGCATTCTCAGAAACTACTTT	1	2	2	AA2	-	.
chrX	59809522	59809547	chrX:59809522-59809547	0	GAACATGCCTTTTGATGGAGCAGTTT	2	2	6	AB1	-	.
chrX	59810338	59810359	chrX:59810338-59810359	0	AAGCATTCTCAGAAACTTCTTT	1	2	2	AA2	-	.
chrX	59810846	59810866	chrX:59810846-59810866	0	AAGCAAACTCAGAACATTCTT	1	2	1	AA2	-	.
chrX	59811187	59811208	chrX:59811187-59811208	0	AAGCATTCTCGGAAACTACTTT	1	2	2	AA2	-	.
chrX	59811579	59811604	chrX:59811579-59811604	0	GAACATGCCTTTTGATGGAGCAGTTT	2	2	6	AB1	-	.
chrX	59812395	59812416	chrX:59812395-59812416	0	AAGCATTCTCAGAAACTTCTTT	1	2	2	AA2	-	.
chrX	59812903	59812923	chrX:59812903-59812923	0	AAGCAAACTCAGAACATTCTT	1	2	1	AA2	-	.
chrX	59813244	59813265	chrX:59813244-59813265	0	AAGCATTCTCGGAAACTACTTT	1	2	2	AA2	-	.
chrX	59813414	59813435	chrX:59813414-59813435	0	AAGCATTCTCAGAAACTACTTT	1	2	2	AA2	-	.
chrX	59813635	59813660	chrX:59813635-59813660	0	GAACATGCCTTTTGATGGAGCAGTTT	2	2	6	AB1	-	.
chrX	59814451	59814472	chrX:59814451-59814472	0	AAGCATTCTCAGAAACTTCTTT	1	2	2	AA2	-	.
chrX	59814959	59814979	chrX:59814959-59814979	0	AAGCAAACTCAGAACATTCTT	1	2	1	AA2	-	.
chrX	59815300	59815321	chrX:59815300-59815321	0	AAGCATTCTCGGAAACTATTTT	1	2	2	AA2	-	.
chrX	59815471	59815492	chrX:59815471-59815492	0	AAGCATTCTCAGAAACTACTTT	1	2	2	AA2	-	.
chrX	59815692	59815717	chrX:59815692-59815717	0	GAACATGCCTTTTGATGGAGCAGTTT	2	2	6	AB1	-	.
chrX	59816508	59816529	chrX:59816508-59816529	0	AAGCATTCTCAGAAACTTCTTT	1	2	2	AA2	-	.
chrX	59817016	59817036	chrX:59817016-59817036	0	AAGCAAACTCAGAACATTCTT	1	2	1	AA2	-	.
chrX	59817357	59817378	chrX:59817357-59817378	0	AAGCATTCTCGGAAACTATTTT	1	2	2	AA2	-	.
chrX	59817528	59817549	chrX:59817528-59817549	0	AAGCATTCTCAGAAACTACTTT	1	2	2	AA2	-	.
chrX	59817867	59817887	chrX:59817867-59817887	0	AAGCAAACTCAGAACATTCTT	1	2	1	AA2	-	.
chrX	59818208	59818229	chrX:59818208-59818229	0	AAGCATTCTCGGAAACTACTTT	1	2	2	AA2	-	.
chrX	59818379	59818400	chrX:59818379-59818400	0	AAGCATTCTCAGAAACTACTTC	1	2	2	AA2	-	.
chrX	59818600	59818625	chrX:59818600-59818625	0	GAACATGCCTTTTGATGGAGCAGTTT	2	2	6	AB1	-	.
chrX	59819416	59819437	chrX:59819416-59819437	0	AAGCATTCTCAGAAACTTCTTT	1	2	2	AA2	-	.
chrX	59819924	59819944	chrX:59819924-59819944	0	AAGCAAACTCAGAACATTCTT	1	2	1	AA2	-	.
chrX	59820266	59820287	chrX:59820266-59820287	0	AAGCATTCTCGGAAACTACTTT	1	2	2	AA2	-	.
chrX	59820658	59820683	chrX:59820658-59820683	0	GAACATGCCTTTTGATGGAGCAGTTT	2	2	6	AB1	-	.
chrX	59821982	59822002	chrX:59821982-59822002	0	AAGCAAACTCAGAACATTTTT	1	2	1	AA2	-	.
chrX	59822323	59822344	chrX:59822323-59822344	0	AAGCATTCTCGGAAACTACTTT	1	2	2	AA2	-	.
chrX	59822714	59822739	chrX:59822714-59822739	0	GAACATGCCTTTTGATGGAGCAGTTT	2	2	6	AB1	-	.
chrX	59823363	59823384	chrX:59823363-59823384	0	AAGCATTCTCAGAAACTTCTTT	1	2	2	AA2	-	.
chrX	59823871	59823891	chrX:59823871-59823891	0	AAGCAAACTCAGAACATTCTT	1	2	1	AA2	-	.
chrX	59824212	59824233	chrX:59824212-59824233	0	AAGCATTCTCGGAAACTACTTT	1	2	2	AA2	-	.
chrX	59824383	59824404	chrX:59824383-59824404	0	AAGCATTCTCAGAAACTACTTT	1	2	2	AA2	-	.
chrX	59824605	59824630	chrX:59824605-59824630	0	GAACATGCCTTTTGATGGAGCAGTTT	2	2	6	AB1	-	.
chrX	59825423	59825444	chrX:59825423-59825444	0	AAGCATTCTCAGAAACTTCTTT	1	2	2	AA2	-	.
chrX	59825931	59825951	chrX:59825931-59825951	0	AAGCAAACTCAGAACATTCTT	1	2	1	AA2	-	.
chrX	59826272	59826293	chrX:59826272-59826293	0	AAGCATTCTCGGAAACTACTTT	1	2	2	AA2	-	.
chrX	59826664	59826689	chrX:59826664-59826689	0	GAACATGCCTTTTGATGGAGCAGTTT	2	2	6	AB1	-	.
chrX	59827480	59827501	chrX:59827480-59827501	0	AAGCATTCTCAGAAACTTCTTT	1	2	2	AA2	-	.
chrX	59827988	59828008	chrX:59827988-59828008	0	AAGCAAACTCAGAACATTCTT	1	2	1	AA2	-	.
chrX	59828329	59828350	chrX:59828329-59828350	0	AAGCATTCTCAGAAACTACTTT	1	2	2	AA2	-	.
chrX	59828721	59828746	chrX:59828721-59828746	0	GAACATGCCTTTTGATGGAGCAGTTT	2	2	6	AB1	-	.
chrX	59829537	59829558	chrX:59829537-59829558	0	AAGCATTCTCAGAAACTTCTTT	1	2	2	AA2	-	.
chrX	59830045	59830065	chrX:59830045-59830065	0	AAGCAAACTCAGAACATTCTT	1	2	1	AA2	-	.
chrX	59830390	59830411	chrX:59830390-59830411	0	AAGCATTCTCGGAAACTACTTT	1	2	2	AA2	-	.
chrX	59830782	59830807	chrX:59830782-59830807	0	GAACATGCCTTTTGATGGAGCAGTTT	2	2	6	AB1	-	.
chrX	59831597	59831618	chrX:59831597-59831618	0	AAGCATTCTCAGAAACTTCTTT	1	2	2	AA2	-	.
chrX	59832105	59832125	chrX:59832105-59832125	0	AAGCAAACTCAGAACATTCTT	1	2	1	AA2	-	.
chrX	59832446	59832467	chrX:59832446-59832467	0	AAGCATTCTCGGAAACTATTTT	1	2	2	AA2	-	.
chrX	59832617	59832638	chrX:59832617-59832638	0	AAGCATTCTCAGAAACTACTTT	1	2	2	AA2	-	.
chrX	59832838	59832863	chrX:59832838-59832863	0	GAACATGCCTTTTGATGGAGCAGTTT	2	2	6	AB1	-	.
chrX	59833654	59833676	chrX:59833654-59833676	0	AAGCATTCTCAGCAAACTTCTTT	1	2	3	AA2	-	.
chrX	59834160	59834180	chrX:59834160-59834180	0	AAGCAAACTCAGAACATTCTT	1	2	1	AA2	-	.
chrX	59834501	59834522	chrX:59834501-59834522	0	AAGCATTCTCAGAAACTACTTT	1	2	2	AA2	-	.
chrX	59834893	59834918	chrX:59834893-59834918	0	GAACATGCCTTTTGATGGAGCAGTTT	2	2	6	AB1	-	.
chrX	59835709	59835730	chrX:59835709-59835730	0	AAGCATTCTCAGAAACTTCTTT	1	2	2	AA2	-	.
chrX	59836217	59836237	chrX:59836217-59836237	0	AAGCAAACTCAGAACATTCTT	1	2	1	AA2	-	.
chrX	59836559	59836580	chrX:59836559-59836580	0	AAGCATTCTCGGAAACTATTTT	1	2	2	AA2	-	.
chrX	59836730	59836751	chrX:59836730-59836751	0	AAGCATTCTCAGAAACTACTTT	1	2	2	AA2	-	.
chrX	59836951	59836976	chrX:59836951-59836976	0	GAACATGCCTTTTGATGGAGCAGTTT	2	2	6	AB1	-	.
chrX	59837767	59837788	chrX:59837767-59837788	0	AAGCATTCTCAGAAACTTCTTT	1	2	2	AA2	-	.
chrX	59838275	59838295	chrX:59838275-59838295	0	AAGCAAACTCAGAACATTCTT	1	2	1	AA2	-	.
chrX	59838616	59838637	chrX:59838616-59838637	0	AAGCATTCTCAGAAACTATTTT	1	2	2	AA2	-	.
chrX	59838787	59838808	chrX:59838787-59838808	0	AAGCATTCTCAGAAACTACTTT	1	2	2	AA2	-	.
chrX	59839008	59839033	chrX:59839008-59839033	0	GAACATGCCTTTTGATGGAGCAGTTT	2	2	6	AB1	-	.
chrX	59839824	59839845	chrX:59839824-59839845	0	AAGCATTCTCAGAAACTTCTTT	1	2	2	AA2	-	.
chrX	59840332	59840352	chrX:59840332-59840352	0	AAGCAAACTCAGAACATTCTT	1	2	1	AA2	-	.
chrX	59840673	59840694	chrX:59840673-59840694	0	AAGCATTCTCGGAAACTATTTT	1	2	2	AA2	-	.
chrX	59841066	59841091	chrX:59841066-59841091	0	GAACATGTCTTTTGATGGAGCAGTTT	2	2	6	AB1	-	.
chrX	59841882	59841903	chrX:59841882-59841903	0	AAGCATTCTCAGAAACTTCTTT	1	2	2	AA2	-	.
chrX	59842390	59842410	chrX:59842390-59842410	0	AAGCAAACTCAGAACATTCTT	1	2	1	AA2	-	.
chrX	59842730	59842751	chrX:59842730-59842751	0	AAGCATTCTCGGAAACTATTTT	1	2	2	AA2	-	.
chrX	59842901	59842922	chrX:59842901-59842922	0	AAGCATTCTCAGAAACTACTTT	1	2	2	AA2	-	.
chrX	59843122	59843147	chrX:59843122-59843147	0	GAACATGCCTTTTGATGGAGCAGTTT	2	2	6	AB1	-	.
chrX	59843938	59843959	chrX:59843938-59843959	0	AAGCATTCTCAGAAACTTCTTT	1	2	2	AA2	-	.
chrX	59844446	59844466	chrX:59844446-59844466	0	AAGCAAACTCAGAACATTCTT	1	2	1	AA2	-	.
chrX	59844787	59844808	chrX:59844787-59844808	0	AAGCATTCTCGGAAACTACTTT	1	2	2	AA2	-	.
chrX	59845179	59845204	chrX:59845179-59845204	0	GAACATGCCTTTTGATGGAGCAGTTT	2	2	6	AB1	-	.
chrX	59845995	59846016	chrX:59845995-59846016	0	AAGCATTCTCAGAAACTTCTTT	1	2	2	AA2	-	.
chrX	59846503	59846523	chrX:59846503-59846523	0	AAGCAAACTCAGAACATTCTT	1	2	1	AA2	-	.
chrX	59846844	59846865	chrX:59846844-59846865	0	AAGCATTCTCGGAAACTACTTT	1	2	2	AA2	-	.
chrX	59847015	59847036	chrX:59847015-59847036	0	AAGCATTCTCAGAAACTACTTT	1	2	2	AA2	-	.
chrX	59847236	59847261	chrX:59847236-59847261	0	GAACATGCCTTTTCATGGAGCAGTTT	2	2	6	AB1	-	.
chrX	59848051	59848072	chrX:59848051-59848072	0	AAGCATTCTCAGAAACTTCTTT	1	2	2	AA2	-	.
chrX	59848559	59848579	chrX:59848559-59848579	0	AAGCAAACTCAGAACATTCTT	1	2	1	AA2	-	.
chrX	59848900	59848921	chrX:59848900-59848921	0	AAGCATTCTCGGAAACTACTTT	1	2	2	AA2	-	.
chrX	59849292	59849317	chrX:59849292-59849317	0	GAACATGCCTTTTGATGGAGCAGTTT	2	2	6	AB1	-	.
chrX	59850108	59850129	chrX:59850108-59850129	0	AAGCATTCTCAGAAACTTCTTT	1	2	2	AA2	-	.
chrX	59850616	59850636	chrX:59850616-59850636	0	AAGCAAACTCAGAACATTCTT	1	2	1	AA2	-	.
chrX	59850957	59850978	chrX:59850957-59850978	0	AAGCATTCTCGGAAACTACTTT	1	2	2	AA2	-	.
chrX	59851349	59851374	chrX:59851349-59851374	0	GAACATGCCTTTTGATGGAGCAGTTT	2	2	6	AB1	-	.
chrX	59852165	59852186	chrX:59852165-59852186	0	AAGCATTCTCAGAAACTTCTTT	1	2	2	AA2	-	.
chrX	59852673	59852693	chrX:59852673-59852693	0	AAGCAAACTCAGAACATTCTT	1	2	1	AA2	-	.
chrX	59853014	59853035	chrX:59853014-59853035	0	AAGCATTCTCGGAAACTATTTT	1	2	2	AA2	-	.
chrX	59853185	59853206	chrX:59853185-59853206	0	AAGCATTCTCAGAAACTACTTT	1	2	2	AA2	-	.
chrX	59853406	59853431	chrX:59853406-59853431	0	GAACATGCCTTTTGATGGAGCAGTTT	2	2	6	AB1	-	.
chrX	59854221	59854242	chrX:59854221-59854242	0	AAGCATTCTCAGAAACTTCTTT	1	2	2	AA2	-	.
chrX	59854729	59854749	chrX:59854729-59854749	0	AAGCAAACTCAGAACATTCTT	1	2	1	AA2	-	.
chrX	59855070	59855091	chrX:59855070-59855091	0	AAGCATTCTCAGAAACTATTTT	1	2	2	AA2	-	.
chrX	59855241	59855262	chrX:59855241-59855262	0	AAGCATTCTCAGAAACTACTTT	1	2	2	AA2	-	.
chrX	59855462	59855487	chrX:59855462-59855487	0	GAACATGCCTTTTGATGGAGCAGTTT	2	2	6	AB1	-	.
chrX	59856279	59856300	chrX:59856279-59856300	0	AAGCATTCTCAGAAACTTCTTT	1	2	2	AA2	-	.
chrX	59856787	59856807	chrX:59856787-59856807	0	AAGCAAACTCAGAACATTCTT	1	2	1	AA2	-	.
chrX	59857298	59857319	chrX:59857298-59857319	0	AAGCATTCTCAGAAACTACTTT	1	2	2	AA2	-	.
chrX	59857519	59857544	chrX:59857519-59857544	0	GAACATGCCTTTTGATGGAGCAGTTT	2	2	6	AB1	-	.
chrX	59858843	59858863	chrX:59858843-59858863	0	AAGCAAACTCAGAACATTCTT	1	2	1	AA2	-	.
chrX	59859184	59859205	chrX:59859184-59859205	0	AAGCATTCTCGGAAACTACTTT	1	2	2	AA2	-	.
chrX	59859576	59859601	chrX:59859576-59859601	0	GAACATGCCTTTTGATGGAGCAGTTT	2	2	6	AB1	-	.
chrX	59860900	59860920	chrX:59860900-59860920	0	AAGCAAACTCAGAACATTCTT	1	2	1	AA2	-	.
chrX	59861242	59861263	chrX:59861242-59861263	0	AAGCATTCTCGGAAACTACTTT	1	2	2	AA2	-	.
chrX	59861633	59861658	chrX:59861633-59861658	0	GAACATGCCTTTTGATGGAGCAGTTT	2	2	6	AB1	-	.
chrX	59862447	59862468	chrX:59862447-59862468	0	AAGCATTCTCAGAAACTTCTTT	1	2	2	AA2	-	.
chrX	59862955	59862975	chrX:59862955-59862975	0	AAGCAAACTCAGAACATTCTT	1	2	1	AA2	-	.
chrX	59863296	59863317	chrX:59863296-59863317	0	AAGCATTCTCGGAAACTACTTT	1	2	2	AA2	-	.
chrX	59863467	59863488	chrX:59863467-59863488	0	AAGCATTCTCAGAAACTACTTT	1	2	2	AA2	-	.
chrX	59863688	59863713	chrX:59863688-59863713	0	GAACATGCCTTTTGATGGAGCAGTTT	2	2	6	AB1	-	.
chrX	59865012	59865032	chrX:59865012-59865032	0	AAGCAAACTCAGAACATTCTT	1	2	1	AA2	-	.
chrX	59865353	59865374	chrX:59865353-59865374	0	AAGCATTCTCGGAAACTATTTT	1	2	2	AA2	-	.
chrX	59865524	59865545	chrX:59865524-59865545	0	AAGCATTCTCAGAAACTACTTT	1	2	2	AA2	-	.
chrX	59865745	59865770	chrX:59865745-59865770	0	GAACATGCCTTTTGATGGAGCAGTTT	2	2	6	AB1	-	.
chrX	59867069	59867089	chrX:59867069-59867089	0	AAGCAAACTCAGAACATTCTT	1	2	1	AA2	-	.
chrX	59867410	59867431	chrX:59867410-59867431	0	AAGCAATCTCGGAAGCTATTTT	1	2	2	AA2	-	.
chrX	59867581	59867602	chrX:59867581-59867602	0	AAGCATTCTCAGAAACTACTTT	1	2	2	AA2	-	.
chrX	59867802	59867827	chrX:59867802-59867827	0	GAACATGCCTTTTGATGGAGCAGTTT	2	2	6	AB1	-	.
chrX	59868619	59868640	chrX:59868619-59868640	0	AAGCATTCTCAGAAACTTCTTT	1	2	2	AA2	-	.
chrX	59869127	59869147	chrX:59869127-59869147	0	AAGCAAACTCAGAACATTCTT	1	2	1	AA2	-	.
chrX	59869468	59869489	chrX:59869468-59869489	0	AAGCATTCTCGGAAACTACTTT	1	2	2	AA2	-	.
chrX	59869639	59869660	chrX:59869639-59869660	0	AAGCATTCTCAGAAACTACTTT	1	2	2	AA2	-	.
chrX	59869860	59869885	chrX:59869860-59869885	0	GAACATGCCTTTTGATGGAGCAGTTT	2	2	6	AB1	-	.
chrX	59870676	59870697	chrX:59870676-59870697	0	AAGCATTCTCAGAAACTTCTTT	1	2	2	AA2	-	.
chrX	59871184	59871204	chrX:59871184-59871204	0	AAGCAAACTCAGAACATTCTT	1	2	1	AA2	-	.
chrX	59871525	59871546	chrX:59871525-59871546	0	AAGCATTCTCGGAAACTATTTT	1	2	2	AA2	-	.
chrX	59871917	59871942	chrX:59871917-59871942	0	GAACATGCCTTTTGATGGAGCAGTTT	2	2	6	AB1	-	.
chrX	59872733	59872754	chrX:59872733-59872754	0	AAGCATTCTCAGAAACTTCTTT	1	2	2	AA2	-	.
chrX	59873241	59873261	chrX:59873241-59873261	0	AAGCAAACTCAGAACATTCTT	1	2	1	AA2	-	.
chrX	59873582	59873603	chrX:59873582-59873603	0	AAGCATTCTCGGAAACTATTTT	1	2	2	AA2	-	.
chrX	59873753	59873774	chrX:59873753-59873774	0	AAGCATTCTCAGAAACTACTTT	1	2	2	AA2	-	.
chrX	59873974	59873999	chrX:59873974-59873999	0	GAACATGCCTTTTGATGGAGCAGTTT	2	2	6	AB1	-	.
chrX	59874790	59874811	chrX:59874790-59874811	0	AAGCATTCTCAGAAACTTCTTT	1	2	2	AA2	-	.
chrX	59875298	59875318	chrX:59875298-59875318	0	AAGCAAACTCAGAACATTCTT	1	2	1	AA2	-	.
chrX	59875639	59875660	chrX:59875639-59875660	0	AAGCATTCTCGGAAACTATTTT	1	2	2	AA2	-	.
chrX	59876031	59876056	chrX:59876031-59876056	0	GAACATGCCTTTTGATGGAGCAGTTT	2	2	6	AB1	-	.
chrX	59876847	59876868	chrX:59876847-59876868	0	AAGCATTCTCAGAAACTTCTTT	1	2	2	AA2	-	.
chrX	59877355	59877375	chrX:59877355-59877375	0	AAGCAAACTCAGAACATTCTT	1	2	1	AA2	-	.
chrX	59877696	59877717	chrX:59877696-59877717	0	AAGCATTCTCGGAAACTACTTT	1	2	2	AA2	-	.
chrX	59878088	59878113	chrX:59878088-59878113	0	GAACATGCCTTTTGATGGAGCAGTTT	2	2	6	AB1	-	.
chrX	59878905	59878926	chrX:59878905-59878926	0	AAGCATTCTCAGAAACTTCTTT	1	2	2	AA2	-	.
chrX	59879414	59879434	chrX:59879414-59879434	0	AAGCAAACTCAGAACATTCTT	1	2	1	AA2	-	.
chrX	59879755	59879776	chrX:59879755-59879776	0	AAGCATTCTCGGAAACTACTTT	1	2	2	AA2	-	.
chrX	59880148	59880173	chrX:59880148-59880173	0	GAACATGCCTTTTGATGGAGCAGTTT	2	2	6	AB1	-	.
chrX	59880964	59880985	chrX:59880964-59880985	0	AAGCATTCTCAGAAACTTCTTT	1	2	2	AA2	-	.
chrX	59881472	59881492	chrX:59881472-59881492	0	AAGCAAACTCAGAACATTCTT	1	2	1	AA2	-	.
chrX	59881813	59881834	chrX:59881813-59881834	0	AAGCATTCTCGGAAACTACTTT	1	2	2	AA2	-	.
chrX	59881984	59882005	chrX:59881984-59882005	0	AAGCATTCTCAGAAACTACTTT	1	2	2	AA2	-	.
chrX	59882205	59882230	chrX:59882205-59882230	0	GAACATGCCTTTTGATGGAGCAGTTT	2	2	6	AB1	-	.
chrX	59883021	59883042	chrX:59883021-59883042	0	AAGCATTCTCAGAAACTTCTTT	1	2	2	AA2	-	.
chrX	59883526	59883546	chrX:59883526-59883546	0	AAGCAAACTCAGAACATTCTT	1	2	1	AA2	-	.
chrX	59883867	59883888	chrX:59883867-59883888	0	AAGCAATCTCGGAAGCTATTTT	1	2	2	AA2	-	.
chrX	59884038	59884059	chrX:59884038-59884059	0	AAGCATTCTCAGAAACTACTTT	1	2	2	AA2	-	.
chrX	59884258	59884283	chrX:59884258-59884283	0	GAACATGCCTTTTGATGGAGCAGTTT	2	2	6	AB1	-	.
chrX	59885583	59885603	chrX:59885583-59885603	0	AAGCAAACTCAGAACATTCTT	1	2	1	AA2	-	.
chrX	59885924	59885945	chrX:59885924-59885945	0	AAGCATTCTCGGAAACTATTTT	1	2	2	AA2	-	.
chrX	59886316	59886341	chrX:59886316-59886341	0	GAACATGCCTTTTGATGGAGCAGTTT	2	2	6	AB1	-	.
chrX	59887640	59887660	chrX:59887640-59887660	0	AAGCAAACTCAGAACATTCTT	1	2	1	AA2	-	.
chrX	59887811	59887832	chrX:59887811-59887832	0	AAGCATTCTCAGAAACTACTTT	1	2	2	AA2	-	.
chrX	59888032	59888058	chrX:59888032-59888058	0	GAACATGCCTTTTGATGGAGCAGATTC	1	2	7	AB4	-	.
chrX	59888848	59888869	chrX:59888848-59888869	0	AAGCATTCTCAGAAACTTCTTT	1	2	2	AA2	-	.
chrX	59889356	59889376	chrX:59889356-59889376	0	AAGCAAACTCAGAACATTCTT	1	2	1	AA2	-	.
chrX	59889698	59889719	chrX:59889698-59889719	0	AAGCATTCTCGGAAACTACTTT	1	2	2	AA2	-	.
chrX	59890089	59890114	chrX:59890089-59890114	0	GAACATGCCTTTTGATGGAGCAGTTT	2	2	6	AB1	-	.
chrX	59891411	59891431	chrX:59891411-59891431	0	AAGCAAACTCAGAACATTCTT	1	2	1	AA2	-	.
chrX	59891752	59891773	chrX:59891752-59891773	0	AAGCATTCTCGGAAACTACTTT	1	2	2	AA2	-	.
chrX	59891923	59891944	chrX:59891923-59891944	0	AAGCATTCTCAGAAACTACTTT	1	2	2	AA2	-	.
chrX	59892144	59892169	chrX:59892144-59892169	0	GAACATGCCTTTTGATGGAGCAGTTT	2	2	6	AB1	-	.
chrX	59892960	59892981	chrX:59892960-59892981	0	AAGCATTCTCAGAAACTTCTTT	1	2	2	AA2	-	.
chrX	59893469	59893489	chrX:59893469-59893489	0	AAGCAAACTCAGAACATTCTT	1	2	1	AA2	-	.
chrX	59893810	59893831	chrX:59893810-59893831	0	AAGCATTCTCGGAAACTATTTT	1	2	2	AA2	-	.
chrX	59893981	59894002	chrX:59893981-59894002	0	AAGCATTCTCAGAAACTACTTT	1	2	2	AA2	-	.
chrX	59894202	59894227	chrX:59894202-59894227	0	GAACATGCCTTTTGATGGAGCAGTTT	2	2	6	AB1	-	.
chrX	59895018	59895039	chrX:59895018-59895039	0	AAGCATTCTCAGAAACTTCTTT	1	2	2	AA2	-	.
chrX	59895526	59895546	chrX:59895526-59895546	0	AAGCAAACTCAGAACATTCTT	1	2	1	AA2	-	.
chrX	59895867	59895888	chrX:59895867-59895888	0	AAGCATTCTCGGAAACTACTTT	1	2	2	AA2	-	.
chrX	59896259	59896284	chrX:59896259-59896284	0	GAACATGCCTTTTGATGGAGCAGTTT	2	2	6	AB1	-	.
chrX	59897075	59897096	chrX:59897075-59897096	0	AAGCATTCTCAGAAACTTCTTT	1	2	2	AA2	-	.
chrX	59897583	59897603	chrX:59897583-59897603	0	AAGCAAACTCAGAACATTCTT	1	2	1	AA2	-	.
chrX	59897924	59897945	chrX:59897924-59897945	0	AAGCATTCTCGGAAACTACTTT	1	2	2	AA2	-	.
chrX	59898095	59898116	chrX:59898095-59898116	0	AAGCATTCTCAGAAACTACTTT	1	2	2	AA2	-	.
chrX	59898316	59898341	chrX:59898316-59898341	0	GAACATGCCTTTTGATGGAGCAGTTT	2	2	6	AB1	-	.
chrX	59899132	59899153	chrX:59899132-59899153	0	AAGCATTCTCAGAAACTTCTTT	1	2	2	AA2	-	.
chrX	59899640	59899660	chrX:59899640-59899660	0	AAGCAAACTCAGAACATTCTT	1	2	1	AA2	-	.
chrX	59899981	59900002	chrX:59899981-59900002	0	AAGCATTCTCGGAAACTACTTT	1	2	2	AA2	-	.
chrX	59900152	59900173	chrX:59900152-59900173	0	AAGCATTCTCAGAAACTACTTT	1	2	2	AA2	-	.
chrX	59900373	59900398	chrX:59900373-59900398	0	GAACATGCCTTTTGATGGAGCAGTTT	2	2	6	AB1	-	.
chrX	59901189	59901210	chrX:59901189-59901210	0	AAGCATTCTCAGAAACTTCTTT	1	2	2	AA2	-	.
chrX	59901697	59901717	chrX:59901697-59901717	0	AAGCAAACTCAGAACATTCTT	1	2	1	AA2	-	.
chrX	59902038	59902059	chrX:59902038-59902059	0	AAGCATTCTCGGAAACTACTTT	1	2	2	AA2	-	.
chrX	59902209	59902230	chrX:59902209-59902230	0	AAGCATTCTCAGAAACTACTTT	1	2	2	AA2	-	.
chrX	59902430	59902455	chrX:59902430-59902455	0	GAACATGCCTTTTGATGGAGCAGTTT	2	2	6	AB1	-	.
chrX	59903246	59903267	chrX:59903246-59903267	0	AAGCATTCTCAGAAACTTCTTT	1	2	2	AA2	-	.
chrX	59903754	59903774	chrX:59903754-59903774	0	AAGCAAACTCAGAACATTCTT	1	2	1	AA2	-	.
chrX	59904095	59904116	chrX:59904095-59904116	0	AAGCATTCTCGGAAACTATTTT	1	2	2	AA2	-	.
chrX	59904266	59904287	chrX:59904266-59904287	0	AAGCATTCTCAGAAACTACTTT	1	2	2	AA2	-	.
chrX	59904487	59904512	chrX:59904487-59904512	0	GAACATGCCTTTTGATGGAGCAGTTT	2	2	6	AB1	-	.
chrX	59905304	59905325	chrX:59905304-59905325	0	AAGCATTCTCAGAAACTTCTTT	1	2	2	AA2	-	.
chrX	59905812	59905832	chrX:59905812-59905832	0	AAGCAAACTCAGAACATTCTT	1	2	1	AA2	-	.
chrX	59906152	59906173	chrX:59906152-59906173	0	AAGCATTCTCGGAAACTATTTT	1	2	2	AA2	-	.
chrX	59906323	59906344	chrX:59906323-59906344	0	AAGCATTCTCAGAAACTACTTT	1	2	2	AA2	-	.
chrX	59906544	59906569	chrX:59906544-59906569	0	GAACATGCCTTTTGATGGAGCAGTTT	2	2	6	AB1	-	.
chrX	59907360	59907381	chrX:59907360-59907381	0	AAGCATTCTCAGAAACTTCTTT	1	2	2	AA2	-	.
chrX	59907868	59907888	chrX:59907868-59907888	0	AAGCAAACTCAGAACATTCTT	1	2	1	AA2	-	.
chrX	59908209	59908230	chrX:59908209-59908230	0	AAGCATTCTCGGAAACTACTTT	1	2	2	AA2	-	.
chrX	59908601	59908626	chrX:59908601-59908626	0	GAACATGCCTTTTGATGGAGCAGTTT	2	2	6	AB1	-	.
chrX	59909416	59909437	chrX:59909416-59909437	0	AAGCATTCTCAGAAACTTCTTT	1	2	2	AA2	-	.
chrX	59909924	59909944	chrX:59909924-59909944	0	AAGCAAACTCAGAACATTCTT	1	2	1	AA2	-	.
chrX	59910265	59910286	chrX:59910265-59910286	0	AAGCATTCTCGGAAACTACTTT	1	2	2	AA2	-	.
chrX	59910657	59910682	chrX:59910657-59910682	0	GAACATGCCTTTTGATGGAGCAGTTT	2	2	6	AB1	-	.
chrX	59911473	59911494	chrX:59911473-59911494	0	AAGCATTCTCAGAAACTTCTTT	1	2	2	AA2	-	.
chrX	59911981	59912001	chrX:59911981-59912001	0	AAGCAAACTCAGAACATTCTT	1	2	1	AA2	-	.
chrX	59912322	59912343	chrX:59912322-59912343	0	AAGCATTCTCGGAAACTATTTT	1	2	2	AA2	-	.
chrX	59912714	59912739	chrX:59912714-59912739	0	GAACATGCCTTTTGATGGAGCAGTTT	2	2	6	AB1	-	.
chrX	59913530	59913551	chrX:59913530-59913551	0	AAGCATTCTCAGAAACTTCTTT	1	2	2	AA2	-	.
chrX	59914038	59914058	chrX:59914038-59914058	0	AAGCAAACTCAGAACATTCTT	1	2	1	AA2	-	.
chrX	59914379	59914400	chrX:59914379-59914400	0	AAGCATTCTCGGAAACTACTTT	1	2	2	AA2	-	.
chrX	59914771	59914796	chrX:59914771-59914796	0	GAACATGCCTTTTGATGGAGCAGTTT	2	2	6	AB1	-	.
chrX	59915587	59915608	chrX:59915587-59915608	0	AAGCATTCTCAGAAACTTCTTT	1	2	2	AA2	-	.
chrX	59916095	59916115	chrX:59916095-59916115	0	AAGCAAACTCAGAACATTCTT	1	2	1	AA2	-	.
chrX	59916436	59916457	chrX:59916436-59916457	0	AAGCATTCTCGGAAACTATTTT	1	2	2	AA2	-	.
chrX	59916607	59916628	chrX:59916607-59916628	0	AAGCATTCTCAGAAACTACTTT	1	2	2	AA2	-	.
chrX	59916828	59916853	chrX:59916828-59916853	0	GAACATGCCTTTTGATGGAGCAGTTT	2	2	6	AB1	-	.
chrX	59918150	59918170	chrX:59918150-59918170	0	AAGCAAACTCAGAACATTCTT	1	2	1	AA2	-	.
chrX	59918491	59918512	chrX:59918491-59918512	0	AAGCATTCTCGGAAACTACTTT	1	2	2	AA2	-	.
chrX	59918662	59918683	chrX:59918662-59918683	0	AAGCATTCTCAGAAACTACTTT	1	2	2	AA2	-	.
chrX	59918883	59918908	chrX:59918883-59918908	0	GAACATGCCTTTTGATGGAGCAGTTT	2	2	6	AB1	-	.
chrX	59919699	59919720	chrX:59919699-59919720	0	AAGCATTCTCTGAAACTTCTTT	1	2	2	AA2	-	.
chrX	59920207	59920227	chrX:59920207-59920227	0	AAGCAAACTCAGAACATTCTT	1	2	1	AA2	-	.
chrX	59920548	59920569	chrX:59920548-59920569	0	AAGCATTCTCGGAAACTATTTT	1	2	2	AA2	-	.
chrX	59920719	59920740	chrX:59920719-59920740	0	AAGCATTCTCAGAAACTACTTT	1	2	2	AA2	-	.
chrX	59920940	59920965	chrX:59920940-59920965	0	GAACATGCCTTTTGATGGAGCAGTTT	2	2	6	AB1	-	.
chrX	59921756	59921777	chrX:59921756-59921777	0	AAGCATTCTCAGAAACTTCTTT	1	2	2	AA2	-	.
chrX	59922264	59922284	chrX:59922264-59922284	0	AAGCAAACTCAGAACATTCTT	1	2	1	AA2	-	.
chrX	59922605	59922626	chrX:59922605-59922626	0	AAGCATTCTCGGAAACTACTTT	1	2	2	AA2	-	.
chrX	59922776	59922797	chrX:59922776-59922797	0	AAGCATTCTCAGAAACTACTTT	1	2	2	AA2	-	.
chrX	59922997	59923022	chrX:59922997-59923022	0	GAACATGCCTTTTGATGGAGCAGTTT	2	2	6	AB1	-	.
chrX	59923813	59923834	chrX:59923813-59923834	0	AAGCATTCTCAGAAACTTCTTT	1	2	2	AA2	-	.
chrX	59924321	59924341	chrX:59924321-59924341	0	AAGCAAACTCAGAACATTCTT	1	2	1	AA2	-	.
chrX	59924662	59924683	chrX:59924662-59924683	0	AAGCATTCTCGGAAACTACTTT	1	2	2	AA2	-	.
chrX	59925054	59925079	chrX:59925054-59925079	0	GAACATGCCTTTTGATGGAGCAGTTT	2	2	6	AB1	-	.
chrX	59925870	59925891	chrX:59925870-59925891	0	AAGCATTCTCAGAAACTTCTTT	1	2	2	AA2	-	.
chrX	59926378	59926398	chrX:59926378-59926398	0	AAGCAAACTCAGAACATTCTT	1	2	1	AA2	-	.
chrX	59926719	59926740	chrX:59926719-59926740	0	AAGCATTCTCGGAAACTACTTT	1	2	2	AA2	-	.
chrX	59927111	59927136	chrX:59927111-59927136	0	GAACATGCCTTTTGATGGAGCAGTTT	2	2	6	AB1	-	.
chrX	59927927	59927948	chrX:59927927-59927948	0	AAGCATTCTCAGAAACTTCTTT	1	2	2	AA2	-	.
chrX	59928435	59928455	chrX:59928435-59928455	0	AAGCAAACTCAGAACATTCTT	1	2	1	AA2	-	.
chrX	59928776	59928797	chrX:59928776-59928797	0	AAGCATTCTCGGAAACTACTTT	1	2	2	AA2	-	.
chrX	59928947	59928968	chrX:59928947-59928968	0	AAGCATTCTCAGAAACTACTTT	1	2	2	AA2	-	.
chrX	59929168	59929193	chrX:59929168-59929193	0	GAACATGCCTTTTGATGGAGCAGTTT	2	2	6	AB1	-	.
chrX	59930491	59930511	chrX:59930491-59930511	0	AAGCAAACTCAGAACATTCTC	1	2	1	AA2	-	.
chrX	59930832	59930853	chrX:59930832-59930853	0	AAGCATTCTCGGAAACTACTTT	1	2	2	AA2	-	.
chrX	59931003	59931024	chrX:59931003-59931024	0	AAGCATTCTCAGAAACTACTTT	1	2	2	AA2	-	.
chrX	59931224	59931249	chrX:59931224-59931249	0	GAACATGCCTTTTGATGGAGCAGTTT	2	2	6	AB1	-	.
chrX	59932040	59932061	chrX:59932040-59932061	0	AAGCATTCTCAGAAACTTCTTT	1	2	2	AA2	-	.
chrX	59932548	59932568	chrX:59932548-59932568	0	AAGCAAACTCAGAACATTCTT	1	2	1	AA2	-	.
chrX	59932889	59932910	chrX:59932889-59932910	0	AAGCATTCTCGGAAACTATTTT	1	2	2	AA2	-	.
chrX	59933060	59933082	chrX:59933060-59933082	0	AAGCATTCTCAGTAAACTACTTT	1	2	3	AA2	-	.
chrX	59933282	59933307	chrX:59933282-59933307	0	GAACATGCCTTTTGATGGAGCAGTTT	2	2	6	AB1	-	.
chrX	59934266	59934286	chrX:59934266-59934286	0	AAGCAAACTCAGAACATTTTT	1	2	1	AA2	-	.
chrX	59934607	59934628	chrX:59934607-59934628	0	AAGCATTCTCGGAAACTACTTT	1	2	2	AA2	-	.
chrX	59935647	59935668	chrX:59935647-59935668	0	AAGCATTCTCAGAAACTTCTTT	1	2	2	AA2	-	.
chrX	59936155	59936175	chrX:59936155-59936175	0	AAGCAAACTCAGAACATTCTT	1	2	1	AA2	-	.
chrX	59936496	59936517	chrX:59936496-59936517	0	AAGCATTCTCGGAAACTACTTT	1	2	2	AA2	-	.
chrX	59936667	59936688	chrX:59936667-59936688	0	AAGCATTCTCAGAAACTACTTT	1	2	2	AA2	-	.
chrX	59936888	59936913	chrX:59936888-59936913	0	GAACATGCCTTTTGATGGAGCAGTTT	2	2	6	AB1	-	.
chrX	59937705	59937726	chrX:59937705-59937726	0	AAGCATTCTCAGAAACTTCTTT	1	2	2	AA2	-	.
chrX	59938213	59938233	chrX:59938213-59938233	0	AAGCAAACTCAGAACATTCTT	1	2	1	AA2	-	.
chrX	59938554	59938575	chrX:59938554-59938575	0	AAGCATTCTCGGAAACTATTTT	1	2	2	AA2	-	.
chrX	59938725	59938746	chrX:59938725-59938746	0	AAGCATTCTCAGAAACTACTTT	1	2	2	AA2	-	.
chrX	59938946	59938971	chrX:59938946-59938971	0	GAACATGCCTTTTGATGGAGCAGTTT	2	2	6	AB1	-	.
chrX	59939762	59939783	chrX:59939762-59939783	0	AAGCATTCTCAGAAACTTCTTT	1	2	2	AA2	-	.
chrX	59940270	59940290	chrX:59940270-59940290	0	AAGCAAACTCAGAACATTCTT	1	2	1	AA2	-	.
chrX	59940611	59940632	chrX:59940611-59940632	0	AAGCATTCTCGGAAACTACTTT	1	2	2	AA2	-	.
chrX	59940782	59940803	chrX:59940782-59940803	0	AAGCATTCTCAGAAACTACTTT	1	2	2	AA2	-	.
chrX	59941003	59941028	chrX:59941003-59941028	0	GAACATGCCTTTTGATGGAGCAGTTT	2	2	6	AB1	-	.
chrX	59941819	59941840	chrX:59941819-59941840	0	AAGCATTCTCAGAAACTTCTTT	1	2	2	AA2	-	.
chrX	59942327	59942347	chrX:59942327-59942347	0	AAGCAAACTCAGAACATTCTT	1	2	1	AA2	-	.
chrX	59942668	59942689	chrX:59942668-59942689	0	AAGCATTCTCGGAAACTACTTT	1	2	2	AA2	-	.
chrX	59943060	59943085	chrX:59943060-59943085	0	GAACATGCCTTTTGATGGAGCAGTTT	2	2	6	AB1	-	.
chrX	59943876	59943897	chrX:59943876-59943897	0	AAGCATTCTCAGAAACTTCTTT	1	2	2	AA2	-	.
chrX	59944381	59944401	chrX:59944381-59944401	0	AAGCAAACTCAGAACATTCTT	1	2	1	AA2	-	.
chrX	59944722	59944743	chrX:59944722-59944743	0	AAGCATTCTCGGAAACTACTTT	1	2	2	AA2	-	.
chrX	59945114	59945139	chrX:59945114-59945139	0	GAACATGCCTTTTGATGGAGCAGTTT	2	2	6	AB1	-	.
chrX	59945930	59945951	chrX:59945930-59945951	0	AAGCATTCTCAGAAACTTCTTT	1	2	2	AA2	-	.
chrX	59946438	59946458	chrX:59946438-59946458	0	AAGCAAACTCAGAACATTCTT	1	2	1	AA2	-	.
chrX	59946779	59946800	chrX:59946779-59946800	0	AAGCATTCTCGGAAACTACTTT	1	2	2	AA2	-	.
chrX	59947171	59947196	chrX:59947171-59947196	0	GAACATGCCTTTTGATGGAGCAGTTT	2	2	6	AB1	-	.
chrX	59947987	59948008	chrX:59947987-59948008	0	AAGCATTCTCAGAAACTTCTTT	1	2	2	AA2	-	.
chrX	59948495	59948515	chrX:59948495-59948515	0	AAGCAAACTCAGAACATTCTT	1	2	1	AA2	-	.
chrX	59948836	59948857	chrX:59948836-59948857	0	AAGCATTCTCGGAAACTACTTT	1	2	2	AA2	-	.
chrX	59949228	59949253	chrX:59949228-59949253	0	GAACATGCCTTTTGATGGAGCAGTTT	2	2	6	AB1	-	.
chrX	59950045	59950067	chrX:59950045-59950067	0	AAGCATTCTCAGCAAACTTCTTT	1	2	3	AA2	-	.
chrX	59950554	59950574	chrX:59950554-59950574	0	AAGCAAACTCAGAACATTCTT	1	2	1	AA2	-	.
chrX	59950895	59950916	chrX:59950895-59950916	0	AAGCATTCTCGGAAACTACTTT	1	2	2	AA2	-	.
chrX	59951066	59951087	chrX:59951066-59951087	0	AAGCATTCTCAGAAACTACTTT	1	2	2	AA2	-	.
chrX	59951287	59951312	chrX:59951287-59951312	0	GAACATGCCTTTTGATGGAGCAGTTT	2	2	6	AB1	-	.
chrX	59952103	59952124	chrX:59952103-59952124	0	AAGCATTCTCAGAAACTTCTTT	1	2	2	AA2	-	.
chrX	59952611	59952631	chrX:59952611-59952631	0	AAGCAAACTCAGAACATTCTT	1	2	1	AA2	-	.
chrX	59952952	59952973	chrX:59952952-59952973	0	AAGCATTCTCGGAAACTACTTT	1	2	2	AA2	-	.
chrX	59953123	59953144	chrX:59953123-59953144	0	AAGCATTCTCAGAAACTACTTT	1	2	2	AA2	-	.
chrX	59953344	59953369	chrX:59953344-59953369	0	GAACATGCCTTTTGATGGAGCAGTTT	2	2	6	AB1	-	.
chrX	59954160	59954181	chrX:59954160-59954181	0	AAGCATTCTCAGAAACTTCTTT	1	2	2	AA2	-	.
chrX	59954668	59954688	chrX:59954668-59954688	0	AAGCAAACTCAGAACATTCTT	1	2	1	AA2	-	.
chrX	59955009	59955030	chrX:59955009-59955030	0	AAGCATTCTCGGAAACTACTTT	1	2	2	AA2	-	.
chrX	59955401	59955426	chrX:59955401-59955426	0	GAACATGCCTTTTGATGGAGCAGTTT	2	2	6	AB1	-	.
chrX	59956217	59956238	chrX:59956217-59956238	0	AAGCATTCTCAGAAACTTCTTT	1	2	2	AA2	-	.
chrX	59956725	59956745	chrX:59956725-59956745	0	AAGCAAACTCAGAACATTCTT	1	2	1	AA2	-	.
chrX	59957066	59957087	chrX:59957066-59957087	0	AAGCATTCTCGGAAACTACTTT	1	2	2	AA2	-	.
chrX	59957237	59957258	chrX:59957237-59957258	0	AAGCATTCTCAGAAACTACTTT	1	2	2	AA2	-	.
chrX	59957458	59957483	chrX:59957458-59957483	0	GAACATGCCTTTTGATGGAGCAGTTT	2	2	6	AB1	-	.
chrX	59958274	59958295	chrX:59958274-59958295	0	AAGCATTCTCAGAAACTTCTTT	1	2	2	AA2	-	.
chrX	59958782	59958802	chrX:59958782-59958802	0	AAGCAAACTCAGAACATTCTT	1	2	1	AA2	-	.
chrX	59959123	59959144	chrX:59959123-59959144	0	AAGCATTCTCGGAAACTACTTT	1	2	2	AA2	-	.
chrX	59959515	59959540	chrX:59959515-59959540	0	GAACATGCCTTTTGATGGAGCAGTTT	2	2	6	AB1	-	.
chrX	59960333	59960354	chrX:59960333-59960354	0	AAGCATTCTCAGAAACTTCTTT	1	2	2	AA2	-	.
chrX	59960842	59960862	chrX:59960842-59960862	0	AAGCAAACTCAGAACATTCTT	1	2	1	AA2	-	.
chrX	59961183	59961204	chrX:59961183-59961204	0	AAGCATTCTCGGAAACTACTTT	1	2	2	AA2	-	.
chrX	59961354	59961375	chrX:59961354-59961375	0	AAGCATTCTCAGAAACTACTTT	1	2	2	AA2	-	.
chrX	59961575	59961600	chrX:59961575-59961600	0	GAACATGCCTTTTGATGGAGCAGTTT	2	2	6	AB1	-	.
chrX	59962393	59962414	chrX:59962393-59962414	0	AAGCATTCTCAGAAACTTCTTT	1	2	2	AA2	-	.
chrX	59962901	59962921	chrX:59962901-59962921	0	AAGCAAACTCAGAACATTCTT	1	2	1	AA2	-	.
chrX	59963244	59963265	chrX:59963244-59963265	0	AAGCATTCTCTGAAACTACTTT	1	2	2	AA2	-	.
chrX	59963636	59963661	chrX:59963636-59963661	0	GAACATGCCTTTTGATGGAGCAGTTT	2	2	6	AB1	-	.
chrX	59964452	59964473	chrX:59964452-59964473	0	AAGCATTCTCAGAAACTTCTTT	1	2	2	AA2	-	.
chrX	59964960	59964980	chrX:59964960-59964980	0	AAGCAAACTCAGAACATTCTT	1	2	1	AA2	-	.
chrX	59965302	59965323	chrX:59965302-59965323	0	AAGCATTCTCGGAAACTACTTT	1	2	2	AA2	-	.
chrX	59965694	59965719	chrX:59965694-59965719	0	GAACATGCCTTTTCATGGAGCAGTTT	2	2	6	AB1	-	.
chrX	59966509	59966530	chrX:59966509-59966530	0	AAGCATTCTCAGAAACTTCTTT	1	2	2	AA2	-	.
chrX	59967017	59967037	chrX:59967017-59967037	0	AAGCAAACTCAGAACATTCTT	1	2	1	AA2	-	.
chrX	59967359	59967380	chrX:59967359-59967380	0	AAGCATTCTCGGAAACTACTTT	1	2	2	AA2	-	.
chrX	59967530	59967551	chrX:59967530-59967551	0	AAGCATTCTCAGAAACTACTTT	1	2	2	AA2	-	.
chrX	59967751	59967776	chrX:59967751-59967776	0	GAACATGCCTTTTGATGGAGCAGTTT	2	2	6	AB1	-	.
chrX	59968567	59968588	chrX:59968567-59968588	0	AAGCATTCTCAGAAACTTCTTT	1	2	2	AA2	-	.
chrX	59969075	59969095	chrX:59969075-59969095	0	AAGCAAACTCAGAACATTCTT	1	2	1	AA2	-	.
chrX	59969416	59969437	chrX:59969416-59969437	0	AAGCATTCTCGGAAACTACTTT	1	2	2	AA2	-	.
chrX	59969808	59969833	chrX:59969808-59969833	0	GAACATGCCTTTTGATGGAGCAGTTT	2	2	6	AB1	-	.
chrX	59970626	59970647	chrX:59970626-59970647	0	AAGCATTCTCAGAAACTTCTTT	1	2	2	AA2	-	.
chrX	59971134	59971154	chrX:59971134-59971154	0	AAGCAAACTCAGAACATTCTT	1	2	1	AA2	-	.
chrX	59971475	59971496	chrX:59971475-59971496	0	AAGCATTCTCGGAAACTACTTT	1	2	2	AA2	-	.
chrX	59971867	59971892	chrX:59971867-59971892	0	GAACATGCCTTTTGATGGAGCAGTTT	2	2	6	AB1	-	.
chrX	59972685	59972706	chrX:59972685-59972706	0	AAACATTCTCAGAAACTTCTTT	1	2	2	AA2	-	.
chrX	59973193	59973213	chrX:59973193-59973213	0	AAGCAAACTCAGAACATTCTT	1	2	1	AA2	-	.
chrX	59973535	59973556	chrX:59973535-59973556	0	AAGCATTCTCGGAAACTATTTT	1	2	2	AA2	-	.
chrX	59973927	59973952	chrX:59973927-59973952	0	GAACATGCCTTTTGATGGAGCAGTTT	2	2	6	AB1	-	.
chrX	59974743	59974764	chrX:59974743-59974764	0	AAGCATTCTCAGAAACTTCTTT	1	2	2	AA2	-	.
chrX	59975251	59975271	chrX:59975251-59975271	0	AAGCAAACTCAGAACATTCTT	1	2	1	AA2	-	.
chrX	59975592	59975613	chrX:59975592-59975613	0	AAGCATTCTCGGAAACTACTTT	1	2	2	AA2	-	.
chrX	59975984	59976009	chrX:59975984-59976009	0	GAACATGCCTTTTGATGGAGCAGTTT	2	2	6	AB1	-	.
chrX	59976800	59976821	chrX:59976800-59976821	0	AAGCATTCTCAGAAACTTCTTT	1	2	2	AA2	-	.
chrX	59977308	59977328	chrX:59977308-59977328	0	AAGCAAACTCAGAACATTCTT	1	2	1	AA2	-	.
chrX	59977647	59977668	chrX:59977647-59977668	0	AAGCATTCTCGGAAACTACTTT	1	2	2	AA2	-	.
chrX	59978856	59978877	chrX:59978856-59978877	0	AAGCATTCTCAGAAACTTCTTT	1	2	2	AA2	-	.
chrX	59979364	59979384	chrX:59979364-59979384	0	AAGCAAACTCAGAACATTCTT	1	2	1	AA2	-	.
chrX	59979705	59979726	chrX:59979705-59979726	0	AAGCATTCTCGGAAACTACTTT	1	2	2	AA2	-	.
chrX	59980913	59980934	chrX:59980913-59980934	0	AAGCATTCTCAGAAACTTCTTT	1	2	2	AA2	-	.
chrX	59981421	59981441	chrX:59981421-59981441	0	AAGCAAACTCAGAACATTCTT	1	2	1	AA2	-	.
chrX	59981762	59981783	chrX:59981762-59981783	0	AAGCATTCTCGGAAACTACTTT	1	2	2	AA2	-	.
chrX	59982154	59982179	chrX:59982154-59982179	0	GAACATGCCTTTTGATGGAGCAGTTT	2	2	6	AB1	-	.
chrX	59982970	59982991	chrX:59982970-59982991	0	AAGCATTCTCAGAAACTTCTTT	1	2	2	AA2	-	.
chrX	59983478	59983498	chrX:59983478-59983498	0	AAGCAAACTCAGAACATTCTT	1	2	1	AA2	-	.
chrX	59983820	59983841	chrX:59983820-59983841	0	AAGCATTCTCGGAAACTACTTT	1	2	2	AA2	-	.
chrX	59984212	59984237	chrX:59984212-59984237	0	GAACATGCCTTTTGATGGAGCAGTTT	2	2	6	AB1	-	.
chrX	59985028	59985049	chrX:59985028-59985049	0	AAGCATTCTCAGAAACTTCTTT	1	2	2	AA2	-	.
chrX	59985536	59985556	chrX:59985536-59985556	0	AAGCAAACTCAGAACATTCTT	1	2	1	AA2	-	.
chrX	59985877	59985898	chrX:59985877-59985898	0	AAGCATTCTCGGAAACTACTTT	1	2	2	AA2	-	.
chrX	59986048	59986069	chrX:59986048-59986069	0	AAGCATTCTCAGAAACTACTTT	1	2	2	AA2	-	.
chrX	59986269	59986294	chrX:59986269-59986294	0	GAACATGCCTTTTGATGGAGCAGTTT	2	2	6	AB1	-	.
chrX	59987085	59987106	chrX:59987085-59987106	0	AAGCATTCTCAGAAACTTCTTT	1	2	2	AA2	-	.
chrX	59987593	59987613	chrX:59987593-59987613	0	AAGCAAACTCAGAACATTCTT	1	2	1	AA2	-	.
chrX	59987938	59987959	chrX:59987938-59987959	0	AAGCATTCTCGGAAACTACTTT	1	2	2	AA2	-	.
chrX	59988109	59988130	chrX:59988109-59988130	0	AAGCATTCTCAGAAACTACTTT	1	2	2	AA2	-	.
chrX	59988330	59988355	chrX:59988330-59988355	0	GAACATGCCTTTTGATGGAGCAGTTT	2	2	6	AB1	-	.
chrX	59989146	59989167	chrX:59989146-59989167	0	AAGCATTCTCAGAAACTTCTTT	1	2	2	AA2	-	.
chrX	59989654	59989674	chrX:59989654-59989674	0	AAGCAAACTCAGAACATTCCT	1	2	1	AA2	-	.
chrX	59989995	59990016	chrX:59989995-59990016	0	AAGCATTCTCGGAAACTACTTT	1	2	2	AA2	-	.
chrX	59990166	59990187	chrX:59990166-59990187	0	AAGCATTCTCAGAAACTACTTT	1	2	2	AA2	-	.
chrX	59990389	59990414	chrX:59990389-59990414	0	GAACATGCCTTTTGATGGAGCAGTTT	2	2	6	AB1	-	.
chrX	59991205	59991226	chrX:59991205-59991226	0	AAGCATTCTCAGAAACTTCTTT	1	2	2	AA2	-	.
chrX	59991713	59991733	chrX:59991713-59991733	0	AAGCAAACTCAGAACATTCTT	1	2	1	AA2	-	.
chrX	59992054	59992075	chrX:59992054-59992075	0	AAGCATTCTCGGAAACTATTTT	1	2	2	AA2	-	.
chrX	59992225	59992246	chrX:59992225-59992246	0	AAGCATTCTCAGAAACTACTTT	1	2	2	AA2	-	.
chrX	59992446	59992471	chrX:59992446-59992471	0	GAACATGCCTTTTGATGGAGCAGTTT	2	2	6	AB1	-	.
chrX	59993264	59993285	chrX:59993264-59993285	0	AAGCATTCTCAGAAACTTCTTT	1	2	2	AA2	-	.
chrX	59993772	59993792	chrX:59993772-59993792	0	AAGCAAACTCAGAACATTCTT	1	2	1	AA2	-	.
chrX	59994113	59994134	chrX:59994113-59994134	0	AAGCATTCTCGGAAACTACTTT	1	2	2	AA2	-	.
chrX	59994505	59994530	chrX:59994505-59994530	0	GAACATGCCTTTTGATGGAGCAGTTT	2	2	6	AB1	-	.
chrX	59995830	59995850	chrX:59995830-59995850	0	AAGCAAACTCAGAACATTCTT	1	2	1	AA2	-	.
chrX	59996171	59996192	chrX:59996171-59996192	0	AAGCATTCTCGGAAACTACTTT	1	2	2	AA2	-	.
chrX	59996563	59996588	chrX:59996563-59996588	0	GAACATGCCTTTTGATGGAGCAGTTT	2	2	6	AB1	-	.
chrX	59997379	59997400	chrX:59997379-59997400	0	AAGCATTCTCAGAAACTTCTTT	1	2	2	AA2	-	.
chrX	59997887	59997907	chrX:59997887-59997907	0	AAGCAAACTCAGAACATTCTT	1	2	1	AA2	-	.
chrX	59998228	59998249	chrX:59998228-59998249	0	AAGCATTCTCGGAAACTACTTT	1	2	2	AA2	-	.
chrX	59998399	59998420	chrX:59998399-59998420	0	AAGCATTCTCAGAAACTACTTT	1	2	2	AA2	-	.
chrX	59998620	59998645	chrX:59998620-59998645	0	GAACATGCCTTTTGATGGAGCAGTTT	2	2	6	AB1	-	.
chrX	59999436	59999457	chrX:59999436-59999457	0	AAGCATTCTCAGAAACTTCTTT	1	2	2	AA2	-	.
chrX	59999944	59999964	chrX:59999944-59999964	0	AAGCAAACTCAGAACATTCTT	1	2	1	AA2	-	.
chrX	60000115	60000136	chrX:60000115-60000136	0	AAGCATTCTCAGAAACTACTTT	1	2	2	AA2	-	.
chrX	60000336	60000361	chrX:60000336-60000361	0	GAACATGCCTTTTGATGGAGCAGTTT	2	2	6	AB1	-	.
chrX	60001153	60001174	chrX:60001153-60001174	0	AAGCATTCTCAGAAACTTCTTT	1	2	2	AA2	-	.
chrX	60001661	60001681	chrX:60001661-60001681	0	AAGCAAACTCGGAACATTCTT	1	2	1	AA2	-	.
chrX	60002002	60002023	chrX:60002002-60002023	0	AAGCATTCTCGGAAACTACTTT	1	2	2	AA2	-	.
chrX	60002172	60002193	chrX:60002172-60002193	0	AAGCATTCTCAGAAACTACTTT	1	2	2	AA2	-	.
chrX	60002393	60002418	chrX:60002393-60002418	0	GAACATGCCTTTTGATGGAGCAGTTT	2	2	6	AB1	-	.
chrX	60003209	60003230	chrX:60003209-60003230	0	AAGCATTCTCAGAAACTTCTTT	1	2	2	AA2	-	.
chrX	60003378	60003399	chrX:60003378-60003399	0	AAGCATTCTCAGAAACTACTCT	1	2	2	AA2	-	.
chrX	60003717	60003737	chrX:60003717-60003737	0	AAGCAAACTCAGAACATTCTT	1	2	1	AA2	-	.
chrX	60004058	60004079	chrX:60004058-60004079	0	AAGCATTCTCGGAAACTACTTT	1	2	2	AA2	-	.
chrX	60004229	60004250	chrX:60004229-60004250	0	AAGCATTCTCAGAAACTACTTC	1	2	2	AA2	-	.
chrX	60004450	60004475	chrX:60004450-60004475	0	GAACATGCCTTTTGATGGAGCAGTTT	2	2	6	AB1	-	.
chrX	60005267	60005288	chrX:60005267-60005288	0	AAGCATTCTCAGAAACTTCTTT	1	2	2	AA2	-	.
chrX	60005775	60005795	chrX:60005775-60005795	0	AAGCAAACTCAGAACATTCTT	1	2	1	AA2	-	.
chrX	60006116	60006137	chrX:60006116-60006137	0	AAGCATTCTCGGAAACTACTTT	1	2	2	AA2	-	.
chrX	60007324	60007345	chrX:60007324-60007345	0	AAGCATTCTCAGAAACTTCTTT	1	2	2	AA2	-	.
chrX	60007832	60007852	chrX:60007832-60007852	0	AAGCAAACTCAGAACATTCTT	1	2	1	AA2	-	.
chrX	60008173	60008194	chrX:60008173-60008194	0	AAGCATTCTCGGAAACTACTTT	1	2	2	AA2	-	.
chrX	60008565	60008590	chrX:60008565-60008590	0	GAACATGCCTTTTGATGGAGCAGTTT	2	2	6	AB1	-	.
chrX	60009381	60009402	chrX:60009381-60009402	0	AAGCATTCTCAGAAACTTCTTT	1	2	2	AA2	-	.
chrX	60009889	60009909	chrX:60009889-60009909	0	AAGCAAACTCAGAACATTCTT	1	2	1	AA2	-	.
chrX	60010230	60010251	chrX:60010230-60010251	0	AAGCATTCTCGGAAACTACTTT	1	2	2	AA2	-	.
chrX	60010401	60010422	chrX:60010401-60010422	0	AAGCATTCTCAGAAACTACTTT	1	2	2	AA2	-	.
chrX	60010622	60010647	chrX:60010622-60010647	0	GAACATGCCTTTTGATGGAGCAGTTT	2	2	6	AB1	-	.
chrX	60011438	60011459	chrX:60011438-60011459	0	AAGCATTCTCAGAAACTTCTTT	1	2	2	AA2	-	.
chrX	60011946	60011966	chrX:60011946-60011966	0	AAGCAAACTCAGAACATTCTT	1	2	1	AA2	-	.
chrX	60012287	60012308	chrX:60012287-60012308	0	AAGCATTCTCGGAAACTACTTT	1	2	2	AA2	-	.
chrX	60012679	60012704	chrX:60012679-60012704	0	GAACATGCCTTTTGATGGAGCAGTTT	2	2	6	AB1	-	.
chrX	60013495	60013516	chrX:60013495-60013516	0	AAGCATTCTCAGAAACTTCTTT	1	2	2	AA2	-	.
chrX	60014003	60014023	chrX:60014003-60014023	0	AAGCAAACTCAGAACATTCTT	1	2	1	AA2	-	.
chrX	60014344	60014365	chrX:60014344-60014365	0	AAGCATTCTCGGAAACTACTTT	1	2	2	AA2	-	.
chrX	60014515	60014536	chrX:60014515-60014536	0	AAGCATTCTCAGAAACTACTTT	1	2	2	AA2	-	.
chrX	60014736	60014761	chrX:60014736-60014761	0	GAACATGCCTTTTGATGGAGCAGTTT	2	2	6	AB1	-	.
chrX	60015551	60015572	chrX:60015551-60015572	0	AAGCATTCTCAGAAACTTCTTT	1	2	2	AA2	-	.
chrX	60016059	60016079	chrX:60016059-60016079	0	AAGCAAACTCAGAACATTCTT	1	2	1	AA2	-	.
chrX	60016400	60016421	chrX:60016400-60016421	0	AAGCATTCTCGGAAACTACTTT	1	2	2	AA2	-	.
chrX	60016792	60016817	chrX:60016792-60016817	0	GAACATGCCTTTTGATGGAGCAGTTT	2	2	6	AB1	-	.
chrX	60017608	60017629	chrX:60017608-60017629	0	AAGCATTCTCAGAAACTTCTTT	1	2	2	AA2	-	.
chrX	60018117	60018137	chrX:60018117-60018137	0	AAGCAAACTCAGAACATTCTT	1	2	1	AA2	-	.
chrX	60018458	60018479	chrX:60018458-60018479	0	AAGCATTCTCGGAAACTACTTT	1	2	2	AA2	-	.
chrX	60018850	60018875	chrX:60018850-60018875	0	GAACATGCCTTTTGATGGAGCAGTTT	2	2	6	AB1	-	.
chrX	60019666	60019687	chrX:60019666-60019687	0	AAGCATTCTCAGAAACTTCTTT	1	2	2	AA2	-	.
chrX	60020174	60020194	chrX:60020174-60020194	0	AAGCAAACTCAGAACATTCTT	1	2	1	AA2	-	.
chrX	60020515	60020536	chrX:60020515-60020536	0	AAGCATTCTCGGAAACTACTTT	1	2	2	AA2	-	.
chrX	60020907	60020932	chrX:60020907-60020932	0	GAACATGCCTTTTGATGGAGCAGTTT	2	2	6	AB1	-	.
chrX	60022207	60022227	chrX:60022207-60022227	0	AAGCAAACTCAGAACATTCTT	1	2	1	AA2	-	.
chrX	60022378	60022399	chrX:60022378-60022399	0	AAGCATTCTCAGAAACTACTTT	1	2	2	AA2	-	.
chrX	60022599	60022624	chrX:60022599-60022624	0	GAACATGCCTTTTGATGGAGCAGTTT	2	2	6	AB1	-	.
chrX	60023415	60023436	chrX:60023415-60023436	0	AAGCATTCTCAGAAACTTCTTT	1	2	2	AA2	-	.
chrX	60023923	60023943	chrX:60023923-60023943	0	AAGCAAACTCAGAACATTCTT	1	2	1	AA2	-	.
chrX	60024264	60024285	chrX:60024264-60024285	0	AAGCATTCTCGGAAACTACTTT	1	2	2	AA2	-	.
chrX	60024656	60024681	chrX:60024656-60024681	0	GAACATGCCTTTTGATGGAGCAGTTT	2	2	6	AB1	-	.
chrX	60025472	60025493	chrX:60025472-60025493	0	AAGCATTCTCAGAAACTTCTTT	1	2	2	AA2	-	.
chrX	60025980	60026000	chrX:60025980-60026000	0	AAGCAAACTCAGAACATTCTT	1	2	1	AA2	-	.
chrX	60026321	60026342	chrX:60026321-60026342	0	AAGCATTCTCGGAAACTACTTT	1	2	2	AA2	-	.
chrX	60026492	60026513	chrX:60026492-60026513	0	AAGCATTCTCAGAAACTACTTT	1	2	2	AA2	-	.
chrX	60026713	60026738	chrX:60026713-60026738	0	GAACATGCCTTTTGATGGAGCAGTTT	2	2	6	AB1	-	.
chrX	60027530	60027551	chrX:60027530-60027551	0	AAGCATTCTCAGAAACTTCTTT	1	2	2	AA2	-	.
chrX	60028037	60028057	chrX:60028037-60028057	0	AAGCAAACTCAGAACATTCTT	1	2	1	AA2	-	.
chrX	60028378	60028399	chrX:60028378-60028399	0	AAGCATTCTCGGAAACTACTTT	1	2	2	AA2	-	.
chrX	60028549	60028570	chrX:60028549-60028570	0	AAGCATTCTCAGAAACTACTTT	1	2	2	AA2	-	.
chrX	60028770	60028795	chrX:60028770-60028795	0	GAACATGCCTTTTGATGGAGCAGTTT	2	2	6	AB1	-	.
chrX	60029585	60029606	chrX:60029585-60029606	0	AAGCATTCTCAGAAACTTCTTT	1	2	2	AA2	-	.
chrX	60030093	60030113	chrX:60030093-60030113	0	AAGCAAACTCAGAACATTCTT	1	2	1	AA2	-	.
chrX	60030434	60030455	chrX:60030434-60030455	0	AAGCATTCTCGGAAACTACTTT	1	2	2	AA2	-	.
chrX	60030605	60030626	chrX:60030605-60030626	0	AAGCATTCTCAGAAACTACTTT	1	2	2	AA2	-	.
chrX	60030826	60030851	chrX:60030826-60030851	0	GAACATGCCTTTTGATGGAGCAGTTT	2	2	6	AB1	-	.
chrX	60031642	60031663	chrX:60031642-60031663	0	AAGCATTCTCAGAAACTTCTTT	1	2	2	AA2	-	.
chrX	60032150	60032170	chrX:60032150-60032170	0	AAGCAAACTCAGAACATTCTT	1	2	1	AA2	-	.
chrX	60032491	60032512	chrX:60032491-60032512	0	AAGCATTCTCCGAAACTACTTT	1	2	2	AA2	-	.
chrX	60032662	60032683	chrX:60032662-60032683	0	AAGCATTCTCAGAAACTACTTT	1	2	2	AA2	-	.
chrX	60032883	60032908	chrX:60032883-60032908	0	GAACATGCCTTTTGATGGAGCAGTTT	2	2	6	AB1	-	.
chrX	60033699	60033720	chrX:60033699-60033720	0	AAGCATTCTCAGAAACTTCTTT	1	2	2	AA2	-	.
chrX	60034207	60034227	chrX:60034207-60034227	0	AAGCAAACTCAGAACATTCTT	1	2	1	AA2	-	.
chrX	60034548	60034569	chrX:60034548-60034569	0	AAGCATTCTCGGAAACTACTTT	1	2	2	AA2	-	.
chrX	60034941	60034966	chrX:60034941-60034966	0	GAACATGCCTTTTGATGGAGCAGTTT	2	2	6	AB1	-	.
chrX	60035757	60035778	chrX:60035757-60035778	0	AAGCATTCTCAGAAACTTCTTT	1	2	2	AA2	-	.
chrX	60036265	60036285	chrX:60036265-60036285	0	AAGCAAACTCAGAACATTCTT	1	2	1	AA2	-	.
chrX	60036606	60036627	chrX:60036606-60036627	0	AAGCATTCTCGGAAACTACTTT	1	2	2	AA2	-	.
chrX	60036777	60036798	chrX:60036777-60036798	0	AAGCATTCTCAGAAACTACTTT	1	2	2	AA2	-	.
chrX	60036998	60037023	chrX:60036998-60037023	0	GAACATGCCTTTTGATGGAGCAGTTT	2	2	6	AB1	-	.
chrX	60037814	60037835	chrX:60037814-60037835	0	AAGCATTCTCAGAAACTTCTTT	1	2	2	AA2	-	.
chrX	60038322	60038342	chrX:60038322-60038342	0	AAGCAAACTCAGAACATTCTT	1	2	1	AA2	-	.
chrX	60038663	60038684	chrX:60038663-60038684	0	AAGCATTCTCGGAAACTACTTT	1	2	2	AA2	-	.
chrX	60039055	60039080	chrX:60039055-60039080	0	GAACATGCCTGTTGATGGAGCAGTTT	2	2	6	AB1	-	.
chrX	60040381	60040401	chrX:60040381-60040401	0	AAGCAAACTCAGAACATTCTT	1	2	1	AA2	-	.
chrX	60040722	60040743	chrX:60040722-60040743	0	AAGCATTCTCGGAAACTACTTT	1	2	2	AA2	-	.
chrX	60041114	60041139	chrX:60041114-60041139	0	GAACATGCCTTTTGATGGAGCAGTTT	2	2	6	AB1	-	.
chrX	60041930	60041951	chrX:60041930-60041951	0	AAGCATTCTCAGAAACTTCTTT	1	2	2	AA2	-	.
chrX	60042439	60042459	chrX:60042439-60042459	0	AAGCAAACTCAGAACATTCTT	1	2	1	AA2	-	.
chrX	60042780	60042801	chrX:60042780-60042801	0	AAGCATTCTCGGAAACTATTTT	1	2	2	AA2	-	.
chrX	60043173	60043198	chrX:60043173-60043198	0	GAACATGCCTTTTGATGGAGCAGTTT	2	2	6	AB1	-	.
chrX	60044497	60044517	chrX:60044497-60044517	0	AAGCAAACTCAGAACATTCTT	1	2	1	AA2	-	.
chrX	60044838	60044859	chrX:60044838-60044859	0	AAGCATTCTCGGAAACTACTTT	1	2	2	AA2	-	.
chrX	60045230	60045255	chrX:60045230-60045255	0	GAACATGCCTTTTGATGGAGCAGTTT	2	2	6	AB1	-	.
chrX	60046044	60046065	chrX:60046044-60046065	0	AAGCATTCTCAGAAACTTCTTT	1	2	2	AA2	-	.
chrX	60046552	60046572	chrX:60046552-60046572	0	AAGCAAACTCAGAACATTCTT	1	2	1	AA2	-	.
chrX	60046893	60046914	chrX:60046893-60046914	0	AAGCATTCTCGGAAACTACTTT	1	2	2	AA2	-	.
chrX	60047064	60047085	chrX:60047064-60047085	0	AAGCATTCTCAGAAACTACTTT	1	2	2	AA2	-	.
chrX	60047285	60047310	chrX:60047285-60047310	0	GAACATGCCTTTTGATGGAGCAGTTT	2	2	6	AB1	-	.
chrX	60048101	60048122	chrX:60048101-60048122	0	AAGCATTCTCAGAAACTTCTTT	1	2	2	AA2	-	.
chrX	60048609	60048629	chrX:60048609-60048629	0	AAGCAAACTCAGAACATTCTT	1	2	1	AA2	-	.
chrX	60048952	60048973	chrX:60048952-60048973	0	AAGCATTCTCGGAAACTACTTT	1	2	2	AA2	-	.
chrX	60049343	60049368	chrX:60049343-60049368	0	GAACATGCCTTTTGATGGAGCAGTTT	2	2	6	AB1	-	.
chrX	60050160	60050181	chrX:60050160-60050181	0	AAGCATTCTCAGAAACTTCTTT	1	2	2	AA2	-	.
chrX	60050668	60050688	chrX:60050668-60050688	0	AAGCAAACTCAGAACATTTTT	1	2	1	AA2	-	.
chrX	60051009	60051030	chrX:60051009-60051030	0	AAGCATTCTCGGAAACTACTTT	1	2	2	AA2	-	.
chrX	60051180	60051201	chrX:60051180-60051201	0	AAGCATTCTCAGAAACTACTTT	1	2	2	AA2	-	.
chrX	60051401	60051426	chrX:60051401-60051426	0	GAACATGCCTTTTGATGGAGCAGTTT	2	2	6	AB1	-	.
chrX	60052217	60052238	chrX:60052217-60052238	0	AAGCATTCTCAGAAACTTCTTT	1	2	2	AA2	-	.
chrX	60052725	60052745	chrX:60052725-60052745	0	AAGCAAACTCAGAACATTCTT	1	2	1	AA2	-	.
chrX	60053066	60053087	chrX:60053066-60053087	0	AAGCATTCTCGGAAACTACTTT	1	2	2	AA2	-	.
chrX	60053458	60053483	chrX:60053458-60053483	0	GAACATGCCTTTTGATGGAGCAGTTT	2	2	6	AB1	-	.
chrX	60054274	60054295	chrX:60054274-60054295	0	AAGCATTCTCAGAAACTTCTTT	1	2	2	AA2	-	.
chrX	60054782	60054802	chrX:60054782-60054802	0	AAGCAAACTCAGAACATTCTT	1	2	1	AA2	-	.
chrX	60055123	60055144	chrX:60055123-60055144	0	AAGCATTCTCGGAAACTACTTT	1	2	2	AA2	-	.
chrX	60055294	60055315	chrX:60055294-60055315	0	AAGCATTCTCAGAAACTACTTT	1	2	2	AA2	-	.
chrX	60055515	60055540	chrX:60055515-60055540	0	GAACATGCCTTTTCATGGAGCAGTTT	2	2	6	AB1	-	.
chrX	60056332	60056353	chrX:60056332-60056353	0	AAGCATTCTCAGAAACTTCTTT	1	2	2	AA2	-	.
chrX	60056840	60056860	chrX:60056840-60056860	0	AAGCAAACTCAGAACATTCTT	1	2	1	AA2	-	.
chrX	60057180	60057201	chrX:60057180-60057201	0	AAGCATTCTCGGAAACTATTTT	1	2	2	AA2	-	.
chrX	60057351	60057372	chrX:60057351-60057372	0	AAGCATTCTCAGAAACTACTTT	1	2	2	AA2	-	.
chrX	60057572	60057597	chrX:60057572-60057597	0	GAACATGCCTTTTGATGGAGCAGTTT	2	2	6	AB1	-	.
chrX	60058388	60058409	chrX:60058388-60058409	0	AAGCATTCTCAGAAACTTCTTT	1	2	2	AA2	-	.
chrX	60058896	60058916	chrX:60058896-60058916	0	AAGCAAACTCAGAACATTCTT	1	2	1	AA2	-	.
chrX	60059237	60059258	chrX:60059237-60059258	0	AAGCATTCTCGGAAACTACTTT	1	2	2	AA2	-	.
chrX	60059408	60059429	chrX:60059408-60059429	0	AAGCATTCTCAGAAACTACTTT	1	2	2	AA2	-	.
chrX	60059629	60059654	chrX:60059629-60059654	0	GAACATGCCTTTTGATGGAGCAGTTT	2	2	6	AB1	-	.
chrX	60060445	60060466	chrX:60060445-60060466	0	AAGCATTCTCAGAAACTTCTTT	1	2	2	AA2	-	.
chrX	60060953	60060973	chrX:60060953-60060973	0	AAGCAAACTCAGAACATTCTT	1	2	1	AA2	-	.
chrX	60061294	60061315	chrX:60061294-60061315	0	AAGCATTCTCGGAAACTACTTT	1	2	2	AA2	-	.
chrX	60061465	60061486	chrX:60061465-60061486	0	AAGCATTCTCAGAAACTACTTT	1	2	2	AA2	-	.
chrX	60061686	60061711	chrX:60061686-60061711	0	GAACATGCCTTTTGATGGAGCAGTTT	2	2	6	AB1	-	.
chrX	60062502	60062523	chrX:60062502-60062523	0	AAGCATTCTCAGAAACTTCTTT	1	2	2	AA2	-	.
chrX	60063010	60063030	chrX:60063010-60063030	0	AAGCAAACTCAGAACATTTTT	1	2	1	AA2	-	.
chrX	60063351	60063372	chrX:60063351-60063372	0	AAGCATTCTCGGAAACTACTTT	1	2	2	AA2	-	.
chrX	60063743	60063768	chrX:60063743-60063768	0	GAACATGCCTTTTGATGGAGCAGTTT	2	2	6	AB1	-	.
chrX	60064559	60064580	chrX:60064559-60064580	0	AAGCATTCTCAGAAACTTCTTT	1	2	2	AA2	-	.
chrX	60065067	60065087	chrX:60065067-60065087	0	AAGCAAACTCAGAACATTCTT	1	2	1	AA2	-	.
chrX	60065408	60065429	chrX:60065408-60065429	0	AAGCATTCTCGGAAACTACTTT	1	2	2	AA2	-	.
chrX	60065579	60065600	chrX:60065579-60065600	0	AAGCATTCTCAGAAACTACTTT	1	2	2	AA2	-	.
chrX	60065800	60065825	chrX:60065800-60065825	0	GAACATGCCTTTTGATGGAGCAGTTT	2	2	6	AB1	-	.
chrX	60066617	60066638	chrX:60066617-60066638	0	AAGCATTCTCAGAAACTTCTTT	1	2	2	AA2	-	.
chrX	60067125	60067145	chrX:60067125-60067145	0	AAGCAAACTCAGAACATTCTT	1	2	1	AA2	-	.
chrX	60067466	60067487	chrX:60067466-60067487	0	AAGCATTCTCGGAAACTACTTT	1	2	2	AA2	-	.
chrX	60067859	60067884	chrX:60067859-60067884	0	GAACATGCCTTTTGATGGAGCAGTTT	2	2	6	AB1	-	.
chrX	60068675	60068696	chrX:60068675-60068696	0	AAGCATTCTCAGAAACTTCTTT	1	2	2	AA2	-	.
chrX	60069183	60069203	chrX:60069183-60069203	0	AAGCAAACTCAGAACATTCTT	1	2	1	AA2	-	.
chrX	60069524	60069545	chrX:60069524-60069545	0	AAGCATTCTCGGAAACTATTTT	1	2	2	AA2	-	.
chrX	60069695	60069716	chrX:60069695-60069716	0	AAGCATTCTCAGAAACTACTTT	1	2	2	AA2	-	.
chrX	60069916	60069941	chrX:60069916-60069941	0	GAACATGCCTTTTGATGGAGCAGTTT	2	2	6	AB1	-	.
chrX	60070732	60070753	chrX:60070732-60070753	0	AAGCATTCTCAGAAACTTCTTT	1	2	2	AA2	-	.
chrX	60071240	60071260	chrX:60071240-60071260	0	AAGCAAACTCAGAACATTCTT	1	2	1	AA2	-	.
chrX	60071581	60071602	chrX:60071581-60071602	0	AAGCATTCTCGGAAACTACTTT	1	2	2	AA2	-	.
chrX	60071973	60071998	chrX:60071973-60071998	0	GAACATGCCTTTTGATGGAGCAGTTT	2	2	6	AB1	-	.
chrX	60072789	60072810	chrX:60072789-60072810	0	AAGCATTCTCAGAAACTTCTTT	1	2	2	AA2	-	.
chrX	60073297	60073317	chrX:60073297-60073317	0	AAGCAAACTCAGAACATTCTT	1	2	1	AA2	-	.
chrX	60073638	60073659	chrX:60073638-60073659	0	AAGCATTCTCGGAAACTACTTT	1	2	2	AA2	-	.
chrX	60074030	60074055	chrX:60074030-60074055	0	GAACATGCCTTTTGATGGAGCAGTTT	2	2	6	AB1	-	.
chrX	60074846	60074867	chrX:60074846-60074867	0	AAGCATTCTCAGAAACTTCTTT	1	2	2	AA2	-	.
chrX	60075354	60075374	chrX:60075354-60075374	0	AAGCAAACTCAGAACATTCTT	1	2	1	AA2	-	.
chrX	60075695	60075716	chrX:60075695-60075716	0	AAGCATTCTCGGAAACTACTTT	1	2	2	AA2	-	.
chrX	60076087	60076112	chrX:60076087-60076112	0	GAACATGCCTTTTGATGGAGCAGTTT	2	2	6	AB1	-	.
chrX	60076903	60076924	chrX:60076903-60076924	0	AAGCATTCTCAGAAACTTCTTT	1	2	2	AA2	-	.
chrX	60077411	60077431	chrX:60077411-60077431	0	AAGCAAACTCAGAACATTCTT	1	2	1	AA2	-	.
chrX	60077752	60077773	chrX:60077752-60077773	0	AAGCATTCTCGGAAACTATTTT	1	2	2	AA2	-	.
chrX	60077923	60077944	chrX:60077923-60077944	0	AAGCATTCTCAGAAACTACTTT	1	2	2	AA2	-	.
chrX	60078144	60078169	chrX:60078144-60078169	0	GAACATGCCTTTTGATGGAGCAGTTT	2	2	6	AB1	-	.
chrX	60078960	60078981	chrX:60078960-60078981	0	AAGCATTCTCAGAAACTTCTTT	1	2	2	AA2	-	.
chrX	60079809	60079830	chrX:60079809-60079830	0	AAGCATTCTCGGAAACTACTTT	1	2	2	AA2	-	.
chrX	60080203	60080228	chrX:60080203-60080228	0	GAACATGCCTTTTGATGGAGCAGTTT	2	2	6	AB1	-	.
chrX	60081019	60081040	chrX:60081019-60081040	0	AAGCATTCTCAGAAACTTCTTT	1	2	2	AA2	-	.
chrX	60081528	60081548	chrX:60081528-60081548	0	AAGCAAACTCAGAACATTCTT	1	2	1	AA2	-	.
chrX	60081869	60081890	chrX:60081869-60081890	0	AAGCATTCTCGGAAACTACTTT	1	2	2	AA2	-	.
chrX	60082260	60082285	chrX:60082260-60082285	0	GAACATGCCTTTTGATGGAGCAGTTT	2	2	6	AB1	-	.
chrX	60082909	60082930	chrX:60082909-60082930	0	AAGCATTCTCAGAAACTTCTTT	1	2	2	AA2	-	.
chrX	60083417	60083437	chrX:60083417-60083437	0	AAGCAAACTCAGAACATTCTT	1	2	1	AA2	-	.
chrX	60083758	60083779	chrX:60083758-60083779	0	AAGCATTCTCGGAAACTACTTT	1	2	2	AA2	-	.
chrX	60084150	60084175	chrX:60084150-60084175	0	GAACATGCCTTTTGATGGAGCAGTTT	2	2	6	AB1	-	.
chrX	60085471	60085491	chrX:60085471-60085491	0	AAGCAAACTCAGAACATTCTT	1	2	1	AA2	-	.
chrX	60085813	60085834	chrX:60085813-60085834	0	AAGCATTCTCGGAAACTACTTT	1	2	2	AA2	-	.
chrX	60086204	60086229	chrX:60086204-60086229	0	GAACATGCCTTTTGATGGAGCAGTTT	2	2	6	AB1	-	.
chrX	60087020	60087041	chrX:60087020-60087041	0	AAGCATTCTCAGAAACTTCTTT	1	2	2	AA2	-	.
chrX	60087528	60087548	chrX:60087528-60087548	0	AAGCAAACTCAGAACATTCTT	1	2	1	AA2	-	.
chrX	60087869	60087890	chrX:60087869-60087890	0	AAGCATTCTCGGAAACTACTTT	1	2	2	AA2	-	.
chrX	60088040	60088061	chrX:60088040-60088061	0	AAGCATTCTCAGAAACTACTTC	1	2	2	AA2	-	.
chrX	60088261	60088286	chrX:60088261-60088286	0	GAACATGCCTTTTGATGGAGCAGTTT	2	2	6	AB1	-	.
chrX	60089076	60089097	chrX:60089076-60089097	0	AAGCATTCTCAGAAACTTCTTT	1	2	2	AA2	-	.
chrX	60089584	60089604	chrX:60089584-60089604	0	AAGCAAACTCAGAACATTCTT	1	2	1	AA2	-	.
chrX	60089924	60089945	chrX:60089924-60089945	0	AAGCATTCTCGGAAACTACTTT	1	2	2	AA2	-	.
chrX	60090316	60090341	chrX:60090316-60090341	0	GAACATGCCTTTTGATGGAGCAGTTT	2	2	6	AB1	-	.
chrX	60091132	60091153	chrX:60091132-60091153	0	AAGCATTCTCAGAAACTTCTTT	1	2	2	AA2	-	.
chrX	60091469	60091489	chrX:60091469-60091489	0	AAGCAAACTCAGAACATTCTT	1	2	1	AA2	-	.
chrX	60091810	60091831	chrX:60091810-60091831	0	AAGCATTCTCGGAAACTATTTT	1	2	2	AA2	-	.
chrX	60091981	60092002	chrX:60091981-60092002	0	AAGCATTCTCAGAAACTACTTT	1	2	2	AA2	-	.
chrX	60092202	60092227	chrX:60092202-60092227	0	GAACATGCCTTTTGATGGAGCAGTTT	2	2	6	AB1	-	.
chrX	60093018	60093039	chrX:60093018-60093039	0	AAGCATTCTCAGAAACTTCTTT	1	2	2	AA2	-	.
chrX	60093526	60093546	chrX:60093526-60093546	0	AAGCAAACTCAGAACATTCTT	1	2	1	AA2	-	.
chrX	60093867	60093888	chrX:60093867-60093888	0	AAGCATTCTCGGAAACTACTTT	1	2	2	AA2	-	.
chrX	60094259	60094284	chrX:60094259-60094284	0	GAACATGCCTTTTGATGGAGCAGTTT	2	2	6	AB1	-	.
chrX	60095583	60095603	chrX:60095583-60095603	0	AAGCAAACTCAGAACATTCTT	1	2	1	AA2	-	.
chrX	60095975	60096000	chrX:60095975-60096000	0	GAACATGCCTTTTGATGGAGCAGTTT	2	2	6	AB1	-	.
chrX	60096791	60096812	chrX:60096791-60096812	0	AAGCATTCTCAGAAACTTCTTT	1	2	2	AA2	-	.
chrX	60097299	60097319	chrX:60097299-60097319	0	AAGCAAACTCAGAACATTCTT	1	2	1	AA2	-	.
chrX	60097640	60097661	chrX:60097640-60097661	0	AAGCATTCTCGGAAACTACTTT	1	2	2	AA2	-	.
chrX	60098032	60098057	chrX:60098032-60098057	0	GAACATGCCTTTTGATGGAGCAGTTT	2	2	6	AB1	-	.
chrX	60098848	60098869	chrX:60098848-60098869	0	AAGCATTCTCAGAAACTTCTTT	1	2	2	AA2	-	.
chrX	60099356	60099376	chrX:60099356-60099376	0	AAGCAAACTCAGAACATTCTT	1	2	1	AA2	-	.
chrX	60099697	60099718	chrX:60099697-60099718	0	AAGCATTCTCGGAAACTACTTT	1	2	2	AA2	-	.
chrX	60100089	60100114	chrX:60100089-60100114	0	GAACATGCCTTTTGATGGAGCAGTTT	2	2	6	AB1	-	.
chrX	60100905	60100926	chrX:60100905-60100926	0	AAGCATTCTCAGAAACTTCTTT	1	2	2	AA2	-	.
chrX	60101413	60101433	chrX:60101413-60101433	0	AAGCAAACTCAGAACATTCTT	1	2	1	AA2	-	.
chrX	60101754	60101775	chrX:60101754-60101775	0	AAGCATTCTCGGAAACTACTTT	1	2	2	AA2	-	.
chrX	60102146	60102171	chrX:60102146-60102171	0	GAACATGCCTGTTGATGGAGCAGTTT	2	2	6	AB1	-	.
chrX	60102963	60102985	chrX:60102963-60102985	0	AAGCATTCTCAGCAAACTTCTTT	1	2	3	AA2	-	.
chrX	60103472	60103492	chrX:60103472-60103492	0	AAGCAAACTCAGAACATTCTT	1	2	1	AA2	-	.
chrX	60103812	60103833	chrX:60103812-60103833	0	AAGCATTCTCGGAAACTATTTT	1	2	2	AA2	-	.
chrX	60103983	60104004	chrX:60103983-60104004	0	AAGCATTCTCAGAAACTACTTT	1	2	2	AA2	-	.
chrX	60104204	60104229	chrX:60104204-60104229	0	GAACATGCCTTTTGATGGAGCAGTTT	2	2	6	AB1	-	.
chrX	60105528	60105548	chrX:60105528-60105548	0	AAGCAAACTCAGAACATTCTT	1	2	1	AA2	-	.
chrX	60105869	60105890	chrX:60105869-60105890	0	AAGCATTCTCGGAAACTACTTT	1	2	2	AA2	-	.
chrX	60106090	60106115	chrX:60106090-60106115	0	GAACATGCCTTTTGATGGAGCAGTTT	2	2	6	AB1	-	.
chrX	60106906	60106927	chrX:60106906-60106927	0	AAGCATTCTCAGAAACTTCTTT	1	2	2	AA2	-	.
chrX	60107414	60107434	chrX:60107414-60107434	0	AAGCAAACTCAGAACATTCTT	1	2	1	AA2	-	.
chrX	60107755	60107776	chrX:60107755-60107776	0	AAGCATTCTCGGAAACTACTTT	1	2	2	AA2	-	.
chrX	60107925	60107946	chrX:60107925-60107946	0	AAGCATTCTCAGAAACTACTTT	1	2	2	AA2	-	.
chrX	60108146	60108171	chrX:60108146-60108171	0	GAACATGCCTTTTGATGGAGCAGTTT	2	2	6	AB1	-	.
chrX	60108961	60108982	chrX:60108961-60108982	0	AAGCATTCTCAGAAACTTCTTT	1	2	2	AA2	-	.
chrX	60109466	60109486	chrX:60109466-60109486	0	AAGCAAACTCAGAACATTCTT	1	2	1	AA2	-	.
chrX	60109807	60109828	chrX:60109807-60109828	0	AAGCATTCTCAGAAACTATTTT	1	2	2	AA2	-	.
chrX	60109978	60109999	chrX:60109978-60109999	0	AAGCATTCTCAGAAACTACTTT	1	2	2	AA2	-	.
chrX	60110199	60110224	chrX:60110199-60110224	0	GAACATGCCTTTTGATGGAGCAGTTT	2	2	6	AB1	-	.
chrX	60111015	60111036	chrX:60111015-60111036	0	AAGCATTCTCAGAAACTTCTTT	1	2	2	AA2	-	.
chrX	60111523	60111543	chrX:60111523-60111543	0	AAGCAAACTCAGAACATTCTT	1	2	1	AA2	-	.
chrX	60111864	60111885	chrX:60111864-60111885	0	AAGCATTCTCGGAAACTACTTT	1	2	2	AA2	-	.
chrX	60112256	60112281	chrX:60112256-60112281	0	GAACATGCCTTTTGATGGAGCAGTTT	2	2	6	AB1	-	.
chrX	60113073	60113094	chrX:60113073-60113094	0	AAGCATTCTCAGAAACTTCTTT	1	2	2	AA2	-	.
chrX	60113578	60113598	chrX:60113578-60113598	0	AAGCAAACTCAGAACATTCTT	1	2	1	AA2	-	.
chrX	60113919	60113940	chrX:60113919-60113940	0	AAGCATTCTCGGAAACTACTTT	1	2	2	AA2	-	.
chrX	60114090	60114111	chrX:60114090-60114111	0	AAGCATTCTCAGAAACTACTTT	1	2	2	AA2	-	.
chrX	60114311	60114336	chrX:60114311-60114336	0	GAACATGCCTTTTGATGGAGCAGTTT	2	2	6	AB1	-	.
chrX	60115131	60115152	chrX:60115131-60115152	0	AAGCATTCTCAGAAACTTCTTT	1	2	2	AA2	-	.
chrX	60115639	60115659	chrX:60115639-60115659	0	AAGCAAACTCAGAACATTCTT	1	2	1	AA2	-	.
chrX	60115980	60116001	chrX:60115980-60116001	0	AAGCATTCTCGGAAACTATTTT	1	2	2	AA2	-	.
chrX	60116151	60116172	chrX:60116151-60116172	0	AAGCATTCTCAGAAACTACTTT	1	2	2	AA2	-	.
chrX	60116372	60116397	chrX:60116372-60116397	0	GAACATGCCTTTTGATGGAGCAGTTT	2	2	6	AB1	-	.
chrX	60117188	60117209	chrX:60117188-60117209	0	AAGCATTCTCAGAAACTTCTTT	1	2	2	AA2	-	.
chrX	60117696	60117716	chrX:60117696-60117716	0	AAGCAAACTCAGAACATTCTT	1	2	1	AA2	-	.
chrX	60118037	60118058	chrX:60118037-60118058	0	AAGCATTCTCGGAAACTACTTT	1	2	2	AA2	-	.
chrX	60118429	60118454	chrX:60118429-60118454	0	GAACATGCCTTTTGATGGAGCAGTTT	2	2	6	AB1	-	.
chrX	60119247	60119268	chrX:60119247-60119268	0	AAGCATTCTCAGAAACTTCTTT	1	2	2	AA2	-	.
chrX	60119754	60119774	chrX:60119754-60119774	0	AAGCAAACTCAGAACATTCTT	1	2	1	AA2	-	.
chrX	60120095	60120116	chrX:60120095-60120116	0	AAGCATTCTCGGAAACTACTTT	1	2	2	AA2	-	.
chrX	60120487	60120512	chrX:60120487-60120512	0	GAACATGCCTTTTGATGGAGCAGTTT	2	2	6	AB1	-	.
chrX	60121303	60121324	chrX:60121303-60121324	0	AAGCATTCTCAGAAACTTCTTT	1	2	2	AA2	-	.
chrX	60121811	60121831	chrX:60121811-60121831	0	AAGCAAACTCAGAACATTCTT	1	2	1	AA2	-	.
chrX	60122152	60122173	chrX:60122152-60122173	0	AAGCATTCTCGGAAACTACTTT	1	2	2	AA2	-	.
chrX	60122544	60122569	chrX:60122544-60122569	0	GAACATGCCTTTTGATGGAGCAGTTT	2	2	6	AB1	-	.
chrX	60123359	60123380	chrX:60123359-60123380	0	AAGCATTCTCAGAAACTTCTTT	1	2	2	AA2	-	.
chrX	60123867	60123887	chrX:60123867-60123887	0	AAGCAAACTCAGAACATTCTT	1	2	1	AA2	-	.
chrX	60124208	60124229	chrX:60124208-60124229	0	AAGCATTCTCGGAAACTACTTT	1	2	2	AA2	-	.
chrX	60124600	60124625	chrX:60124600-60124625	0	GAACATGCCTTTTGATGGAGTAGTTT	1	1	6	A2	-	.
chrX	60125416	60125437	chrX:60125416-60125437	0	AAGCATTCTCAGAAACTTCTTT	1	2	2	AA2	-	.
chrX	60125921	60125941	chrX:60125921-60125941	0	AAGCAAACTCAGAACATTCTT	1	2	1	AA2	-	.
chrX	60126262	60126283	chrX:60126262-60126283	0	AAGCATTCTCGGAAACTATTTT	1	2	2	AA2	-	.
chrX	60126654	60126679	chrX:60126654-60126679	0	GAACATGCCTTTTGATGGAGCAGTTT	2	2	6	AB1	-	.
chrX	60127471	60127492	chrX:60127471-60127492	0	AAGCATTCTCAGAAACTTCTTT	1	2	2	AA2	-	.
chrX	60127979	60127999	chrX:60127979-60127999	0	AAGCAAACTCAGAACATTCTT	1	2	1	AA2	-	.
chrX	60128320	60128341	chrX:60128320-60128341	0	AAGCATTCTCGGAAACTACTTT	1	2	2	AA2	-	.
chrX	60128712	60128737	chrX:60128712-60128737	0	GAACATGCCTTTTGATGGAGCAGTTT	2	2	6	AB1	-	.
chrX	60129529	60129550	chrX:60129529-60129550	0	AAGCATTCTCAGAAACTTCTTT	1	2	2	AA2	-	.
chrX	60130037	60130057	chrX:60130037-60130057	0	AAGCAAACTCAGAACATTCTT	1	2	1	AA2	-	.
chrX	60130599	60130625	chrX:60130599-60130625	0	GAACATGCCTTTTGATGGAGCAATTTC	2	1	7	A1	-	.
chrX	60131416	60131437	chrX:60131416-60131437	0	AAGCATTCTCAGAAACTTCTTT	1	2	2	AA2	-	.
chrX	60131924	60131944	chrX:60131924-60131944	0	AAGCAAACTCAGAACATTCTT	1	2	1	AA2	-	.
chrX	60132264	60132285	chrX:60132264-60132285	0	AAGCATTCTCGGAAACTATTTT	1	2	2	AA2	-	.
chrX	60132435	60132456	chrX:60132435-60132456	0	AAGCATTCTCAGAAACTACTTT	1	2	2	AA2	-	.
chrX	60132656	60132682	chrX:60132656-60132682	0	GAACATGCCTTTTGATTGAGCAGTTTC	1	2	7	AB4	-	.
chrX	60133473	60133494	chrX:60133473-60133494	0	AAGCATTCTCAGAAACTTCTTT	1	2	2	AA2	-	.
chrX	60133981	60134001	chrX:60133981-60134001	0	AAGCAAACTCAGAACATTCTT	1	2	1	AA2	-	.
chrX	60134322	60134343	chrX:60134322-60134343	0	AAGCATTCTCGGAAACTACTTT	1	2	2	AA2	-	.
chrX	60134714	60134739	chrX:60134714-60134739	0	GAACATGCCTTTTGATGGAGCAGTTT	2	2	6	AB1	-	.
chrX	60135531	60135552	chrX:60135531-60135552	0	AAGCATTCTCAGAAACTTCTTT	1	2	2	AA2	-	.
chrX	60136038	60136058	chrX:60136038-60136058	0	AAGCAAACTCAGAACATTCTT	1	2	1	AA2	-	.
chrX	60136379	60136400	chrX:60136379-60136400	0	AAGCATTCTCGGAAACTACTTT	1	2	2	AA2	-	.
chrX	60136771	60136796	chrX:60136771-60136796	0	GAACATGCCTTTTGATGGAGCAGTTT	2	2	6	AB1	-	.
chrX	60137587	60137608	chrX:60137587-60137608	0	AAGCATTCTCAGAAACTTCTTT	1	2	2	AA2	-	.
chrX	60138095	60138115	chrX:60138095-60138115	0	AAGCAAACTCAGAACATTCTT	1	2	1	AA2	-	.
chrX	60138436	60138457	chrX:60138436-60138457	0	AAGCATTCTCGGAAACTATTTT	1	2	2	AA2	-	.
chrX	60138828	60138853	chrX:60138828-60138853	0	GAACATGCCTTTTGATGGAGCAGTTT	2	2	6	AB1	-	.
chrX	60139644	60139665	chrX:60139644-60139665	0	AAGCATTCTCAGAAACTTCTTT	1	2	2	AA2	-	.
chrX	60140152	60140172	chrX:60140152-60140172	0	AAGCAAACTCAGAACATTCTT	1	2	1	AA2	-	.
chrX	60140493	60140514	chrX:60140493-60140514	0	AAGCATTCTCGGAAACTACTTT	1	2	2	AA2	-	.
chrX	60140886	60140911	chrX:60140886-60140911	0	GAACATGCCTTTTGATGGAGCAGTTT	2	2	6	AB1	-	.
chrX	60141702	60141723	chrX:60141702-60141723	0	AAGCATTCTCAGAAACTTCTTT	1	2	2	AA2	-	.
chrX	60142210	60142230	chrX:60142210-60142230	0	AAGCAAACTCAGAACATTCTT	1	2	1	AA2	-	.
chrX	60142549	60142570	chrX:60142549-60142570	0	AAGCATTCTCGGAAACTACTTT	1	2	2	AA2	-	.
chrX	60142720	60142741	chrX:60142720-60142741	0	AAGCATTCTCAGAAACTACTTT	1	2	2	AA2	-	.
chrX	60142941	60142966	chrX:60142941-60142966	0	GAACATGCCTTTTGATGGAGCAGTTT	2	2	6	AB1	-	.
chrX	60143586	60143607	chrX:60143586-60143607	0	AAGCATTGTCAGAAACTTGTTT	2	2	2	AD1	-	.
chrX	60143757	60143778	chrX:60143757-60143778	0	AAGCATTCTCAGAAACTTCTTT	1	2	2	AA2	-	.
chrX	60144265	60144285	chrX:60144265-60144285	0	AAGCAAACTCAGAACATTCTT	1	2	1	AA2	-	.
chrX	60144606	60144627	chrX:60144606-60144627	0	AAGCATTCTCGGAAACTAGTTT	1	1	2	A2	-	.
chrX	60144777	60144798	chrX:60144777-60144798	0	AAGCATTCTCAGAAACTACTTT	1	2	2	AA2	-	.
chrX	60144998	60145023	chrX:60144998-60145023	0	GAACATGCCTTTTGATGGAGCAGTTT	2	2	6	AB1	-	.
chrX	60145814	60145835	chrX:60145814-60145835	0	AAGCATTCTCAGAAACTTCTTT	1	2	2	AA2	-	.
chrX	60146322	60146342	chrX:60146322-60146342	0	AAGCAAACTCAGAACATTCTT	1	2	1	AA2	-	.
chrX	60147056	60147081	chrX:60147056-60147081	0	GAACATGCCTTTTCATGGAGCAGTTT	2	2	6	AB1	-	.
chrX	60147871	60147892	chrX:60147871-60147892	0	AAGCATTCTCAGAAACTTCTTT	1	2	2	AA2	-	.
chrX	60148379	60148399	chrX:60148379-60148399	0	AAGCAAACTCAGAACATTCTT	1	2	1	AA2	-	.
chrX	60148720	60148741	chrX:60148720-60148741	0	AAGCATTCTCGGAAACTACTTT	1	2	2	AA2	-	.
chrX	60148891	60148912	chrX:60148891-60148912	0	AAGCATTCTCAGAGACTACTTT	1	2	2	AA2	-	.
chrX	60149112	60149137	chrX:60149112-60149137	0	GAACATGCCTTTTGATGGAGCAGTTT	2	2	6	AB1	-	.
chrX	60149928	60149949	chrX:60149928-60149949	0	AAGCATTCTCAGAAACTTCTTT	1	2	2	AA2	-	.
chrX	60150437	60150457	chrX:60150437-60150457	0	AAGCAAACTCAGAACATTCTT	1	2	1	AA2	-	.
chrX	60150778	60150799	chrX:60150778-60150799	0	AAGCATTCTCGGAAACTACTTT	1	2	2	AA2	-	.
chrX	60151170	60151195	chrX:60151170-60151195	0	GAACATGCCTTTTGATGGAGCAGTTT	2	2	6	AB1	-	.
chrX	60151986	60152007	chrX:60151986-60152007	0	AAGCATTCTCAGAAACTTCTTT	1	2	2	AA2	-	.
chrX	60152494	60152514	chrX:60152494-60152514	0	AAGCAAACTCAGAACATTCTT	1	2	1	AA2	-	.
chrX	60152835	60152856	chrX:60152835-60152856	0	AAGCATTCTCGGAAACTATTTT	1	2	2	AA2	-	.
chrX	60153006	60153027	chrX:60153006-60153027	0	AAGCATTCTCAGAAACTACTTT	1	2	2	AA2	-	.
chrX	60153227	60153252	chrX:60153227-60153252	0	GAACATGCCTTTTGATGGAGCAGTTT	2	2	6	AB1	-	.
chrX	60154551	60154571	chrX:60154551-60154571	0	AAGCAAACTCAGAACATTCTT	1	2	1	AA2	-	.
chrX	60154892	60154913	chrX:60154892-60154913	0	AAGCATTCTCGGAAACTACTTT	1	2	2	AA2	-	.
chrX	60155284	60155309	chrX:60155284-60155309	0	GAACATGCCTTTTGATGGAGCAGTTT	2	2	6	AB1	-	.
chrX	60156101	60156122	chrX:60156101-60156122	0	AAGCATTCTCAGAAACTTCTTT	1	2	2	AA2	-	.
chrX	60156609	60156629	chrX:60156609-60156629	0	AAGCAAACTCAGAACATTCTT	1	2	1	AA2	-	.
chrX	60156950	60156971	chrX:60156950-60156971	0	AAGCATTCTCGGAAACTACTTT	1	2	2	AA2	-	.
chrX	60157343	60157368	chrX:60157343-60157368	0	GAACATGCCTTTTCATGGAGCAGTTT	2	2	6	AB1	-	.
chrX	60158158	60158179	chrX:60158158-60158179	0	AAGCATTCTCAGAAACTTCTTT	1	2	2	AA2	-	.
chrX	60158666	60158686	chrX:60158666-60158686	0	AAGCAAACTCAGAACATTCTT	1	2	1	AA2	-	.
chrX	60159007	60159028	chrX:60159007-60159028	0	AAGCATTCTCGGAAACTACTTT	1	2	2	AA2	-	.
chrX	60159178	60159199	chrX:60159178-60159199	0	AAGCATTCTCAGAAACTACTTT	1	2	2	AA2	-	.
chrX	60159399	60159424	chrX:60159399-60159424	0	GAACATGCCTTTTCATGGAGCAGTTT	2	2	6	AB1	-	.
chrX	60160214	60160235	chrX:60160214-60160235	0	AAGCATTCTCAGAAACTTCTTT	1	2	2	AA2	-	.
chrX	60160722	60160742	chrX:60160722-60160742	0	AAGCAAACTCAGAACATTCTT	1	2	1	AA2	-	.
chrX	60161063	60161084	chrX:60161063-60161084	0	AAGCATTCTCGGAAACTACTTT	1	2	2	AA2	-	.
chrX	60161455	60161480	chrX:60161455-60161480	0	GAACATGCCTTTTGATGGAGCAGTTT	2	2	6	AB1	-	.
chrX	60162271	60162292	chrX:60162271-60162292	0	AAGCATTCTCAGAAACTTCTTT	1	2	2	AA2	-	.
chrX	60162779	60162799	chrX:60162779-60162799	0	AAGCAAACTCAGAACATTCTT	1	2	1	AA2	-	.
chrX	60163120	60163141	chrX:60163120-60163141	0	AAGCATTCTCGGAAACTACTTT	1	2	2	AA2	-	.
chrX	60163512	60163537	chrX:60163512-60163537	0	GAACATGCCTTTTGATGGAGCAGTTT	2	2	6	AB1	-	.
chrX	60164328	60164349	chrX:60164328-60164349	0	AAGCATTCTCAGAAACTTCTTT	1	2	2	AA2	-	.
chrX	60164836	60164856	chrX:60164836-60164856	0	AAGCAAACTCAGAACATTCTT	1	2	1	AA2	-	.
chrX	60165177	60165198	chrX:60165177-60165198	0	AAGCATTCTCGGAAACTATTTT	1	2	2	AA2	-	.
chrX	60165348	60165369	chrX:60165348-60165369	0	AAGCATTCTCAGAAACTACTTT	1	2	2	AA2	-	.
chrX	60165569	60165594	chrX:60165569-60165594	0	GAACATGCCTTTTGATGGAGCAGTTT	2	2	6	AB1	-	.
chrX	60166385	60166406	chrX:60166385-60166406	0	AAGCATTCTCAGAAACTTCTTT	1	2	2	AA2	-	.
chrX	60166893	60166913	chrX:60166893-60166913	0	AAGCAAACTCAGAACATTCTT	1	2	1	AA2	-	.
chrX	60167234	60167255	chrX:60167234-60167255	0	AAGCATTCTCGGAAACTACTTT	1	2	2	AA2	-	.
chrX	60167624	60167649	chrX:60167624-60167649	0	GAACATGCCTTTTGATGGAGCAGTTT	2	2	6	AB1	-	.
chrX	60168948	60168968	chrX:60168948-60168968	0	AAGCAAACTCAGAACATTCTT	1	2	1	AA2	-	.
chrX	60169289	60169310	chrX:60169289-60169310	0	AAGCATTCTCGGAAACTATTTT	1	2	2	AA2	-	.
chrX	60169460	60169481	chrX:60169460-60169481	0	AAGCATTCTCAGAAACTACTTT	1	2	2	AA2	-	.
chrX	60169681	60169706	chrX:60169681-60169706	0	GAACATGCCTTTTGATGGAGCAGTTT	2	2	6	AB1	-	.
chrX	60170497	60170518	chrX:60170497-60170518	0	AAGCATTCTCAGAAACTTCTTT	1	2	2	AA2	-	.
chrX	60171005	60171025	chrX:60171005-60171025	0	AAGCAAACTCAGAACATTCTT	1	2	1	AA2	-	.
chrX	60171346	60171367	chrX:60171346-60171367	0	AAGCATTCTCGGAAACTACTTT	1	2	2	AA2	-	.
chrX	60171738	60171763	chrX:60171738-60171763	0	GAACATGCCTTTTGATGGAGCAGTTT	2	2	6	AB1	-	.
chrX	60172554	60172575	chrX:60172554-60172575	0	AAACATTCTCAGAAACTTCTTT	1	2	2	AA2	-	.
chrX	60173062	60173082	chrX:60173062-60173082	0	AAGCAAACTCAGAACATTCTT	1	2	1	AA2	-	.
chrX	60173403	60173424	chrX:60173403-60173424	0	AAGCATTCTCGGAAACTACTTT	1	2	2	AA2	-	.
chrX	60173795	60173820	chrX:60173795-60173820	0	GAACATGCCTTTTGATGGAGCAGTTT	2	2	6	AB1	-	.
chrX	60174611	60174632	chrX:60174611-60174632	0	AAGCATTCTCAGAAACTTCTTT	1	2	2	AA2	-	.
chrX	60175119	60175139	chrX:60175119-60175139	0	AAGCAAACTCAGAACATTCTT	1	2	1	AA2	-	.
chrX	60175460	60175481	chrX:60175460-60175481	0	AAGCATTCTCGGAAACTACTTT	1	2	2	AA2	-	.
chrX	60175631	60175652	chrX:60175631-60175652	0	AAGCATTCTCAGAAACTACTTT	1	2	2	AA2	-	.
chrX	60175852	60175877	chrX:60175852-60175877	0	GAACATGCCTTTTGATGGAGCAGTTT	2	2	6	AB1	-	.
chrX	60176668	60176689	chrX:60176668-60176689	0	AAGCATTCTCAGAAACTTCTTT	1	2	2	AA2	-	.
chrX	60177176	60177196	chrX:60177176-60177196	0	AAGCAAACTCAGAACATTCTT	1	2	1	AA2	-	.
chrX	60177517	60177538	chrX:60177517-60177538	0	AAGCATTCTCGGAAACTATTTT	1	2	2	AA2	-	.
chrX	60177909	60177934	chrX:60177909-60177934	0	GAACATGCCTTTTGATGGAGCAGTTT	2	2	6	AB1	-	.
chrX	60179233	60179253	chrX:60179233-60179253	0	AAGCAAACTCAGAACATTCTT	1	2	1	AA2	-	.
chrX	60179574	60179595	chrX:60179574-60179595	0	AAGCATTCTCGGAAACTACTTT	1	2	2	AA2	-	.
chrX	60179745	60179766	chrX:60179745-60179766	0	AAGCATTCTCAGAAACTACTTT	1	2	2	AA2	-	.
chrX	60179966	60179991	chrX:60179966-60179991	0	GAACATGCCTTTTGATGGAGCAGTTT	2	2	6	AB1	-	.
chrX	60180782	60180803	chrX:60180782-60180803	0	AAGCATTCTCAGAAACTTCTTT	1	2	2	AA2	-	.
chrX	60181290	60181310	chrX:60181290-60181310	0	AAGCAAACTCAGAACATTCTT	1	2	1	AA2	-	.
chrX	60181631	60181652	chrX:60181631-60181652	0	AAGCATTCTCGGAAACTACTTT	1	2	2	AA2	-	.
chrX	60182023	60182048	chrX:60182023-60182048	0	GAACATGCCTTTTGATGGAGCAGTTT	2	2	6	AB1	-	.
chrX	60182840	60182861	chrX:60182840-60182861	0	AAACATTCTCAGAAACTTCTTT	1	2	2	AA2	-	.
chrX	60183348	60183368	chrX:60183348-60183368	0	AAGCAAACTCAGAACATTCTT	1	2	1	AA2	-	.
chrX	60183689	60183710	chrX:60183689-60183710	0	AAGCATTCTCGGAAACTAATTT	1	2	2	AA2	-	.
chrX	60183860	60183881	chrX:60183860-60183881	0	AAGCATTCTCAGAAACTACTTT	1	2	2	AA2	-	.
chrX	60184081	60184106	chrX:60184081-60184106	0	GAACATGCCTTTTGATGGAGCAGTTT	2	2	6	AB1	-	.
chrX	60184898	60184919	chrX:60184898-60184919	0	AAGCATTCTCAGAAACTTCTTT	1	2	2	AA2	-	.
chrX	60185406	60185426	chrX:60185406-60185426	0	AAGCAAACTCAGAACATTCTT	1	2	1	AA2	-	.
chrX	60185747	60185768	chrX:60185747-60185768	0	AAGCATTCTCGGAAACTACTTT	1	2	2	AA2	-	.
chrX	60186139	60186164	chrX:60186139-60186164	0	GAACATGCCTTTTGATGGAGCAGTTT	2	2	6	AB1	-	.
chrX	60186956	60186977	chrX:60186956-60186977	0	AAACATTCTCAGAAACTTCTTT	1	2	2	AA2	-	.
chrX	60187464	60187484	chrX:60187464-60187484	0	AAGCAAACTCAGAACATTCTT	1	2	1	AA2	-	.
chrX	60187805	60187826	chrX:60187805-60187826	0	AAGCATTCTCGGAAACTATTTT	1	2	2	AA2	-	.
chrX	60188197	60188222	chrX:60188197-60188222	0	GAACATGCCTTTTGATGGAGCAGTTT	2	2	6	AB1	-	.
chrX	60189013	60189034	chrX:60189013-60189034	0	GAGCATTCTCAGAAACTTCTTT	1	2	2	AA2	-	.
chrX	60189521	60189541	chrX:60189521-60189541	0	AAGCAAACTCAGAACATTCTT	1	2	1	AA2	-	.
chrX	60189862	60189883	chrX:60189862-60189883	0	AAGCATTCTCGGAAACTATTTT	1	2	2	AA2	-	.
chrX	60190254	60190279	chrX:60190254-60190279	0	GAACATGCCTTTTGATGGAGCAGTTT	2	2	6	AB1	-	.
chrX	60191072	60191093	chrX:60191072-60191093	0	AAGCATTCTCAGAAACTTCTTT	1	2	2	AA2	-	.
chrX	60191580	60191600	chrX:60191580-60191600	0	AAGCAAACTCAGAACATTCTT	1	2	1	AA2	-	.
chrX	60191921	60191942	chrX:60191921-60191942	0	AAGCATTCTCGGAAACTACTTT	1	2	2	AA2	-	.
chrX	60192092	60192113	chrX:60192092-60192113	0	AAGCATTCTCAGAAACTACTTT	1	2	2	AA2	-	.
chrX	60192313	60192338	chrX:60192313-60192338	0	GAACATGCCTTTTGATGGAGCAGTTT	2	2	6	AB1	-	.
chrX	60193129	60193150	chrX:60193129-60193150	0	AAGCATTCTCAGAAACTTCTTT	1	2	2	AA2	-	.
chrX	60193978	60193999	chrX:60193978-60193999	0	AAGCATTCTCGGAAACTACTTT	1	2	2	AA2	-	.
chrX	60194149	60194170	chrX:60194149-60194170	0	AAGCATTCTCAGAAACTACTTT	1	2	2	AA2	-	.
chrX	60194370	60194395	chrX:60194370-60194395	0	GAACATGCCTTTTGATGGAGCAGTTT	2	2	6	AB1	-	.
chrX	60195186	60195207	chrX:60195186-60195207	0	AAGCATTCTCAGAAACTTCTTT	1	2	2	AA2	-	.
chrX	60195694	60195714	chrX:60195694-60195714	0	AAGCAAACTCAGAACATTCTT	1	2	1	AA2	-	.
chrX	60196035	60196056	chrX:60196035-60196056	0	AAGCATTCTCGGAAACTACTTT	1	2	2	AA2	-	.
chrX	60196206	60196227	chrX:60196206-60196227	0	AAGCATTCTCAGAAACTACTTT	1	2	2	AA2	-	.
chrX	60196427	60196452	chrX:60196427-60196452	0	GAACATGCCTTTTGATGGAGCAGTTT	2	2	6	AB1	-	.
chrX	60197243	60197264	chrX:60197243-60197264	0	AAGCATTCTCAGAAACTTCTTT	1	2	2	AA2	-	.
chrX	60197751	60197771	chrX:60197751-60197771	0	AAGCAAACTCAGAACATTCTT	1	2	1	AA2	-	.
chrX	60198092	60198113	chrX:60198092-60198113	0	AAGCATTCTCGGAAACTATTTT	1	2	2	AA2	-	.
chrX	60198484	60198509	chrX:60198484-60198509	0	GAACATGCCTTTTGATGGAGCAGTTT	2	2	6	AB1	-	.
chrX	60199301	60199322	chrX:60199301-60199322	0	AAGCATTCTCAGAAACTTCTTT	1	2	2	AA2	-	.
chrX	60199809	60199829	chrX:60199809-60199829	0	AAGCAAACTCAGAACATTCTT	1	2	1	AA2	-	.
chrX	60200150	60200171	chrX:60200150-60200171	0	AAGCATTCTCGGAAACTACTTT	1	2	2	AA2	-	.
chrX	60200542	60200567	chrX:60200542-60200567	0	GAACATGCCTTTTGATGGAGCAGTTT	2	2	6	AB1	-	.
chrX	60201359	60201380	chrX:60201359-60201380	0	AAGCATTCTCAGAAACTTCTTT	1	2	2	AA2	-	.
chrX	60201867	60201887	chrX:60201867-60201887	0	AAGCAAACTCAGAACATTCTT	1	2	1	AA2	-	.
chrX	60202208	60202229	chrX:60202208-60202229	0	AAGCATTCTCGGAAACTATTTT	1	2	2	AA2	-	.
chrX	60202600	60202625	chrX:60202600-60202625	0	GAACATGCCTTTTGATGGAGCAGTTT	2	2	6	AB1	-	.
chrX	60203417	60203438	chrX:60203417-60203438	0	AAGCATTCTCAGAAACTTCTTT	1	2	2	AA2	-	.
chrX	60203925	60203945	chrX:60203925-60203945	0	AAGCAAACTCAGAACATTCTT	1	2	1	AA2	-	.
chrX	60204266	60204287	chrX:60204266-60204287	0	AAGCATTCTCGGAAACTACTTT	1	2	2	AA2	-	.
chrX	60204658	60204683	chrX:60204658-60204683	0	GAACATGCCTTTTGATGGAGCAGTTT	2	2	6	AB1	-	.
chrX	60205474	60205495	chrX:60205474-60205495	0	AAGCATTCTCAGAAACTTCTTT	1	2	2	AA2	-	.
chrX	60205983	60206003	chrX:60205983-60206003	0	AAGCAAACTCAGAACATTCTT	1	2	1	AA2	-	.
chrX	60206324	60206345	chrX:60206324-60206345	0	AAGCATTCTCGGAAACTACTTT	1	2	2	AA2	-	.
chrX	60206716	60206741	chrX:60206716-60206741	0	GAACATGCCTTTTGATGGAGCAGTTT	2	2	6	AB1	-	.
chrX	60207532	60207553	chrX:60207532-60207553	0	AAGCATTCTCAGAAACTTCTTT	1	2	2	AA2	-	.
chrX	60208040	60208060	chrX:60208040-60208060	0	AAGCAAACTCAGAACATTCTT	1	2	1	AA2	-	.
chrX	60208381	60208402	chrX:60208381-60208402	0	AAGCATTCTCGGAAACTACTTT	1	2	2	AA2	-	.
chrX	60208773	60208798	chrX:60208773-60208798	0	GAACATGCCTTTTCATGGAGCAGTTT	2	2	6	AB1	-	.
chrX	60209403	60209424	chrX:60209403-60209424	0	AAGCATTCTCAGAAACTTCTTT	1	2	2	AA2	-	.
chrX	60209574	60209595	chrX:60209574-60209595	0	AAGCATTCTCAGAAACTTCTTT	1	2	2	AA2	-	.
chrX	60210081	60210102	chrX:60210081-60210102	0	AGGCATTCTCAGAAACATCTTT	1	2	2	AA2	-	.
chrX	60210132	60210156	chrX:60210132-60210156	0	AAACTTCCTTTGATAGTGCAAGTTT	1	2	5	AD2	-	.
chrX	60210422	60210443	chrX:60210422-60210443	0	AAGCATTCTCGGAAACTACTTT	1	2	2	AA2	-	.
chrX	60210814	60210839	chrX:60210814-60210839	0	GAACATGCCTTTTGATGGAGCAGTTT	2	2	6	AB1	-	.
chrX	60211630	60211651	chrX:60211630-60211651	0	AAGCATTCTCAGAAACTTCTTT	1	2	2	AA2	-	.
chrX	60212138	60212158	chrX:60212138-60212158	0	AAGCAAACTCAGAACATTCTT	1	2	1	AA2	-	.
chrX	60212479	60212500	chrX:60212479-60212500	0	AAGCATTCTCGGAAACTACTTT	1	2	2	AA2	-	.
chrX	60212650	60212671	chrX:60212650-60212671	0	AAGCATTCTCAGAAACTACTTT	1	2	2	AA2	-	.
chrX	60212871	60212896	chrX:60212871-60212896	0	GAACATGCCTTTTCATGGAGCAGTTT	2	2	6	AB1	-	.
chrX	60213687	60213708	chrX:60213687-60213708	0	AAGCATTCTCAGAAACTTCTTT	1	2	2	AA2	-	.
chrX	60214195	60214215	chrX:60214195-60214215	0	AAGCAAACTCAGAACATTCTT	1	2	1	AA2	-	.
chrX	60214536	60214557	chrX:60214536-60214557	0	AAGCATTCTCGGAAACTACTTT	1	2	2	AA2	-	.
chrX	60214928	60214953	chrX:60214928-60214953	0	GAACATGCCTTTTCATGGAGCAGTTT	2	2	6	AB1	-	.
chrX	60215744	60215765	chrX:60215744-60215765	0	AAGCATTCTCAGAAACTTCTTT	1	2	2	AA2	-	.
chrX	60216252	60216272	chrX:60216252-60216272	0	AAGCAAACTCAGAACATTCTT	1	2	1	AA2	-	.
chrX	60216593	60216614	chrX:60216593-60216614	0	AAGCATTCTCGGAAACTACTTT	1	2	2	AA2	-	.
chrX	60216764	60216785	chrX:60216764-60216785	0	AAGCATTCTCAGAAACTACTTT	1	2	2	AA2	-	.
chrX	60216985	60217010	chrX:60216985-60217010	0	GAACATGCCTTTTGATGGAGCAGTTT	2	2	6	AB1	-	.
chrX	60217802	60217823	chrX:60217802-60217823	0	AAGCATTCTCAGAAACTTCTTT	1	2	2	AA2	-	.
chrX	60218310	60218330	chrX:60218310-60218330	0	AAGCAAACTCAGAACATTCTT	1	2	1	AA2	-	.
chrX	60218651	60218672	chrX:60218651-60218672	0	AAGCATTCTCGGAAACTATTTT	1	2	2	AA2	-	.
chrX	60219043	60219068	chrX:60219043-60219068	0	GAACATGCCTTTTGATGGAGCAGTTT	2	2	6	AB1	-	.
chrX	60219859	60219880	chrX:60219859-60219880	0	AAGCATTCTCAGAAACTTCTTT	1	2	2	AA2	-	.
chrX	60220367	60220387	chrX:60220367-60220387	0	AAGCAAACTCAGAACATTCTT	1	2	1	AA2	-	.
chrX	60220708	60220729	chrX:60220708-60220729	0	AAGCATTCTCGGAAACTACTTT	1	2	2	AA2	-	.
chrX	60221100	60221125	chrX:60221100-60221125	0	GAACATGCCTGTTGATGGAGCAGTTT	2	2	6	AB1	-	.
chrX	60221916	60221937	chrX:60221916-60221937	0	AAGCATTCTCAGAAACTTCTTT	1	2	2	AA2	-	.
chrX	60222424	60222444	chrX:60222424-60222444	0	AAGCAAACTCAGAACATTCTT	1	2	1	AA2	-	.
chrX	60222765	60222786	chrX:60222765-60222786	0	AAGCATTCTCGGAAACTATTTT	1	2	2	AA2	-	.
chrX	60222936	60222957	chrX:60222936-60222957	0	AAGCATTCTCAGAAACTACTTT	1	2	2	AA2	-	.
chrX	60223157	60223182	chrX:60223157-60223182	0	GAACATGCCTTTTGATGGAGCAGTTT	2	2	6	AB1	-	.
chrX	60223973	60223994	chrX:60223973-60223994	0	AAGCATTCTCAGAAACTTCTTT	1	2	2	AA2	-	.
chrX	60224481	60224501	chrX:60224481-60224501	0	AAGCAAACTCAGAACATTCTT	1	2	1	AA2	-	.
chrX	60224821	60224842	chrX:60224821-60224842	0	AAGCATTCTCGGAAACTATTTT	1	2	2	AA2	-	.
chrX	60224992	60225013	chrX:60224992-60225013	0	AAGCATTCTCAGAAACTACTTT	1	2	2	AA2	-	.
chrX	60225213	60225238	chrX:60225213-60225238	0	GAACATGCCTTTTGATGGAGCAGTTT	2	2	6	AB1	-	.
chrX	60226029	60226050	chrX:60226029-60226050	0	AAACATTCTCAGAAACTTCTTT	1	2	2	AA2	-	.
chrX	60226537	60226557	chrX:60226537-60226557	0	AAGCAAACTCAGAACATTCTT	1	2	1	AA2	-	.
chrX	60226878	60226899	chrX:60226878-60226899	0	AAGCATTCTCGGAAACTACTTT	1	2	2	AA2	-	.
chrX	60227049	60227070	chrX:60227049-60227070	0	AAGCATTCTCAGAAACTACTTT	1	2	2	AA2	-	.
chrX	60227269	60227294	chrX:60227269-60227294	0	GAACATGCCTTTTGATGGAGCAGTTT	2	2	6	AB1	-	.
chrX	60228086	60228107	chrX:60228086-60228107	0	AAGCATTCTCAGAAACTTCTTT	1	2	2	AA2	-	.
chrX	60228594	60228614	chrX:60228594-60228614	0	AAGCAAACTCAGAACATTCTT	1	2	1	AA2	-	.
chrX	60228935	60228956	chrX:60228935-60228956	0	AAGCATTCTCGGAAACTACTTT	1	2	2	AA2	-	.
chrX	60229106	60229127	chrX:60229106-60229127	0	AAGCATTCTCAGAGACTACTTT	1	2	2	AA2	-	.
chrX	60229327	60229352	chrX:60229327-60229352	0	GAACATGCCTTTTGATGGAGCAGTTT	2	2	6	AB1	-	.
chrX	60230143	60230164	chrX:60230143-60230164	0	AAGCATTCTCAGAAACTTCTTT	1	2	2	AA2	-	.
chrX	60230651	60230671	chrX:60230651-60230671	0	AAGCAAACTCAGAACATTCTT	1	2	1	AA2	-	.
chrX	60230992	60231013	chrX:60230992-60231013	0	AAGCATTCTCGGAAACTATTTT	1	2	2	AA2	-	.
chrX	60231163	60231184	chrX:60231163-60231184	0	AAGCATTCTCAGAAACTACTTT	1	2	2	AA2	-	.
chrX	60231384	60231409	chrX:60231384-60231409	0	GAACATGCCTTTTGATGGAGCAGTTT	2	2	6	AB1	-	.
chrX	60232200	60232221	chrX:60232200-60232221	0	AAGCATTCTCAGAAACTTCTTT	1	2	2	AA2	-	.
chrX	60232708	60232728	chrX:60232708-60232728	0	AAGCAAACTCAGAACATTCTT	1	2	1	AA2	-	.
chrX	60233049	60233070	chrX:60233049-60233070	0	AAGCATTCTCGGAAACTACTTT	1	2	2	AA2	-	.
chrX	60233441	60233466	chrX:60233441-60233466	0	GAACATGCCTTTTGATGGAGCAGTTT	2	2	6	AB1	-	.
chrX	60234258	60234279	chrX:60234258-60234279	0	AAGCATTCTCAGAAACTTCTTT	1	2	2	AA2	-	.
chrX	60234766	60234786	chrX:60234766-60234786	0	AAGCAAACTCAGAACATTCTT	1	2	1	AA2	-	.
chrX	60235107	60235128	chrX:60235107-60235128	0	AAGCATTCTCGGAAACTACTTT	1	2	2	AA2	-	.
chrX	60235278	60235299	chrX:60235278-60235299	0	AAGCATTCTCAGAAACTACTTT	1	2	2	AA2	-	.
chrX	60235499	60235524	chrX:60235499-60235524	0	GAACATGCCTTTTGATGGAGCAGTTT	2	2	6	AB1	-	.
chrX	60236314	60236335	chrX:60236314-60236335	0	AAGCATTCTCAGAAACTTCTTT	1	2	2	AA2	-	.
chrX	60236822	60236842	chrX:60236822-60236842	0	AAGCAAACTCAGAACATTCTT	1	2	1	AA2	-	.
chrX	60237163	60237184	chrX:60237163-60237184	0	AAGCATTCTCGGAAACTACTTT	1	2	2	AA2	-	.
chrX	60238371	60238392	chrX:60238371-60238392	0	AAGCATTCTCAGAAACTTCTTT	1	2	2	AA2	-	.
chrX	60238879	60238899	chrX:60238879-60238899	0	AAGCAAACTCAGAACATTCCT	1	2	1	AA2	-	.
chrX	60239220	60239241	chrX:60239220-60239241	0	AAGCATTCTCGGAAACTACTTT	1	2	2	AA2	-	.
chrX	60239391	60239412	chrX:60239391-60239412	0	AAGCATTCTCAGAAACTACTTT	1	2	2	AA2	-	.
chrX	60239614	60239639	chrX:60239614-60239639	0	GAACATGCCTTTTGATGGAGCAGTTT	2	2	6	AB1	-	.
chrX	60240938	60240958	chrX:60240938-60240958	0	AAGCAAACTCAGAACATTCTT	1	2	1	AA2	-	.
chrX	60241279	60241300	chrX:60241279-60241300	0	AAGCATTCTCGGAAACTACTTT	1	2	2	AA2	-	.
chrX	60241450	60241471	chrX:60241450-60241471	0	AAGCATTCTCAGAAACTACTTT	1	2	2	AA2	-	.
chrX	60241671	60241696	chrX:60241671-60241696	0	GAACATGCCTTTTGATGGAGCAGTTT	2	2	6	AB1	-	.
chrX	60242487	60242508	chrX:60242487-60242508	0	AAGCATTCTCAGAAACTTCTTT	1	2	2	AA2	-	.
chrX	60242995	60243015	chrX:60242995-60243015	0	AAGCAAACTCAGAACATTCTT	1	2	1	AA2	-	.
chrX	60243336	60243357	chrX:60243336-60243357	0	AAGCATTCTCGGAAACTACTTT	1	2	2	AA2	-	.
chrX	60243728	60243753	chrX:60243728-60243753	0	GAACATGCCTGTTGATGGAGCAGTTT	2	2	6	AB1	-	.
chrX	60245050	60245070	chrX:60245050-60245070	0	AAGCAAACTCAGAACATTCTT	1	2	1	AA2	-	.
chrX	60245391	60245412	chrX:60245391-60245412	0	AAGCAATCTCGGAAGCTATTTT	1	2	2	AA2	-	.
chrX	60245783	60245808	chrX:60245783-60245808	0	GAACATGCCTTTTGATGGAGCAGTTT	2	2	6	AB1	-	.
chrX	60247107	60247127	chrX:60247107-60247127	0	AAGCAAACTCAGAACATTCTT	1	2	1	AA2	-	.
chrX	60247448	60247469	chrX:60247448-60247469	0	AAGCATTCTCGGAAACTACTTT	1	2	2	AA2	-	.
chrX	60247840	60247865	chrX:60247840-60247865	0	GAACATGCCTTTTGATGGAGCAGTTT	2	2	6	AB1	-	.
chrX	60248655	60248676	chrX:60248655-60248676	0	AAGCATTCTCAGAAACTTCTTT	1	2	2	AA2	-	.
chrX	60249504	60249525	chrX:60249504-60249525	0	AAGCATTCTCGGAAACTACTTT	1	2	2	AA2	-	.
chrX	60249896	60249921	chrX:60249896-60249921	0	GAACATGCCTTTTGATGGAGCAGTTT	2	2	6	AB1	-	.
chrX	60251220	60251240	chrX:60251220-60251240	0	AAGCAAACTCAGAACATTCTT	1	2	1	AA2	-	.
chrX	60251561	60251582	chrX:60251561-60251582	0	AAGCATTCTCGGAAACTACTTT	1	2	2	AA2	-	.
chrX	60251953	60251978	chrX:60251953-60251978	0	GAACATGCCTGTTGATGGAGCAGTTT	2	2	6	AB1	-	.
chrX	60252769	60252790	chrX:60252769-60252790	0	AAGCATTCTCAGAAACTTCTTT	1	2	2	AA2	-	.
chrX	60253277	60253297	chrX:60253277-60253297	0	AAGCAAACTCAGAACATTCTT	1	2	1	AA2	-	.
chrX	60253618	60253639	chrX:60253618-60253639	0	AAGCATTCTCGGAAACTATTTT	1	2	2	AA2	-	.
chrX	60253789	60253810	chrX:60253789-60253810	0	AAGCATTCTCAGAAACTACTTT	1	2	2	AA2	-	.
chrX	60254128	60254148	chrX:60254128-60254148	0	AAGCAAACTCAGAACATTCTT	1	2	1	AA2	-	.
chrX	60254469	60254490	chrX:60254469-60254490	0	AAGCATTCTCGGAAACTACTTT	1	2	2	AA2	-	.
chrX	60254640	60254661	chrX:60254640-60254661	0	AAGCATTCTCAGAAACTACTTT	1	2	2	AA2	-	.
chrX	60254861	60254886	chrX:60254861-60254886	0	GAACATGCCTTTTGATGGAGCAGTTT	2	2	6	AB1	-	.
chrX	60255677	60255698	chrX:60255677-60255698	0	AAGCATTCTCAGAAACTTCTTT	1	2	2	AA2	-	.
chrX	60256185	60256205	chrX:60256185-60256205	0	AAGCAAACTCAGAACATTCTT	1	2	1	AA2	-	.
chrX	60256526	60256547	chrX:60256526-60256547	0	AAGCATTCTCGGAAACTACTTT	1	2	2	AA2	-	.
chrX	60256918	60256943	chrX:60256918-60256943	0	GAACATGCCTTTTGATGGAGCAGTTT	2	2	6	AB1	-	.
chrX	60257734	60257755	chrX:60257734-60257755	0	AAGCATTCTCAGAAACTTCTTT	1	2	2	AA2	-	.
chrX	60258242	60258262	chrX:60258242-60258262	0	AAGCAAACTCAGAACATTCTT	1	2	1	AA2	-	.
chrX	60258583	60258604	chrX:60258583-60258604	0	AAGCATTCTCGGAAACTACTTT	1	2	2	AA2	-	.
chrX	60258975	60259000	chrX:60258975-60259000	0	GAACATGCCTTTTGATGGAGCAGTTT	2	2	6	AB1	-	.
chrX	60259791	60259812	chrX:60259791-60259812	0	AAGCATTCTCAGAAACTTCTTT	1	2	2	AA2	-	.
chrX	60260299	60260319	chrX:60260299-60260319	0	AAGCAAACTCAGAACATTCTT	1	2	1	AA2	-	.
chrX	60260640	60260661	chrX:60260640-60260661	0	AAGCATTCTCGGAAACTACTTT	1	2	2	AA2	-	.
chrX	60260811	60260832	chrX:60260811-60260832	0	AAGCATTCTCAGAAACTACTTC	1	2	2	AA2	-	.
chrX	60261032	60261057	chrX:60261032-60261057	0	GAACATGCCTTTTGATGGAGCAGTTT	2	2	6	AB1	-	.
chrX	60261848	60261869	chrX:60261848-60261869	0	AAGCATTCTCAGAAACTTCTTT	1	2	2	AA2	-	.
chrX	60262356	60262376	chrX:60262356-60262376	0	AAGCAAACTCAGAACATTCTT	1	2	1	AA2	-	.
chrX	60262697	60262718	chrX:60262697-60262718	0	AAGCATTCTCGGAAACTACTTT	1	2	2	AA2	-	.
chrX	60262868	60262889	chrX:60262868-60262889	0	AAGCATTCTCAGAAACTACTTT	1	2	2	AA2	-	.
chrX	60263089	60263114	chrX:60263089-60263114	0	GAACATGCCTTTTGATGGAGCAGTTT	2	2	6	AB1	-	.
chrX	60263905	60263926	chrX:60263905-60263926	0	AAGCATTCTCAGAAACTTCTTT	1	2	2	AA2	-	.
chrX	60264413	60264433	chrX:60264413-60264433	0	AAGCAAACTCAGAACATTCTT	1	2	1	AA2	-	.
chrX	60264754	60264775	chrX:60264754-60264775	0	AAGCATTCTCGGAAACTACTTT	1	2	2	AA2	-	.
chrX	60265146	60265171	chrX:60265146-60265171	0	GAACATGCCTTTTGATGGAGCAGTTT	2	2	6	AB1	-	.
chrX	60265962	60265983	chrX:60265962-60265983	0	AAGCATTCTCAGAAACTTCTTT	1	2	2	AA2	-	.
chrX	60266471	60266491	chrX:60266471-60266491	0	AAGCAAACTCAGAACATTCTT	1	2	1	AA2	-	.
chrX	60266812	60266833	chrX:60266812-60266833	0	AAGCATTCTCGGAAACTACTTT	1	2	2	AA2	-	.
chrX	60266983	60267004	chrX:60266983-60267004	0	AAGCATTCTCAGAAACTACTTT	1	2	2	AA2	-	.
chrX	60267204	60267229	chrX:60267204-60267229	0	GAACATGCCTTTTGATGGAGCAGTTT	2	2	6	AB1	-	.
chrX	60268019	60268040	chrX:60268019-60268040	0	AAGCATTCTCAGAAACTTCTTT	1	2	2	AA2	-	.
chrX	60268527	60268547	chrX:60268527-60268547	0	AAGCAAACTCAGAACATTCTT	1	2	1	AA2	-	.
chrX	60268868	60268889	chrX:60268868-60268889	0	AAGCATTCTCGGAAACTACTTT	1	2	2	AA2	-	.
chrX	60269260	60269285	chrX:60269260-60269285	0	GAACATGCCTTTTGATGGAGCAGTTT	2	2	6	AB1	-	.
chrX	60270076	60270097	chrX:60270076-60270097	0	AAGCATTCTCAGAAACTTCTTT	1	2	2	AA2	-	.
chrX	60270584	60270604	chrX:60270584-60270604	0	AAGCAAACTCAGAACATTCTT	1	2	1	AA2	-	.
chrX	60270925	60270946	chrX:60270925-60270946	0	AAGCATTCTCGGAAACTACTTT	1	2	2	AA2	-	.
chrX	60271096	60271117	chrX:60271096-60271117	0	AAGCATTCTCAGAAACTACTTT	1	2	2	AA2	-	.
chrX	60271317	60271342	chrX:60271317-60271342	0	GAACATGCCTTTTCATGGAGCAGTTT	2	2	6	AB1	-	.
chrX	60272133	60272154	chrX:60272133-60272154	0	AAGCATTCTCAGAAACTTCTTT	1	2	2	AA2	-	.
chrX	60272641	60272661	chrX:60272641-60272661	0	AAGCAAACTCAGAACATTCTT	1	2	1	AA2	-	.
chrX	60272982	60273004	chrX:60272982-60273004	0	AAGCATTCTCGGGAAACTACTTT	1	2	3	AA2	-	.
chrX	60273154	60273175	chrX:60273154-60273175	0	AAGCATTCTCAGAAACTACTTT	1	2	2	AA2	-	.
chrX	60273375	60273400	chrX:60273375-60273400	0	GAACATGCCTTTTGATGGAGCAGTTT	2	2	6	AB1	-	.
chrX	60274020	60274041	chrX:60274020-60274041	0	AAGCATTCTCAGAAACTTCTTT	1	2	2	AA2	-	.
chrX	60274528	60274548	chrX:60274528-60274548	0	AAGCAAACTCAGAACATTCTT	1	2	1	AA2	-	.
chrX	60274869	60274890	chrX:60274869-60274890	0	AAGCATTCTCGGAAACTACTTT	1	2	2	AA2	-	.
chrX	60275040	60275061	chrX:60275040-60275061	0	AAGCATTCTCAGAAACTACTTT	1	2	2	AA2	-	.
chrX	60275261	60275286	chrX:60275261-60275286	0	GAACATGCCTTTTCATGGAGCAGTTT	2	2	6	AB1	-	.
chrX	60276076	60276097	chrX:60276076-60276097	0	AAGCATTCTCAGAAACTTCTTT	1	2	2	AA2	-	.
chrX	60276584	60276604	chrX:60276584-60276604	0	AAGCAAACTCAGAACATTCTT	1	2	1	AA2	-	.
chrX	60276925	60276946	chrX:60276925-60276946	0	AAGCATTCTCGGAAACTACTTT	1	2	2	AA2	-	.
chrX	60277096	60277117	chrX:60277096-60277117	0	AAGCATTCTCAGAAACTACTTT	1	2	2	AA2	-	.
chrX	60277317	60277342	chrX:60277317-60277342	0	GAACATGCCTTTTCATGGAGCAGTTT	2	2	6	AB1	-	.
chrX	60278133	60278154	chrX:60278133-60278154	0	AAGCATTCTCAGAAACTTCTTT	1	2	2	AA2	-	.
chrX	60278641	60278661	chrX:60278641-60278661	0	AAGCAAACTCAGAACATTCTT	1	2	1	AA2	-	.
chrX	60278982	60279003	chrX:60278982-60279003	0	AAGCATTCTCGGAAACTACTTT	1	2	2	AA2	-	.
chrX	60279153	60279174	chrX:60279153-60279174	0	AAGCATTCTCAGAAACTACTTT	1	2	2	AA2	-	.
chrX	60279374	60279399	chrX:60279374-60279399	0	GAACATGCCTTTTGATGGAGCAGTTT	2	2	6	AB1	-	.
chrX	60280190	60280211	chrX:60280190-60280211	0	AAGCATTCTCAGAAACTTCTTT	1	2	2	AA2	-	.
chrX	60280698	60280718	chrX:60280698-60280718	0	AAGCAAACTCAGAACATTCTT	1	2	1	AA2	-	.
chrX	60281039	60281060	chrX:60281039-60281060	0	AAGCATTCTCGGAAACTACTTT	1	2	2	AA2	-	.
chrX	60281431	60281456	chrX:60281431-60281456	0	GAACATGCCTTTTGATGGAGCAGTTT	2	2	6	AB1	-	.
chrX	60282247	60282268	chrX:60282247-60282268	0	AAGCATTCTCAGAAACTTCTTT	1	2	2	AA2	-	.
chrX	60282755	60282775	chrX:60282755-60282775	0	AAGCAAACTCAGAACATTCTT	1	2	1	AA2	-	.
chrX	60283096	60283117	chrX:60283096-60283117	0	AAGCATTCTCGGAAACTACTTT	1	2	2	AA2	-	.
chrX	60283488	60283513	chrX:60283488-60283513	0	GAACATGCCTTTTGATGGAGCAGTTT	2	2	6	AB1	-	.
chrX	60284304	60284325	chrX:60284304-60284325	0	AAGCATTCTCAGAAACTTCTTT	1	2	2	AA2	-	.
chrX	60284812	60284832	chrX:60284812-60284832	0	AAGCAAACTCAGAACATTCTT	1	2	1	AA2	-	.
chrX	60285153	60285174	chrX:60285153-60285174	0	AAGCATTCTCGGAAACTACTTT	1	2	2	AA2	-	.
chrX	60285545	60285570	chrX:60285545-60285570	0	GAACATGCCTTTTGATGGAGCAGTTT	2	2	6	AB1	-	.
chrX	60286362	60286383	chrX:60286362-60286383	0	AAGCATTCTCAGAAACTTCTTT	1	2	2	AA2	-	.
chrX	60286870	60286890	chrX:60286870-60286890	0	AAGCAAACTCAGAACATTCTT	1	2	1	AA2	-	.
chrX	60287211	60287232	chrX:60287211-60287232	0	AAGCATTCTCGGAAACTACTTT	1	2	2	AA2	-	.
chrX	60287382	60287403	chrX:60287382-60287403	0	AAGCATTCTCAGAAACTACTTT	1	2	2	AA2	-	.
chrX	60287603	60287628	chrX:60287603-60287628	0	GAACATGCCTTTTGATGGAGCAGTTT	2	2	6	AB1	-	.
chrX	60289098	60289119	chrX:60289098-60289119	0	AAGCATTCTCAGAAACTACTTT	1	2	2	AA2	-	.
chrX	60289319	60289344	chrX:60289319-60289344	0	GAACATGCCTTTTGATGGAGCAGTTT	2	2	6	AB1	-	.
chrX	60290136	60290157	chrX:60290136-60290157	0	AAGCATTCTCAGAAACTTCTTT	1	2	2	AA2	-	.
chrX	60290644	60290664	chrX:60290644-60290664	0	AAGCAAACTCAGAACATTCTT	1	2	1	AA2	-	.
chrX	60291156	60291177	chrX:60291156-60291177	0	AAGCATTCTCAGAAACTACTTT	1	2	2	AA2	-	.
chrX	60291377	60291402	chrX:60291377-60291402	0	GAACATGCCTTTTGATGGAGCAGTTT	2	2	6	AB1	-	.
chrX	60292193	60292214	chrX:60292193-60292214	0	AAGCATTCTCAGAAACTTCTTT	1	2	2	AA2	-	.
chrX	60292701	60292721	chrX:60292701-60292721	0	AAGCAAACTCAGAACATTCTT	1	2	1	AA2	-	.
chrX	60293043	60293064	chrX:60293043-60293064	0	AAGCATTCTCGGAAACTACTTT	1	2	2	AA2	-	.
chrX	60293214	60293235	chrX:60293214-60293235	0	AAGCATTCTCAGAAACTACTTT	1	2	2	AA2	-	.
chrX	60293435	60293460	chrX:60293435-60293460	0	GAACATGCCTTTTGATGGAGCAGTTT	2	2	6	AB1	-	.
chrX	60294252	60294273	chrX:60294252-60294273	0	AAACATTCTCAGAAACTTCTTT	1	2	2	AA2	-	.
chrX	60294760	60294780	chrX:60294760-60294780	0	AAGCAAACTCAGAACATTCTT	1	2	1	AA2	-	.
chrX	60295101	60295122	chrX:60295101-60295122	0	AAGCATTCTCGGAAACTACTTT	1	2	2	AA2	-	.
chrX	60295491	60295516	chrX:60295491-60295516	0	GAACATGCCTTTTGATGGAGCAGTTT	2	2	6	AB1	-	.
chrX	60296306	60296327	chrX:60296306-60296327	0	AAGCATTCTCAGAAACTTCTTT	1	2	2	AA2	-	.
chrX	60296814	60296834	chrX:60296814-60296834	0	AAGCAAACTCAGAACATTCTT	1	2	1	AA2	-	.
chrX	60297155	60297176	chrX:60297155-60297176	0	AAGCATTCTCGGAAACTACTTT	1	2	2	AA2	-	.
chrX	60297547	60297572	chrX:60297547-60297572	0	GAACATGCCTTTTGATGGAGCAGTCT	2	2	6	AB1	-	.
chrX	60298365	60298386	chrX:60298365-60298386	0	AAGCATTCTCAGAAACTTCTTT	1	2	2	AA2	-	.
chrX	60298873	60298893	chrX:60298873-60298893	0	AAGCAAACTCAGAACATTCTT	1	2	1	AA2	-	.
chrX	60299214	60299235	chrX:60299214-60299235	0	AAGCATTCTCGGAAACTACTTT	1	2	2	AA2	-	.
chrX	60299606	60299631	chrX:60299606-60299631	0	GAACATGCCTTTTGATGGAGCAGTTT	2	2	6	AB1	-	.
chrX	60300422	60300443	chrX:60300422-60300443	0	AAGCATTCTCAGAAACTTCTTT	1	2	2	AA2	-	.
chrX	60300930	60300950	chrX:60300930-60300950	0	AAGCAAACTCAGAACATTCTT	1	2	1	AA2	-	.
chrX	60301271	60301292	chrX:60301271-60301292	0	AAGCATTCTCGGAAACTACTTT	1	2	2	AA2	-	.
chrX	60301663	60301688	chrX:60301663-60301688	0	GAACATGCCTTTTGATGGAGCAGTTT	2	2	6	AB1	-	.
chrX	60302480	60302501	chrX:60302480-60302501	0	AAGCATTCTCAGAAACTTCTTT	1	2	2	AA2	-	.
chrX	60302988	60303008	chrX:60302988-60303008	0	AAGCAAACTCAGAACATTCTT	1	2	1	AA2	-	.
chrX	60303329	60303350	chrX:60303329-60303350	0	AAGCATTCTCGGAAACTACTTT	1	2	2	AA2	-	.
chrX	60303500	60303521	chrX:60303500-60303521	0	AAGCATTCTCAGAAACTACTTT	1	2	2	AA2	-	.
chrX	60303721	60303746	chrX:60303721-60303746	0	GAACATGCCTTTTGATGGAGCAGTTT	2	2	6	AB1	-	.
chrX	60304537	60304558	chrX:60304537-60304558	0	AAGCATTCTCAGAAACTTCTTT	1	2	2	AA2	-	.
chrX	60305045	60305065	chrX:60305045-60305065	0	AAGCAAACTCAGAACATTCTT	1	2	1	AA2	-	.
chrX	60305386	60305407	chrX:60305386-60305407	0	AAGCATTCTCGGAAACTACTTT	1	2	2	AA2	-	.
chrX	60305778	60305803	chrX:60305778-60305803	0	GAACATGCCTTTTGATGGAGCAGTTT	2	2	6	AB1	-	.
chrX	60306594	60306615	chrX:60306594-60306615	0	AAGCATTCTCAGAAACTTCTTT	1	2	2	AA2	-	.
chrX	60307102	60307122	chrX:60307102-60307122	0	AAGCAAACTCAGAACATTCTT	1	2	1	AA2	-	.
chrX	60307443	60307464	chrX:60307443-60307464	0	AAGCATTCTCGGAAACTATTTT	1	2	2	AA2	-	.
chrX	60307835	60307860	chrX:60307835-60307860	0	GAACATGCCTTTTGATGGAGCAGTTT	2	2	6	AB1	-	.
chrX	60308651	60308672	chrX:60308651-60308672	0	AAGCATTCTCAAAAACTTCTTT	1	2	2	AA2	-	.
chrX	60309159	60309179	chrX:60309159-60309179	0	AAGCAAACTCAGAACATTCTT	1	2	1	AA2	-	.
chrX	60309500	60309521	chrX:60309500-60309521	0	AAGCATTCTCGGAAACTACTTT	1	2	2	AA2	-	.
chrX	60309671	60309692	chrX:60309671-60309692	0	AAGCATTCTCAGAAACTACTTT	1	2	2	AA2	-	.
chrX	60309892	60309917	chrX:60309892-60309917	0	GAACATGCCTTTTGATGGAGCAGTTT	2	2	6	AB1	-	.
chrX	60310708	60310729	chrX:60310708-60310729	0	AAGCATTCTCAGAAACTTCTTT	1	2	2	AA2	-	.
chrX	60311216	60311236	chrX:60311216-60311236	0	AAGCAAACTCAGAACATTCTT	1	2	1	AA2	-	.
chrX	60311557	60311578	chrX:60311557-60311578	0	AAGCATTCTCGGAAACTACTTT	1	2	2	AA2	-	.
chrX	60311949	60311974	chrX:60311949-60311974	0	GAACATGCCTTTTGATGGAGCAGTTT	2	2	6	AB1	-	.
chrX	60312765	60312786	chrX:60312765-60312786	0	AAGCATTCTCAGAAACTTCTTT	1	2	2	AA2	-	.
chrX	60313273	60313293	chrX:60313273-60313293	0	AAGCAAACTCAGAACATTCTT	1	2	1	AA2	-	.
chrX	60313614	60313635	chrX:60313614-60313635	0	AAGCATTCTCGGAAACTATTTT	1	2	2	AA2	-	.
chrX	60314006	60314031	chrX:60314006-60314031	0	GAACATGCCTTTTGATGGAGCAGTTT	2	2	6	AB1	-	.
chrX	60314636	60314657	chrX:60314636-60314657	0	AAGCATTCTCAGAAACTTCTTT	1	2	2	AA2	-	.
chrX	60315144	60315164	chrX:60315144-60315164	0	AAGCAAACTCAGAACATTCTT	1	2	1	AA2	-	.
chrX	60315485	60315506	chrX:60315485-60315506	0	AAGCATTCTCGGAAACTACTTT	1	2	2	AA2	-	.
chrX	60315877	60315902	chrX:60315877-60315902	0	GAACATGCCTTTTGATGGAGCAGTTT	2	2	6	AB1	-	.
chrX	60316693	60316714	chrX:60316693-60316714	0	AAGCATTCTCAGAAACTTCTTT	1	2	2	AA2	-	.
chrX	60317201	60317221	chrX:60317201-60317221	0	AAGCAAACTCAGAACATTCTT	1	2	1	AA2	-	.
chrX	60317542	60317563	chrX:60317542-60317563	0	AAGCATTCTCGGAAACTACTTT	1	2	2	AA2	-	.
chrX	60317934	60317959	chrX:60317934-60317959	0	GAACATGCCTTTTGATGGAGCAGTTT	2	2	6	AB1	-	.
chrX	60318750	60318771	chrX:60318750-60318771	0	AAGCATTCTCAGAAACTTCTTT	1	2	2	AA2	-	.
chrX	60319258	60319278	chrX:60319258-60319278	0	AAGCAAACTCAGAACATTCTT	1	2	1	AA2	-	.
chrX	60319599	60319620	chrX:60319599-60319620	0	AAGCATTCTCGGAAACTACTTT	1	2	2	AA2	-	.
chrX	60319991	60320016	chrX:60319991-60320016	0	GAACATGCCTTTTGATGGAGCAGTTT	2	2	6	AB1	-	.
chrX	60320807	60320828	chrX:60320807-60320828	0	AAGCATTCTCAGAAACTTCTTT	1	2	2	AA2	-	.
chrX	60321315	60321335	chrX:60321315-60321335	0	AAGCAAACTCAGAACATTCTT	1	2	1	AA2	-	.
chrX	60321656	60321677	chrX:60321656-60321677	0	AAGCATTCTCGAAAACTACTTT	1	2	2	AA2	-	.
chrX	60321827	60321848	chrX:60321827-60321848	0	AAGCATTCTCAGAAACGAGTTT	1	2	2	AB2	-	.
chrX	60322048	60322073	chrX:60322048-60322073	0	GAACATGCCTTTTGATGGAGCAGTTT	2	2	6	AB1	-	.
chrX	60322864	60322885	chrX:60322864-60322885	0	AAGCATTCTCAGAAACTTCTTT	1	2	2	AA2	-	.
chrX	60323372	60323392	chrX:60323372-60323392	0	AAGCAAACTCAGAACATTCTT	1	2	1	AA2	-	.
chrX	60323542	60323563	chrX:60323542-60323563	0	AAGCATTCTCGGAAACTATTTT	1	2	2	AA2	-	.
chrX	60323713	60323734	chrX:60323713-60323734	0	AAGCATTCTCAGAAACTACTTT	1	2	2	AA2	-	.
chrX	60323934	60323959	chrX:60323934-60323959	0	GAACATGCCTTTTGATGGAGCAGTTT	2	2	6	AB1	-	.
chrX	60325256	60325276	chrX:60325256-60325276	0	AAGCAAACTCAGAACATTCTT	1	2	1	AA2	-	.
chrX	60325597	60325618	chrX:60325597-60325618	0	AAGCATTCTCGGAAACTACTTT	1	2	2	AA2	-	.
chrX	60325768	60325789	chrX:60325768-60325789	0	AAGCATTCTCAGAAACTACTTT	1	2	2	AA2	-	.
chrX	60325989	60326014	chrX:60325989-60326014	0	GAACATGCCTTTTGATGGAGCAGTTT	2	2	6	AB1	-	.
chrX	60326805	60326826	chrX:60326805-60326826	0	AAGCATTCTCAGAAACTTCTTT	1	2	2	AA2	-	.
chrX	60327313	60327333	chrX:60327313-60327333	0	AAGCAAACTCAGAACATTCTT	1	2	1	AA2	-	.
chrX	60327654	60327675	chrX:60327654-60327675	0	AAGCATTCTCGGAAACTACTTT	1	2	2	AA2	-	.
chrX	60328046	60328071	chrX:60328046-60328071	0	GAACATGCCTTTTGATGGAGCAGTTT	2	2	6	AB1	-	.
chrX	60328862	60328883	chrX:60328862-60328883	0	AAGCATTCTCAGAAACTTCTTT	1	2	2	AA2	-	.
chrX	60329370	60329390	chrX:60329370-60329390	0	AAGCAAACTCAGAACATTCTT	1	2	1	AA2	-	.
chrX	60329711	60329732	chrX:60329711-60329732	0	AAGCATTCTCGGAAACTACTTT	1	2	2	AA2	-	.
chrX	60330103	60330128	chrX:60330103-60330128	0	GAACATGCCTTTTGATGGAGCAGTTT	2	2	6	AB1	-	.
chrX	60330919	60330940	chrX:60330919-60330940	0	AAGCATTCTCAGAAACTTCTTT	1	2	2	AA2	-	.
chrX	60331255	60331275	chrX:60331255-60331275	0	AAGCAAACTCAGAACATTCTT	1	2	1	AA2	-	.
chrX	60331596	60331617	chrX:60331596-60331617	0	AAGCATTCTCGGAAACTACTTT	1	2	2	AA2	-	.
chrX	60331767	60331788	chrX:60331767-60331788	0	AAGCATTCTCAGAAACTACTTT	1	2	2	AA2	-	.
chrX	60331988	60332013	chrX:60331988-60332013	0	GAACATGCCTTTTGATGGAGCAGTTT	2	2	6	AB1	-	.
chrX	60332804	60332825	chrX:60332804-60332825	0	AAGCATTCTCAGAAACTTCTTT	1	2	2	AA2	-	.
chrX	60333312	60333332	chrX:60333312-60333332	0	AAGCAAACTCAGAACATTCTT	1	2	1	AA2	-	.
chrX	60333652	60333673	chrX:60333652-60333673	0	AAGCATTCTCGGAAACTATTTT	1	2	2	AA2	-	.
chrX	60333823	60333844	chrX:60333823-60333844	0	AAGCATTCTCAGAAACTACTTT	1	2	2	AA2	-	.
chrX	60334044	60334069	chrX:60334044-60334069	0	GAACATGCCTTTTGATGGAGCAGTTT	2	2	6	AB1	-	.
chrX	60334860	60334881	chrX:60334860-60334881	0	AAGCATTCTCAGAAACTTCTTT	1	2	2	AA2	-	.
chrX	60335368	60335388	chrX:60335368-60335388	0	AAGCAAACTCAGAACATTCTT	1	2	1	AA2	-	.
chrX	60335709	60335730	chrX:60335709-60335730	0	AAGCATTCTCGGAAACTACTTT	1	2	2	AA2	-	.
chrX	60336101	60336126	chrX:60336101-60336126	0	GAACATGCCTTTTGATGGAGCAGTTT	2	2	6	AB1	-	.
chrX	60336917	60336938	chrX:60336917-60336938	0	AAGCATTCTCAGAAACTTCTTT	1	2	2	AA2	-	.
chrX	60337425	60337445	chrX:60337425-60337445	0	AAGCAAACTCAGAACATTCTT	1	2	1	AA2	-	.
chrX	60337766	60337787	chrX:60337766-60337787	0	AAGCATTCTCGGAAACTATTTT	1	2	2	AA2	-	.
chrX	60337937	60337958	chrX:60337937-60337958	0	AAGCATTCTCAGAAACTACTTT	1	2	2	AA2	-	.
chrX	60338158	60338183	chrX:60338158-60338183	0	GAACATGCCTTTTGATGGAGCAGTTT	2	2	6	AB1	-	.
chrX	60338974	60338995	chrX:60338974-60338995	0	AAGCATTCTCAGAAACTTCTTT	1	2	2	AA2	-	.
chrX	60339482	60339502	chrX:60339482-60339502	0	AAGCAAACTCAGAACATTCTT	1	2	1	AA2	-	.
chrX	60339823	60339844	chrX:60339823-60339844	0	AAGCATTCTCGGAAACTACTTT	1	2	2	AA2	-	.
chrX	60340213	60340238	chrX:60340213-60340238	0	GAACATGCCTTTTGATGGAGCAGTTT	2	2	6	AB1	-	.
chrX	60341029	60341050	chrX:60341029-60341050	0	AAGCATTCTCAGAAACTTCTTT	1	2	2	AA2	-	.
chrX	60341537	60341557	chrX:60341537-60341557	0	AAGCAAACTCAGAACATTCTT	1	2	1	AA2	-	.
chrX	60341878	60341899	chrX:60341878-60341899	0	AAGCATTCTCGGAAACTACTTT	1	2	2	AA2	-	.
chrX	60342048	60342069	chrX:60342048-60342069	0	AAGCATTCTCAGAAACTACTTT	1	2	2	AA2	-	.
chrX	60342269	60342294	chrX:60342269-60342294	0	GAACATGCCTTGTGATGGAGCAGTTT	2	2	6	AB1	-	.
chrX	60343085	60343106	chrX:60343085-60343106	0	AAGCATTCTCAGAAACTTCTTT	1	2	2	AA2	-	.
chrX	60343593	60343613	chrX:60343593-60343613	0	AAGCAAACTCAGAACATTCTT	1	2	1	AA2	-	.
chrX	60343934	60343955	chrX:60343934-60343955	0	AAGCATTCTCGGAAACTACTTT	1	2	2	AA2	-	.
chrX	60344326	60344351	chrX:60344326-60344351	0	GAACATGCCTTTTGATGGAGCAGTTT	2	2	6	AB1	-	.
chrX	60344480	60344503	chrX:60344480-60344503	0	TAACTTGCAGAGATGAACTTGCCT	1	3	4	CCD2	-	.
chrX	60345142	60345163	chrX:60345142-60345163	0	AAGCATTCTCAGAAACTTCTTT	1	2	2	AA2	-	.
chrX	60345650	60345670	chrX:60345650-60345670	0	AAGCAAACTCAGAACATTCTT	1	2	1	AA2	-	.
chrX	60345993	60346014	chrX:60345993-60346014	0	AAGCATTCTCTGAAACTACTTT	1	2	2	AA2	-	.
chrX	60346164	60346185	chrX:60346164-60346185	0	AAGCATTCTCAGAAACTACTTT	1	2	2	AA2	-	.
chrX	60346385	60346410	chrX:60346385-60346410	0	GAACATGCCTTTTGATGGAGCAGTTT	2	2	6	AB1	-	.
chrX	60347201	60347222	chrX:60347201-60347222	0	AAGCATTCTCAGAAACTTCTTT	1	2	2	AA2	-	.
chrX	60347709	60347729	chrX:60347709-60347729	0	AAGCAAACTCAGAACATTCTT	1	2	1	AA2	-	.
chrX	60348050	60348071	chrX:60348050-60348071	0	AAGCATTCTCGGAAACTACTTT	1	2	2	AA2	-	.
chrX	60348221	60348242	chrX:60348221-60348242	0	AAGCATTCTCAGAAACTACTTT	1	2	2	AA2	-	.
chrX	60348442	60348467	chrX:60348442-60348467	0	GAACATGCCTTTTGATGGAGCAGTTT	2	2	6	AB1	-	.
chrX	60349258	60349279	chrX:60349258-60349279	0	AAGCATTCTCAGAAACTTCTTT	1	2	2	AA2	-	.
chrX	60349766	60349786	chrX:60349766-60349786	0	AAGCAAACTCAGAACATTCTT	1	2	1	AA2	-	.
chrX	60350107	60350128	chrX:60350107-60350128	0	AAGCATTCTCGGAAACTACTTT	1	2	2	AA2	-	.
chrX	60350278	60350299	chrX:60350278-60350299	0	AAGCATTCTCAGAAACTACTTT	1	2	2	AA2	-	.
chrX	60350499	60350524	chrX:60350499-60350524	0	GAACATGCCTTTTGATGGAGCAGTTT	2	2	6	AB1	-	.
chrX	60351315	60351336	chrX:60351315-60351336	0	AAGCATTCTCAGAAACTTCTTT	1	2	2	AA2	-	.
chrX	60351822	60351842	chrX:60351822-60351842	0	AAGCAAACTCAGAACATTCTT	1	2	1	AA2	-	.
chrX	60352163	60352184	chrX:60352163-60352184	0	AAGCATTCTCGGAAACTACTTT	1	2	2	AA2	-	.
chrX	60352334	60352355	chrX:60352334-60352355	0	AAGCATTCTCAGAAACTACTTT	1	2	2	AA2	-	.
chrX	60352555	60352580	chrX:60352555-60352580	0	GAACATGCCTTTTCATGGAGCAGTTT	2	2	6	AB1	-	.
chrX	60353372	60353393	chrX:60353372-60353393	0	AAGCATTCTCAGAAACTTCTTT	1	2	2	AA2	-	.
chrX	60353880	60353900	chrX:60353880-60353900	0	AAGCAAACTCAGAACATTCTT	1	2	1	AA2	-	.
chrX	60354221	60354242	chrX:60354221-60354242	0	AAGCATTCTCGGAAACTACTTT	1	2	2	AA2	-	.
chrX	60354392	60354413	chrX:60354392-60354413	0	AAGCATTCTCAGAAACTACTTT	1	2	2	AA2	-	.
chrX	60354613	60354638	chrX:60354613-60354638	0	GAACATGCCTTTTGATGGAGCAGTTT	2	2	6	AB1	-	.
chrX	60355429	60355450	chrX:60355429-60355450	0	AAGCATTCTCAGAAACTTCTTT	1	2	2	AA2	-	.
chrX	60355937	60355957	chrX:60355937-60355957	0	AAGCAAACTCAGAACATTCTT	1	2	1	AA2	-	.
chrX	60356278	60356299	chrX:60356278-60356299	0	AAGCATTCTCGGAAACTACTTT	1	2	2	AA2	-	.
chrX	60356670	60356695	chrX:60356670-60356695	0	GAACATGCCTTTTGATGGAGCAGTTT	2	2	6	AB1	-	.
chrX	60357992	60358012	chrX:60357992-60358012	0	AAGCAAACTCAGAACATTCTT	1	2	1	AA2	-	.
chrX	60358333	60358354	chrX:60358333-60358354	0	AAGCATTCTCGGAAACTACTTT	1	2	2	AA2	-	.
chrX	60358725	60358750	chrX:60358725-60358750	0	GAACATGCCTTTTGATGGAGCAGTTT	2	2	6	AB1	-	.
chrX	60359541	60359562	chrX:60359541-60359562	0	AAGCATTCTCAGAAACTTCTTT	1	2	2	AA2	-	.
chrX	60360049	60360069	chrX:60360049-60360069	0	AAGCAAACTCAGAACATTTTT	1	2	1	AA2	-	.
chrX	60360390	60360411	chrX:60360390-60360411	0	AAGCATTCTCGGAAACTACTTT	1	2	2	AA2	-	.
chrX	60360783	60360808	chrX:60360783-60360808	0	GAACATGCCTTTTGATGGAGCAGTTT	2	2	6	AB1	-	.
chrX	60361600	60361621	chrX:60361600-60361621	0	AAGCATTCTCAGAAACTTCTTT	1	2	2	AA2	-	.
chrX	60362108	60362128	chrX:60362108-60362128	0	AAGCAAACTCAGAACATTCTT	1	2	1	AA2	-	.
chrX	60362448	60362469	chrX:60362448-60362469	0	AAGCATTCTCGGAAACTACTTT	1	2	2	AA2	-	.
chrX	60362619	60362640	chrX:60362619-60362640	0	AAGCATTCTCAGAAACTACTTT	1	2	2	AA2	-	.
chrX	60362840	60362865	chrX:60362840-60362865	0	GAACATGCTTTTTGATGGAGCAGTTT	2	2	6	AB1	-	.
chrX	60363656	60363677	chrX:60363656-60363677	0	AAGCATTCTCAGAAACTTCTTT	1	2	2	AA2	-	.
chrX	60364164	60364184	chrX:60364164-60364184	0	AAGCAAACTCAGAACATTCTT	1	2	1	AA2	-	.
chrX	60364505	60364526	chrX:60364505-60364526	0	AAGCATTCTCGGAAACTACTTT	1	2	2	AA2	-	.
chrX	60364676	60364697	chrX:60364676-60364697	0	AAGCATTCTCAGAAACTACTTT	1	2	2	AA2	-	.
chrX	60364897	60364922	chrX:60364897-60364922	0	GAACATGCCTTTTGATGGAGCAGTTT	2	2	6	AB1	-	.
chrX	60365714	60365735	chrX:60365714-60365735	0	AAGCATTCTCAGAAACTTCTTT	1	2	2	AA2	-	.
chrX	60366222	60366242	chrX:60366222-60366242	0	AAGCAAACTCAGAACATTCTT	1	2	1	AA2	-	.
chrX	60366563	60366584	chrX:60366563-60366584	0	AAGCATTCTCGGAAACTACTTT	1	2	2	AA2	-	.
chrX	60366955	60366980	chrX:60366955-60366980	0	GAACATGCCTTTTGATGGAGCAGTTT	2	2	6	AB1	-	.
chrX	60367769	60367790	chrX:60367769-60367790	0	AAGCATTCTCAGAAACTTCTTT	1	2	2	AA2	-	.
chrX	60368277	60368297	chrX:60368277-60368297	0	AAGCAAACTCAGAACATTCTT	1	2	1	AA2	-	.
chrX	60368618	60368639	chrX:60368618-60368639	0	AAGCATTCTCGGAAACTATTTT	1	2	2	AA2	-	.
chrX	60369010	60369035	chrX:60369010-60369035	0	GAACATGCCTTTTGATGGAGCAGTTT	2	2	6	AB1	-	.
chrX	60369826	60369847	chrX:60369826-60369847	0	AAGCATTCTCAGAAACTTCTTT	1	2	2	AA2	-	.
chrX	60370334	60370354	chrX:60370334-60370354	0	AAGCAAACTCAGAACATTCTT	1	2	1	AA2	-	.
chrX	60370675	60370696	chrX:60370675-60370696	0	AAGCATTCTCGGAAACTATTTT	1	2	2	AA2	-	.
chrX	60371067	60371092	chrX:60371067-60371092	0	GAACATGCCTTTTGATGGAGCAGTTT	2	2	6	AB1	-	.
chrX	60371882	60371903	chrX:60371882-60371903	0	AAGCATTCTCAGAAACTTCTTT	1	2	2	AA2	-	.
chrX	60372390	60372410	chrX:60372390-60372410	0	AAGCAAACTCAGAACATTCTT	1	2	1	AA2	-	.
chrX	60372731	60372752	chrX:60372731-60372752	0	AAGCATTCTCGGAAACTACTTT	1	2	2	AA2	-	.
chrX	60372902	60372923	chrX:60372902-60372923	0	AAGCATTCTCAGAAACTACTTT	1	2	2	AA2	-	.
chrX	60373123	60373148	chrX:60373123-60373148	0	GAACATGCCTTTTCATGGAGCAGTTT	2	2	6	AB1	-	.
chrX	60373939	60373960	chrX:60373939-60373960	0	AAGCATTCTCAGAAACTTCTTT	1	2	2	AA2	-	.
chrX	60374447	60374467	chrX:60374447-60374467	0	AAGCAAACTCAGAACATTCTT	1	2	1	AA2	-	.
chrX	60374788	60374809	chrX:60374788-60374809	0	AAGCATTCTCGGAAACTACTTT	1	2	2	AA2	-	.
chrX	60375178	60375203	chrX:60375178-60375203	0	GAACATGCCTTTTGATGGAGCAGTTT	2	2	6	AB1	-	.
chrX	60375994	60376015	chrX:60375994-60376015	0	AAGCATTCTCAGAAACTTCTTT	1	2	2	AA2	-	.
chrX	60376502	60376522	chrX:60376502-60376522	0	AAGCAAACTCAGAACATTCTT	1	2	1	AA2	-	.
chrX	60376843	60376864	chrX:60376843-60376864	0	AAGCATTCTCGGAAACTACTTT	1	2	2	AA2	-	.
chrX	60377235	60377260	chrX:60377235-60377260	0	GAACATGCCTTTTGATGGAGCAGTTT	2	2	6	AB1	-	.
chrX	60378051	60378072	chrX:60378051-60378072	0	AAGCATTCTCAGAAACTTCTTT	1	2	2	AA2	-	.
chrX	60378559	60378579	chrX:60378559-60378579	0	AAGCAAACTCAGAACATTCTT	1	2	1	AA2	-	.
chrX	60378900	60378921	chrX:60378900-60378921	0	AAGCATTCTCGGAAACTACTTT	1	2	2	AA2	-	.
chrX	60379071	60379092	chrX:60379071-60379092	0	AAGCATTCTCAGAAACTACTTT	1	2	2	AA2	-	.
chrX	60379292	60379317	chrX:60379292-60379317	0	GAACATGCCTTTTGATGGAGCAGTTT	2	2	6	AB1	-	.
chrX	60380108	60380129	chrX:60380108-60380129	0	AAGCATTCTCAGAAACTTCTTT	1	2	2	AA2	-	.
chrX	60380616	60380636	chrX:60380616-60380636	0	AAGCAAACTCAGAACATTCTT	1	2	1	AA2	-	.
chrX	60380957	60380978	chrX:60380957-60380978	0	AAGCATTCTCGGAAACTACTTT	1	2	2	AA2	-	.
chrX	60381349	60381374	chrX:60381349-60381374	0	GAACATGCCTTTTGATGGAGCAGTTT	2	2	6	AB1	-	.
chrX	60382165	60382187	chrX:60382165-60382187	0	AAGCATTCTCAGTAAACTTCTTT	1	2	3	AA2	-	.
chrX	60382674	60382694	chrX:60382674-60382694	0	AAGCAAACTCAGAACATTCTT	1	2	1	AA2	-	.
chrX	60383015	60383036	chrX:60383015-60383036	0	AAGCATTCTCGGAAACTACTTT	1	2	2	AA2	-	.
chrX	60383186	60383207	chrX:60383186-60383207	0	AAGCATTCTCAGAAACTACTTT	1	2	2	AA2	-	.
chrX	60383407	60383435	chrX:60383407-60383435	0	GAACATGCCTTTTGAGATGGGAGCAGTTT	2	2	9	AB1	-	.
chrX	60384226	60384247	chrX:60384226-60384247	0	AAGCATTCTCAGAAACTTCTTT	1	2	2	AA2	-	.
chrX	60384734	60384754	chrX:60384734-60384754	0	AAGCAAACTCAGAACATTCTT	1	2	1	AA2	-	.
chrX	60385075	60385096	chrX:60385075-60385096	0	AAGCATTCTCGGAAACTACTTT	1	2	2	AA2	-	.
chrX	60385467	60385492	chrX:60385467-60385492	0	GAACATGCCTTTTGATGGAGCAGTTT	2	2	6	AB1	-	.
chrX	60386791	60386811	chrX:60386791-60386811	0	AAGCAAACTCAGAACATTCTT	1	2	1	AA2	-	.
chrX	60387132	60387153	chrX:60387132-60387153	0	AAGCATTCTCGGAAACTACTTT	1	2	2	AA2	-	.
chrX	60387524	60387549	chrX:60387524-60387549	0	GAACATGCCTTTTGATGGAGCAGTTT	2	2	6	AB1	-	.
chrX	60388340	60388361	chrX:60388340-60388361	0	AAGCATTCTCAGAAACTTCTTT	1	2	2	AA2	-	.
chrX	60388848	60388868	chrX:60388848-60388868	0	AAGCAAACTCAGAACATTCTT	1	2	1	AA2	-	.
chrX	60389189	60389210	chrX:60389189-60389210	0	AAGCATTCTCGGAAACTACTTT	1	2	2	AA2	-	.
chrX	60390397	60390418	chrX:60390397-60390418	0	AAGCATTCTCAGAAACTTCTTT	1	2	2	AA2	-	.
chrX	60390905	60390925	chrX:60390905-60390925	0	AAGCAAACTCAGAACATTCTT	1	2	1	AA2	-	.
chrX	60391246	60391267	chrX:60391246-60391267	0	AAGCATTCTCGGAAACTATTTT	1	2	2	AA2	-	.
chrX	60391417	60391438	chrX:60391417-60391438	0	AAGCATTCTCAGAAACTACTTT	1	2	2	AA2	-	.
chrX	60391756	60391776	chrX:60391756-60391776	0	AAGCAAACTCAGAACATTCTT	1	2	1	AA2	-	.
chrX	60392097	60392118	chrX:60392097-60392118	0	AAGCATTCTCGGAAACTACTTT	1	2	2	AA2	-	.
chrX	60392489	60392514	chrX:60392489-60392514	0	GAACATGCCTTTTGATGGAGCAGTTT	2	2	6	AB1	-	.
chrX	60393305	60393326	chrX:60393305-60393326	0	AAGCATTCTCAGAAACTTCTTT	1	2	2	AA2	-	.
chrX	60393813	60393833	chrX:60393813-60393833	0	AAGCAAACTCAGAACATTCTT	1	2	1	AA2	-	.
chrX	60394154	60394175	chrX:60394154-60394175	0	AAGCATTCTCGGAAACTACTTT	1	2	2	AA2	-	.
chrX	60394546	60394571	chrX:60394546-60394571	0	GAACATGCCTTTTGATGGAGCAGTTT	2	2	6	AB1	-	.
chrX	60395362	60395383	chrX:60395362-60395383	0	AAGCATTCTCAGAAACTTCTTT	1	2	2	AA2	-	.
chrX	60395870	60395890	chrX:60395870-60395890	0	AAGCAAACTCAGAACATTCTT	1	2	1	AA2	-	.
chrX	60396211	60396232	chrX:60396211-60396232	0	AAGCATTCTCGGAAACTACTTT	1	2	2	AA2	-	.
chrX	60396603	60396628	chrX:60396603-60396628	0	GAACATGCCTTTTGATGGAGCAGTTT	2	2	6	AB1	-	.
chrX	60397419	60397440	chrX:60397419-60397440	0	AAGCATTCTCAGAAACTTCTTT	1	2	2	AA2	-	.
chrX	60397927	60397947	chrX:60397927-60397947	0	AAGCAAACTCAGAACATTCTT	1	2	1	AA2	-	.
chrX	60398268	60398289	chrX:60398268-60398289	0	AAGCATTCTCGGAAACTACTTT	1	2	2	AA2	-	.
chrX	60398660	60398685	chrX:60398660-60398685	0	GAACATGCCTTTTGATGGAGCAGTTT	2	2	6	AB1	-	.
chrX	60399476	60399497	chrX:60399476-60399497	0	AAGCATTCTCAGAAACTTCTTT	1	2	2	AA2	-	.
chrX	60399984	60400004	chrX:60399984-60400004	0	AAGCAAACTCAGAACATTCTT	1	2	1	AA2	-	.
chrX	60400325	60400346	chrX:60400325-60400346	0	AAGCATTCTCGGAAACTATTTT	1	2	2	AA2	-	.
chrX	60400496	60400517	chrX:60400496-60400517	0	AAGCATTCTCAGAAACTACTTT	1	2	2	AA2	-	.
chrX	60400717	60400742	chrX:60400717-60400742	0	GAACATGCCTTTTGATGGAGCAGTTT	2	2	6	AB1	-	.
chrX	60401533	60401554	chrX:60401533-60401554	0	AAGCATTCTCAGAAACTTCTTT	1	2	2	AA2	-	.
chrX	60402041	60402061	chrX:60402041-60402061	0	AAGCAAACTCAGAACATTCTT	1	2	1	AA2	-	.
chrX	60402382	60402403	chrX:60402382-60402403	0	AAGCATTCTCGGAAACTACTTT	1	2	2	AA2	-	.
chrX	60402553	60402574	chrX:60402553-60402574	0	AAGCATTCTCAGAAACTACTTT	1	2	2	AA2	-	.
chrX	60402774	60402799	chrX:60402774-60402799	0	GAACATGCCTTTTGATGGAGCAGTTT	2	2	6	AB1	-	.
chrX	60403590	60403611	chrX:60403590-60403611	0	AAGCATTCTCAGAAACTTCTTT	1	2	2	AA2	-	.
chrX	60404098	60404118	chrX:60404098-60404118	0	AAGCAAACTCAGAACATTCTT	1	2	1	AA2	-	.
chrX	60404439	60404460	chrX:60404439-60404460	0	AAGCATTCTCGGAAACTATTTT	1	2	2	AA2	-	.
chrX	60404610	60404631	chrX:60404610-60404631	0	AAGCATTCTCAGAAACTACTTT	1	2	2	AA2	-	.
chrX	60404831	60404856	chrX:60404831-60404856	0	GAACATGCCTTTTGATGGAGCAGTTT	2	2	6	AB1	-	.
chrX	60405647	60405668	chrX:60405647-60405668	0	AAGCATTCTCAGAAACTTCTTT	1	2	2	AA2	-	.
chrX	60405816	60405837	chrX:60405816-60405837	0	AAGCATTCTCAGAAACTACTCT	1	2	2	AA2	-	.
chrX	60406155	60406175	chrX:60406155-60406175	0	AAGCAAACTCAGAACATTCTT	1	2	1	AA2	-	.
chrX	60406667	60406688	chrX:60406667-60406688	0	AAGCATTCTCAGAAACGAGTTT	1	2	2	AB2	-	.
chrX	60406888	60406913	chrX:60406888-60406913	0	GAACATGCCTTTTGATGGAGCAGTTT	2	2	6	AB1	-	.
chrX	60407704	60407725	chrX:60407704-60407725	0	AAGCATTCTCAGAAACTTCTTT	1	2	2	AA2	-	.
chrX	60408212	60408232	chrX:60408212-60408232	0	AAGCAAACTCAGAACATTCTT	1	2	1	AA2	-	.
chrX	60408553	60408574	chrX:60408553-60408574	0	AAGCATTCTCGGAAACTACTTT	1	2	2	AA2	-	.
chrX	60408945	60408970	chrX:60408945-60408970	0	GAACATGCCTTTTGATGGAGCAGTTT	2	2	6	AB1	-	.
chrX	60409761	60409782	chrX:60409761-60409782	0	AAGCATTCTCAGAAACTTCTTT	1	2	2	AA2	-	.
chrX	60410268	60410288	chrX:60410268-60410288	0	AAGCAAACTCAGAACATTCTT	1	2	1	AA2	-	.
chrX	60410609	60410630	chrX:60410609-60410630	0	AAGCATTCTCGGAAACTACTTT	1	2	2	AA2	-	.
chrX	60410780	60410801	chrX:60410780-60410801	0	AAGCATTCTCAGAAACTACTTT	1	2	2	AA2	-	.
chrX	60411001	60411026	chrX:60411001-60411026	0	GAACATGCCTTTTGATGGAGCAGTTT	2	2	6	AB1	-	.
chrX	60411817	60411838	chrX:60411817-60411838	0	AAGCATTCTCAGAAACTTCTTT	1	2	2	AA2	-	.
chrX	60412325	60412345	chrX:60412325-60412345	0	AAGCAAACTCAGAACATTCTT	1	2	1	AA2	-	.
chrX	60412666	60412687	chrX:60412666-60412687	0	AAGCATTCTCGGAAACTACTTT	1	2	2	AA2	-	.
chrX	60412837	60412858	chrX:60412837-60412858	0	AAGCATTCTCAGAAACTACTTT	1	2	2	AA2	-	.
chrX	60413058	60413083	chrX:60413058-60413083	0	GAACATGCCTTTTGATGGAGCAGTTT	2	2	6	AB1	-	.
chrX	60413873	60413894	chrX:60413873-60413894	0	AAGCATTCTCAGAAACTTCTTT	1	2	2	AA2	-	.
chrX	60414381	60414401	chrX:60414381-60414401	0	AAGCAAACTCAGAACATTCTT	1	2	1	AA2	-	.
chrX	60414722	60414743	chrX:60414722-60414743	0	AAGCATTCTCGGAAACTACTTT	1	2	2	AA2	-	.
chrX	60414893	60414914	chrX:60414893-60414914	0	AAGCATTCTCAGAAACTACTTT	1	2	2	AA2	-	.
chrX	60415114	60415139	chrX:60415114-60415139	0	GAACATGCCTTTTGATGGAGCAGTTT	2	2	6	AB1	-	.
chrX	60415931	60415952	chrX:60415931-60415952	0	AAGCATTCTCAGAAACTTCTTT	1	2	2	AA2	-	.
chrX	60416439	60416459	chrX:60416439-60416459	0	AAGCAAACTCAGAACATTCTT	1	2	1	AA2	-	.
chrX	60416780	60416801	chrX:60416780-60416801	0	AAGCATTCTCGGAAACTACTTT	1	2	2	AA2	-	.
chrX	60417172	60417197	chrX:60417172-60417197	0	GAACATGCCTTTTGATGGAGCAGTTT	2	2	6	AB1	-	.
chrX	60417988	60418009	chrX:60417988-60418009	0	AAGCATTCTCAGAAACTTCTTT	1	2	2	AA2	-	.
chrX	60418496	60418516	chrX:60418496-60418516	0	AAGCAAACTCAGAACATTCTT	1	2	1	AA2	-	.
chrX	60418837	60418858	chrX:60418837-60418858	0	AAGCATTCTCGGAAACTACTTT	1	2	2	AA2	-	.
chrX	60419008	60419029	chrX:60419008-60419029	0	AAGCATTCTCAGAAACTACTTT	1	2	2	AA2	-	.
chrX	60419229	60419254	chrX:60419229-60419254	0	GAACATGCCTTTTGATGGAGCAGTTT	2	2	6	AB1	-	.
chrX	60420045	60420066	chrX:60420045-60420066	0	AAGCATTCTCAGAAACTTCTTT	1	2	2	AA2	-	.
chrX	60420553	60420573	chrX:60420553-60420573	0	AAGCAAACTCAGAACATTCTT	1	2	1	AA2	-	.
chrX	60420894	60420915	chrX:60420894-60420915	0	AAGCATTCTCGGAAACTATTTT	1	2	2	AA2	-	.
chrX	60421065	60421086	chrX:60421065-60421086	0	AAGCATTCTCAGAAACTACTTT	1	2	2	AA2	-	.
chrX	60421286	60421311	chrX:60421286-60421311	0	GAACATGCCTTTTGATGGAGCAGTTT	2	2	6	AB1	-	.
chrX	60422102	60422123	chrX:60422102-60422123	0	AAGCATTCTCAGAAACTTCTTT	1	2	2	AA2	-	.
chrX	60422610	60422630	chrX:60422610-60422630	0	AAGCAAACTCAGAACATTCTT	1	2	1	AA2	-	.
chrX	60422951	60422972	chrX:60422951-60422972	0	AAGCATTCTCGGAAACTATTTT	1	2	2	AA2	-	.
chrX	60423122	60423143	chrX:60423122-60423143	0	AAGCATTCTCAGAAACTACTTT	1	2	2	AA2	-	.
chrX	60423343	60423368	chrX:60423343-60423368	0	GAACATGCCTTTTGATGGAGCAGTTT	2	2	6	AB1	-	.
chrX	60424159	60424180	chrX:60424159-60424180	0	AAGCATTCTCAGAAACTTCTTT	1	2	2	AA2	-	.
chrX	60424668	60424688	chrX:60424668-60424688	0	AAGCAAACTCAGAACATTCTT	1	2	1	AA2	-	.
chrX	60425009	60425030	chrX:60425009-60425030	0	AAGCATTCTCGGAAACTACTTT	1	2	2	AA2	-	.
chrX	60425180	60425201	chrX:60425180-60425201	0	AAGCATTCTCAGAAACTACTTT	1	2	2	AA2	-	.
chrX	60425401	60425426	chrX:60425401-60425426	0	GAACATGCCTTTTGATGGAGCAGTTT	2	2	6	AB1	-	.
chrX	60426213	60426234	chrX:60426213-60426234	0	AAGCATTCTCAGAAACTTCTTT	1	2	2	AA2	-	.
chrX	60426721	60426741	chrX:60426721-60426741	0	AAGCAAACTCAGAACATTCTT	1	2	1	AA2	-	.
chrX	60427062	60427083	chrX:60427062-60427083	0	AAGCATTCTCGGAAACTACTTT	1	2	2	AA2	-	.
chrX	60427453	60427478	chrX:60427453-60427478	0	GAACATGCCTTTTGATGGAGCAGTTT	2	2	6	AB1	-	.
chrX	60428269	60428290	chrX:60428269-60428290	0	AAGCATTCTCAGAAACTTCTTT	1	2	2	AA2	-	.
chrX	60428777	60428797	chrX:60428777-60428797	0	AAGCAAACTCAGAACATTCTT	1	2	1	AA2	-	.
chrX	60429118	60429139	chrX:60429118-60429139	0	AAGCATTCTCGGAAACTACTTT	1	2	2	AA2	-	.
chrX	60429289	60429310	chrX:60429289-60429310	0	AAGCATTCTCAGAAACTACTTT	1	2	2	AA2	-	.
chrX	60429510	60429535	chrX:60429510-60429535	0	GAACATGCCTTTTGATGGAGCAGTTT	2	2	6	AB1	-	.
chrX	60430326	60430347	chrX:60430326-60430347	0	AAGCATTCTCAGAAACTTCTTT	1	2	2	AA2	-	.
chrX	60430834	60430854	chrX:60430834-60430854	0	AAGCAAACTCAGAACATTCTT	1	2	1	AA2	-	.
chrX	60431175	60431196	chrX:60431175-60431196	0	AAGCATTCTCGGAAACTATTTT	1	2	2	AA2	-	.
chrX	60431567	60431592	chrX:60431567-60431592	0	GAACATGCCTTGTGATGGAGCAGTTT	2	2	6	AB1	-	.
chrX	60432383	60432404	chrX:60432383-60432404	0	AAGCATTCTCAGAAACTTCTTT	1	2	2	AA2	-	.
chrX	60432891	60432911	chrX:60432891-60432911	0	AAGCAAACTCAGAACATTCTT	1	2	1	AA2	-	.
chrX	60433232	60433253	chrX:60433232-60433253	0	AAGCATTCTCGGAAACTACTTT	1	2	2	AA2	-	.
chrX	60433403	60433424	chrX:60433403-60433424	0	AAGCATTCTCAGAAACTACTTT	1	2	2	AA2	-	.
chrX	60433624	60433649	chrX:60433624-60433649	0	GAACATGCCTTTTGATGGAGCAGTTT	2	2	6	AB1	-	.
chrX	60434440	60434461	chrX:60434440-60434461	0	AAGCATTCTCAGAAACTTCTTT	1	2	2	AA2	-	.
chrX	60434950	60434970	chrX:60434950-60434970	0	AAGCAAACTCAGAACATTCTT	1	2	1	AA2	-	.
chrX	60435291	60435312	chrX:60435291-60435312	0	AAGCATTCTCGGAAACTACTTT	1	2	2	AA2	-	.
chrX	60435462	60435483	chrX:60435462-60435483	0	AAGCATTCTCAGAAACTACTTT	1	2	2	AA2	-	.
chrX	60435683	60435708	chrX:60435683-60435708	0	GAACATGCCTTTTGATGGAGCAGTTT	2	2	6	AB1	-	.
chrX	60437003	60437023	chrX:60437003-60437023	0	AAGCAAACTCAGAACATTCTT	1	2	1	AA2	-	.
chrX	60437344	60437365	chrX:60437344-60437365	0	AAGCATTCTCGGAAACTACTTT	1	2	2	AA2	-	.
chrX	60437736	60437761	chrX:60437736-60437761	0	GAACATGCCTTTTGATGGAGCAGTTT	2	2	6	AB1	-	.
chrX	60438553	60438574	chrX:60438553-60438574	0	AAGCATTCTCAGAAACTTCTTT	1	2	2	AA2	-	.
chrX	60439061	60439081	chrX:60439061-60439081	0	AAGCAAACTCAGAACATTCTT	1	2	1	AA2	-	.
chrX	60439402	60439423	chrX:60439402-60439423	0	AAGCATTCTCGGAAACTACTTT	1	2	2	AA2	-	.
chrX	60439794	60439819	chrX:60439794-60439819	0	GAACATGCCTTTTGATGGAGCAGTTT	2	2	6	AB1	-	.
chrX	60440610	60440631	chrX:60440610-60440631	0	AAGCATTCTCAGAAACTTCTTT	1	2	2	AA2	-	.
chrX	60441118	60441138	chrX:60441118-60441138	0	AAGCAAACTCAGAACATTCTT	1	2	1	AA2	-	.
chrX	60441459	60441480	chrX:60441459-60441480	0	AAGCATTCTCGGAAACTACTTT	1	2	2	AA2	-	.
chrX	60441851	60441876	chrX:60441851-60441876	0	GAACATGCCTGTTGATGGAGCAGTTT	2	2	6	AB1	-	.
chrX	60442666	60442687	chrX:60442666-60442687	0	AAGCATTCTCAGAAACTTCTTT	1	2	2	AA2	-	.
chrX	60443174	60443194	chrX:60443174-60443194	0	AAGCAAACTCAGAACATTCTT	1	2	1	AA2	-	.
chrX	60443515	60443536	chrX:60443515-60443536	0	AAGCATTCTCGGAAACTACTTT	1	2	2	AA2	-	.
chrX	60443686	60443707	chrX:60443686-60443707	0	AAGCATTCTCAGAAACTACTTT	1	2	2	AA2	-	.
chrX	60443907	60443932	chrX:60443907-60443932	0	GAACATGCCTTTTGATGGAGCAGTTT	2	2	6	AB1	-	.
chrX	60444724	60444745	chrX:60444724-60444745	0	AAGCATTCTCAGAAACTTCTTT	1	2	2	AA2	-	.
chrX	60445232	60445252	chrX:60445232-60445252	0	AAGCAAACTCAGAACATTCTT	1	2	1	AA2	-	.
chrX	60445573	60445594	chrX:60445573-60445594	0	AAGCATTCTCGGAAACTACTTT	1	2	2	AA2	-	.
chrX	60445964	60445989	chrX:60445964-60445989	0	GAACATGCCTTTTGATGGAGCAGTTT	2	2	6	AB1	-	.
chrX	60446778	60446799	chrX:60446778-60446799	0	AAGCATTCTCATAAACTTCTTT	1	2	2	AA2	-	.
chrX	60447286	60447306	chrX:60447286-60447306	0	AAGCAAACTCAGAACATTCTT	1	2	1	AA2	-	.
chrX	60447627	60447648	chrX:60447627-60447648	0	AAGCATTCTCGGAAACTACTTT	1	2	2	AA2	-	.
chrX	60448019	60448044	chrX:60448019-60448044	0	GAACATGCCTTTTGATGGAGCAGTTT	2	2	6	AB1	-	.
chrX	60448835	60448856	chrX:60448835-60448856	0	AAGCATTCTCAGAAACTTCTTT	1	2	2	AA2	-	.
chrX	60449343	60449363	chrX:60449343-60449363	0	AAGCAAACTCAGAACATTCTT	1	2	1	AA2	-	.
chrX	60449684	60449705	chrX:60449684-60449705	0	AAGCATTCTCGGAAACTACTTT	1	2	2	AA2	-	.
chrX	60450076	60450101	chrX:60450076-60450101	0	GAACATGCCTTTTGATGGAGCAGTTT	2	2	6	AB1	-	.
chrX	60450892	60450913	chrX:60450892-60450913	0	AAGCATTCTCAGAAACTTCTTT	1	2	2	AA2	-	.
chrX	60451400	60451420	chrX:60451400-60451420	0	AAGCAAACTCAGAACATTCTT	1	2	1	AA2	-	.
chrX	60451741	60451762	chrX:60451741-60451762	0	AAGCATTCTCGGAAACTACTTT	1	2	2	AA2	-	.
chrX	60452133	60452158	chrX:60452133-60452158	0	GAACATGCCTTTTGATGGAGCAGTTT	2	2	6	AB1	-	.
chrX	60452949	60452970	chrX:60452949-60452970	0	AAGCATTCTCAGAAACTTCTTT	1	2	2	AA2	-	.
chrX	60453457	60453477	chrX:60453457-60453477	0	AAGCAAACTCAGAACATTCTT	1	2	1	AA2	-	.
chrX	60453798	60453819	chrX:60453798-60453819	0	AAGCATTCTCGGAAACTATTTT	1	2	2	AA2	-	.
chrX	60453969	60453990	chrX:60453969-60453990	0	AAGCATTCTCAGAAACTACTTT	1	2	2	AA2	-	.
chrX	60454190	60454215	chrX:60454190-60454215	0	GAACATGCCTTTTGATGGAGCAGTTT	2	2	6	AB1	-	.
chrX	60455514	60455534	chrX:60455514-60455534	0	AAGCAAACTCAGAACATTCTT	1	2	1	AA2	-	.
chrX	60455855	60455876	chrX:60455855-60455876	0	AAGCAATCTCGGAAGCTATTTT	1	2	2	AA2	-	.
chrX	60456026	60456047	chrX:60456026-60456047	0	AAGCATTCTCAGAAACTACTTT	1	2	2	AA2	-	.
chrX	60456247	60456273	chrX:60456247-60456273	0	TAACATGCCTTTTGTTGGAGCAGTTTC	1	3	7	ABC2	-	.
chrX	60457063	60457084	chrX:60457063-60457084	0	AAGCATTCTCAGAAACTTCTTT	1	2	2	AA2	-	.
chrX	60457571	60457591	chrX:60457571-60457591	0	AAGCAAACTCAGAACATTCTT	1	2	1	AA2	-	.
chrX	60457912	60457933	chrX:60457912-60457933	0	AAGCATTCTCGGAAACTACTTT	1	2	2	AA2	-	.
chrX	60458083	60458104	chrX:60458083-60458104	0	AAGCATTCTCAGAAACTACTTT	1	2	2	AA2	-	.
chrX	60458304	60458329	chrX:60458304-60458329	0	GAACATGCCTTTTGATGGAGCAGTTT	2	2	6	AB1	-	.
chrX	60459120	60459141	chrX:60459120-60459141	0	AAGCATTCTCAGAAACTTCTTT	1	2	2	AA2	-	.
chrX	60459628	60459648	chrX:60459628-60459648	0	AAGCAAACTCAGAACATTCTT	1	2	1	AA2	-	.
chrX	60459969	60459990	chrX:60459969-60459990	0	AAGCATTCTCGGAAACTACTTT	1	2	2	AA2	-	.
chrX	60460362	60460387	chrX:60460362-60460387	0	GAACATGCCTTTTGATGGAGCAGTTT	2	2	6	AB1	-	.
chrX	60461180	60461201	chrX:60461180-60461201	0	AAGCATTCTCAGAAACTTCTTT	1	2	2	AA2	-	.
chrX	60461688	60461708	chrX:60461688-60461708	0	AAGCAAACTCAGAACATTCTT	1	2	1	AA2	-	.
chrX	60462029	60462050	chrX:60462029-60462050	0	AAGCATTCTCGGAAACTACTTT	1	2	2	AA2	-	.
chrX	60462421	60462446	chrX:60462421-60462446	0	GAACATGCCTTTTGATGGAGCAGTTT	2	2	6	AB1	-	.
chrX	60463236	60463257	chrX:60463236-60463257	0	AAGCATTCTCAGAAACTTCTTT	1	2	2	AA2	-	.
chrX	60463744	60463764	chrX:60463744-60463764	0	AAGCAAACTCAGAACATTCTT	1	2	1	AA2	-	.
chrX	60464085	60464106	chrX:60464085-60464106	0	AAGCATTCTCGGAAACTATTTT	1	2	2	AA2	-	.
chrX	60464256	60464277	chrX:60464256-60464277	0	AAGCATTCTCAGAAACTACTTT	1	2	2	AA2	-	.
chrX	60464477	60464502	chrX:60464477-60464502	0	GAACATGCCTTTTGATGGAGCAGTTT	2	2	6	AB1	-	.
chrX	60465294	60465315	chrX:60465294-60465315	0	AAGCATTCTCAGAAACTTCTTT	1	2	2	AA2	-	.
chrX	60465802	60465822	chrX:60465802-60465822	0	AAGCAAACTCAGAACATTCTT	1	2	1	AA2	-	.
chrX	60466144	60466165	chrX:60466144-60466165	0	AAGCATTCTCGGAAACTATTTT	1	2	2	AA2	-	.
chrX	60466315	60466336	chrX:60466315-60466336	0	AAGCATTCTCAGAAACTACTTT	1	2	2	AA2	-	.
chrX	60466536	60466561	chrX:60466536-60466561	0	GAACATGCCTTTTGATGGAGCAGTTT	2	2	6	AB1	-	.
chrX	60467352	60467373	chrX:60467352-60467373	0	AAGCATTCTCAGAAACTTCTTT	1	2	2	AA2	-	.
chrX	60467860	60467880	chrX:60467860-60467880	0	AAGCAAACTCAGAACATTCTT	1	2	1	AA2	-	.
chrX	60468201	60468222	chrX:60468201-60468222	0	AAGCATTCTCGGAAACTATTTT	1	2	2	AA2	-	.
chrX	60468593	60468618	chrX:60468593-60468618	0	GAACATGCCTTTTGATGGAGCAGTTT	2	2	6	AB1	-	.
chrX	60469402	60469423	chrX:60469402-60469423	0	AAGCATTCTCAGAAACTTCTTT	1	2	2	AA2	-	.
chrX	60469911	60469931	chrX:60469911-60469931	0	AAGCAAACTCAGAACATTCTT	1	2	1	AA2	-	.
chrX	60470251	60470272	chrX:60470251-60470272	0	AAGCATTCTCGGAAACTACTTT	1	2	2	AA2	-	.
chrX	60470643	60470668	chrX:60470643-60470668	0	GAACATGCCTTTTGATGGAGCAGTTT	2	2	6	AB1	-	.
chrX	60471459	60471480	chrX:60471459-60471480	0	AAGCATTCTCAGAAACTTCTTT	1	2	2	AA2	-	.
chrX	60471967	60471987	chrX:60471967-60471987	0	AAGCAAACTCAGAACATTCTT	1	2	1	AA2	-	.
chrX	60472309	60472330	chrX:60472309-60472330	0	AAGCATTCTCGGAAACTATTTT	1	2	2	AA2	-	.
chrX	60472701	60472726	chrX:60472701-60472726	0	GAACATGCCTTTTGATGGAGCAGTTT	2	2	6	AB1	-	.
chrX	60473516	60473537	chrX:60473516-60473537	0	GAGCATTCTCAGAAACTTCTTT	1	2	2	AA2	-	.
chrX	60474024	60474044	chrX:60474024-60474044	0	AAGCAAACTCAGAACATTCTT	1	2	1	AA2	-	.
chrX	60474365	60474386	chrX:60474365-60474386	0	AAGCATTCTCGGAAACTACTTT	1	2	2	AA2	-	.
chrX	60474536	60474557	chrX:60474536-60474557	0	AAGCATTCTCAGAAACTACTTT	1	2	2	AA2	-	.
chrX	60474757	60474782	chrX:60474757-60474782	0	GAACATGCCTTTTGATGGAGCAGTTT	2	2	6	AB1	-	.
chrX	60475573	60475594	chrX:60475573-60475594	0	AAGCATTCTCAGAAACTTCTTT	1	2	2	AA2	-	.
chrX	60476078	60476098	chrX:60476078-60476098	0	AAGCAAACTCAGAACATTCTT	1	2	1	AA2	-	.
chrX	60476419	60476440	chrX:60476419-60476440	0	AAGCATTCTCGGAAACTACTTT	1	2	2	AA2	-	.
chrX	60476590	60476611	chrX:60476590-60476611	0	AAGCATTCTCAGAAACTACTTT	1	2	2	AA2	-	.
chrX	60476811	60476836	chrX:60476811-60476836	0	GAACATGCCTTTTGATGGAGCAGTTT	2	2	6	AB1	-	.
chrX	60477627	60477648	chrX:60477627-60477648	0	AAGCATTCTCAGAAACTTCTTT	1	2	2	AA2	-	.
chrX	60478135	60478155	chrX:60478135-60478155	0	AAGCAAACTCAGAACATTCTT	1	2	1	AA2	-	.
chrX	60478476	60478497	chrX:60478476-60478497	0	AAGCATTCTCGGAAACTATTTT	1	2	2	AA2	-	.
chrX	60478868	60478893	chrX:60478868-60478893	0	GAACATGCCTTTTGATGGAGCAGTTT	2	2	6	AB1	-	.
chrX	60479686	60479707	chrX:60479686-60479707	0	AAGCATTCTCAGAAACTTCTTT	1	2	2	AA2	-	.
chrX	60480194	60480214	chrX:60480194-60480214	0	AAGCAAACTCAGAACATTCTT	1	2	1	AA2	-	.
chrX	60480536	60480557	chrX:60480536-60480557	0	AAGCATTCTCGGAAACTACTTT	1	2	2	AA2	-	.
chrX	60480928	60480953	chrX:60480928-60480953	0	GAACATGCCTTTTGATGGAGCAGTTT	2	2	6	AB1	-	.
chrX	60481744	60481765	chrX:60481744-60481765	0	AAGCATTCTCAGAAACTTCTTT	1	2	2	AA2	-	.
chrX	60482252	60482272	chrX:60482252-60482272	0	AAGCAAACTCAGAACATTCTT	1	2	1	AA2	-	.
chrX	60482593	60482614	chrX:60482593-60482614	0	AAGCATTCTCGGAAACTATTTT	1	2	2	AA2	-	.
chrX	60482986	60483011	chrX:60482986-60483011	0	GAACATGCCTGTTGATGGAGCAGTTT	2	2	6	AB1	-	.
chrX	60484310	60484330	chrX:60484310-60484330	0	AAGCAAACTCAGAACATTCTT	1	2	1	AA2	-	.
chrX	60484651	60484672	chrX:60484651-60484672	0	AAGCATTCTCGGAAACTACTTT	1	2	2	AA2	-	.
chrX	60484822	60484843	chrX:60484822-60484843	0	AAGCATTCTCAGAAACTACTTT	1	2	2	AA2	-	.
chrX	60485043	60485068	chrX:60485043-60485068	0	GAACATGCCTTTTGATGGAGCAGTTT	2	2	6	AB1	-	.
chrX	60485859	60485880	chrX:60485859-60485880	0	AAGCATTCTCAGAAACTTCTTT	1	2	2	AA2	-	.
chrX	60486367	60486387	chrX:60486367-60486387	0	AAGCAAACTCAGAACATTCTT	1	2	1	AA2	-	.
chrX	60487099	60487124	chrX:60487099-60487124	0	GAACATGCCTTTTGATGGAGCAGTTT	2	2	6	AB1	-	.
chrX	60487915	60487936	chrX:60487915-60487936	0	AAGCATTCTCAGAAACTTCTTT	1	2	2	AA2	-	.
chrX	60488423	60488443	chrX:60488423-60488443	0	AAGCAAACTCAGAACATTCTT	1	2	1	AA2	-	.
chrX	60488764	60488785	chrX:60488764-60488785	0	AAGCATTCTCGGAAACTACTTT	1	2	2	AA2	-	.
chrX	60489156	60489181	chrX:60489156-60489181	0	GAACATGCCTTTTGATGGAGCAGTTT	2	2	6	AB1	-	.
chrX	60489972	60489993	chrX:60489972-60489993	0	AAGCATTCTCAGAAACTTCTTT	1	2	2	AA2	-	.
chrX	60490480	60490500	chrX:60490480-60490500	0	AAGCAAACTCAGAACATTCTT	1	2	1	AA2	-	.
chrX	60490821	60490842	chrX:60490821-60490842	0	AAGCATTCTCGGAAACTACTTT	1	2	2	AA2	-	.
chrX	60490992	60491013	chrX:60490992-60491013	0	AAGCATTCTCAGAAACTACTTT	1	2	2	AA2	-	.
chrX	60491213	60491238	chrX:60491213-60491238	0	GAACATGCCTTTTGATGGAGCAGTTT	2	2	6	AB1	-	.
chrX	60492029	60492050	chrX:60492029-60492050	0	AAGCATTCTCAGAAACTTCTTT	1	2	2	AA2	-	.
chrX	60492537	60492557	chrX:60492537-60492557	0	AAGCAAACTCAGAACATTCTT	1	2	1	AA2	-	.
chrX	60492878	60492899	chrX:60492878-60492899	0	AAGCATTCTCGGAAACTATTTT	1	2	2	AA2	-	.
chrX	60493049	60493070	chrX:60493049-60493070	0	AAGCATTCTCAGAAACTACTTT	1	2	2	AA2	-	.
chrX	60493270	60493295	chrX:60493270-60493295	0	GAACATGCCTTTTGATGGAGCAGTTT	2	2	6	AB1	-	.
chrX	60494086	60494107	chrX:60494086-60494107	0	AAGCATTCTCAGAAACTTCTTT	1	2	2	AA2	-	.
chrX	60494594	60494614	chrX:60494594-60494614	0	AAGCAAACTCAGAACATTCTT	1	2	1	AA2	-	.
chrX	60494936	60494957	chrX:60494936-60494957	0	AAGCATTCTCGGAAACTACTTT	1	2	2	AA2	-	.
chrX	60496145	60496166	chrX:60496145-60496166	0	AAGCATTCTCAGAAACTTCTTT	1	2	2	AA2	-	.
chrX	60496653	60496673	chrX:60496653-60496673	0	AAGCAAACTCAGAACATTCTT	1	2	1	AA2	-	.
chrX	60496994	60497015	chrX:60496994-60497015	0	AAGCATTCTCGGAAACTACTTT	1	2	2	AA2	-	.
chrX	60497165	60497186	chrX:60497165-60497186	0	AAGCATTCTCAGAAACTACTTT	1	2	2	AA2	-	.
chrX	60497386	60497411	chrX:60497386-60497411	0	GAACATGCCTTTTGATGGAGCAGTTT	2	2	6	AB1	-	.
chrX	60498202	60498223	chrX:60498202-60498223	0	AAGCATTCTCAGAAACTTCTTT	1	2	2	AA2	-	.
chrX	60498710	60498730	chrX:60498710-60498730	0	AAGCAAACTCAGAACATTCTT	1	2	1	AA2	-	.
chrX	60499051	60499072	chrX:60499051-60499072	0	AAGCATTCTCGGAAACTACTTT	1	2	2	AA2	-	.
chrX	60499444	60499469	chrX:60499444-60499469	0	GAACATGCCTTTTGATGGAGCAGTTT	2	2	6	AB1	-	.
chrX	60500258	60500279	chrX:60500258-60500279	0	AAGCATTCTCAGAAACTTCTTT	1	2	2	AA2	-	.
chrX	60500766	60500786	chrX:60500766-60500786	0	AAGCAAACTCAGAACATTCTT	1	2	1	AA2	-	.
chrX	60501107	60501128	chrX:60501107-60501128	0	AAGCATTCTCGGAAACTACTTT	1	2	2	AA2	-	.
chrX	60501278	60501299	chrX:60501278-60501299	0	AAGCATTCTCAGAAACTACTTT	1	2	2	AA2	-	.
chrX	60501499	60501524	chrX:60501499-60501524	0	GAACATGCCTTTTGATGGAGCAGTTT	2	2	6	AB1	-	.
chrX	60502315	60502336	chrX:60502315-60502336	0	AAGCATTCTCAGAAACTTCTTT	1	2	2	AA2	-	.
chrX	60502823	60502843	chrX:60502823-60502843	0	AAGCAAACTCAGAACATTCTT	1	2	1	AA2	-	.
chrX	60503165	60503186	chrX:60503165-60503186	0	AAGCATTCTCGGAAACTACTTT	1	2	2	AA2	-	.
chrX	60503557	60503582	chrX:60503557-60503582	0	GAACATGCCTTTTGATGGAGCAGTTT	2	2	6	AB1	-	.
chrX	60504373	60504394	chrX:60504373-60504394	0	AAGCATTCTCAGAAACTTCTTT	1	2	2	AA2	-	.
chrX	60504881	60504901	chrX:60504881-60504901	0	AAGCAAACTCAGAACATTCTT	1	2	1	AA2	-	.
chrX	60505222	60505243	chrX:60505222-60505243	0	AAGCATTCTCGGAAACTACTTT	1	2	2	AA2	-	.
chrX	60505393	60505414	chrX:60505393-60505414	0	GAGCATTCTCAGAAACTACTTT	1	2	2	AA2	-	.
chrX	60505614	60505639	chrX:60505614-60505639	0	GAACATGCCTTTTGATGGAGCAGTTT	2	2	6	AB1	-	.
chrX	60506430	60506451	chrX:60506430-60506451	0	AAGCATTCTCAGAAACTTCTTT	1	2	2	AA2	-	.
chrX	60506938	60506958	chrX:60506938-60506958	0	AAGCAAACTCAGAACATTCTT	1	2	1	AA2	-	.
chrX	60507279	60507300	chrX:60507279-60507300	0	AAGCATTCTCGGAAACTATTTT	1	2	2	AA2	-	.
chrX	60507450	60507471	chrX:60507450-60507471	0	AAGCATTCTCAGAAACTACTTT	1	2	2	AA2	-	.
chrX	60507671	60507696	chrX:60507671-60507696	0	GAACATGCCTTTTGATGGAGCAGTTT	2	2	6	AB1	-	.
chrX	60508489	60508510	chrX:60508489-60508510	0	AAGCATTCTCAGAAACTTCTTT	1	2	2	AA2	-	.
chrX	60508997	60509017	chrX:60508997-60509017	0	AAGCAAACTCAGAACATTCTT	1	2	1	AA2	-	.
chrX	60509338	60509359	chrX:60509338-60509359	0	AAGCATTCTCGGAAACTACTTT	1	2	2	AA2	-	.
chrX	60509509	60509530	chrX:60509509-60509530	0	AAGCATTCTCAGAAACTACTTT	1	2	2	AA2	-	.
chrX	60509730	60509755	chrX:60509730-60509755	0	GAACATGCCTTTTGATGGAGCAGTTT	2	2	6	AB1	-	.
chrX	60510546	60510567	chrX:60510546-60510567	0	AAGCATTCTCAGAAACTTCTTT	1	2	2	AA2	-	.
chrX	60511054	60511074	chrX:60511054-60511074	0	AAGCAAACTCAGAACATTCTT	1	2	1	AA2	-	.
chrX	60511395	60511416	chrX:60511395-60511416	0	AAGCATTCTCGGAAACTACTTT	1	2	2	AA2	-	.
chrX	60511566	60511587	chrX:60511566-60511587	0	AAGCATTCTCAGAAACTACTTT	1	2	2	AA2	-	.
chrX	60511787	60511812	chrX:60511787-60511812	0	GAACATGCCTTTTGATGGAGCAGTTT	2	2	6	AB1	-	.
chrX	60512603	60512624	chrX:60512603-60512624	0	AAGCATTCTCAGAAACTTCTTT	1	2	2	AA2	-	.
chrX	60513111	60513131	chrX:60513111-60513131	0	AAGCAAACTCAGAACATTCTT	1	2	1	AA2	-	.
chrX	60513452	60513473	chrX:60513452-60513473	0	AAGCATTCTCGGAAACTACTTT	1	2	2	AA2	-	.
chrX	60513623	60513644	chrX:60513623-60513644	0	AAGCATTCTCAGAAACTACTTT	1	2	2	AA2	-	.
chrX	60513844	60513869	chrX:60513844-60513869	0	GAACATGCCTTTTGATGGAGCAGTTT	2	2	6	AB1	-	.
chrX	60514660	60514681	chrX:60514660-60514681	0	AAGCATTCTCAGAAACTTCTTT	1	2	2	AA2	-	.
chrX	60515168	60515188	chrX:60515168-60515188	0	AAGCAAACTCAGAACATTCTT	1	2	1	AA2	-	.
chrX	60515509	60515530	chrX:60515509-60515530	0	AAGCATTCTCGGAAACTATTTT	1	2	2	AA2	-	.
chrX	60515901	60515926	chrX:60515901-60515926	0	GAACATGCCTTTTGATGGAGCAGTTT	2	2	6	AB1	-	.
chrX	60516718	60516739	chrX:60516718-60516739	0	AAGCATTCTCAGAAACTTCTTT	1	2	2	AA2	-	.
chrX	60517226	60517246	chrX:60517226-60517246	0	AAGCAAACTCAGAACATTCTT	1	2	1	AA2	-	.
chrX	60517567	60517588	chrX:60517567-60517588	0	AAGCATTCTCGGAAACTACTTT	1	2	2	AA2	-	.
chrX	60517959	60517984	chrX:60517959-60517984	0	GAACATGCCTTTTGATGGAGCAGTTT	2	2	6	AB1	-	.
chrX	60518775	60518796	chrX:60518775-60518796	0	AAGCATTCTCAGAAACTTCTTT	1	2	2	AA2	-	.
chrX	60519283	60519303	chrX:60519283-60519303	0	AAGCAAACTCAGAACATTCTT	1	2	1	AA2	-	.
chrX	60519625	60519646	chrX:60519625-60519646	0	AAGCATTCTCGGAAACTACTTT	1	2	2	AA2	-	.
chrX	60520017	60520045	chrX:60520017-60520045	0	GAACATGCCTTTTGAGATGGGAGCAGTTT	2	2	9	AB1	-	.
chrX	60520836	60520857	chrX:60520836-60520857	0	AAGCATTCTCAGAAACTTCTTT	1	2	2	AA2	-	.
chrX	60521344	60521364	chrX:60521344-60521364	0	AAGCAAACTCAGAACATTCTT	1	2	1	AA2	-	.
chrX	60521686	60521707	chrX:60521686-60521707	0	AAGCATTCTCGGAAACTACTTT	1	2	2	AA2	-	.
chrX	60521857	60521878	chrX:60521857-60521878	0	AAGCATTCTCAGAAACTACTTT	1	2	2	AA2	-	.
chrX	60522077	60522102	chrX:60522077-60522102	0	GAACATGCCTTTTGATGGAGCAGTTT	2	2	6	AB1	-	.
chrX	60522892	60522913	chrX:60522892-60522913	0	AAGCATTCTCAGAAACTTCTTT	1	2	2	AA2	-	.
chrX	60523401	60523421	chrX:60523401-60523421	0	AAGCAAACTCAGAACATTCTT	1	2	1	AA2	-	.
chrX	60523742	60523763	chrX:60523742-60523763	0	AAGCATTCTCGGAAACTAGTTT	1	1	2	A2	-	.
chrX	60523913	60523934	chrX:60523913-60523934	0	AAGCATTCTCAGAAACTACTTT	1	2	2	AA2	-	.
chrX	60524134	60524159	chrX:60524134-60524159	0	GAACATGCCTTTTGATGGAGCAGTTT	2	2	6	AB1	-	.
chrX	60524950	60524971	chrX:60524950-60524971	0	AAGCATTCTCAGAAACTTCTTT	1	2	2	AA2	-	.
chrX	60525458	60525478	chrX:60525458-60525478	0	AAGCAAACTCAGAACATTCTT	1	2	1	AA2	-	.
chrX	60525799	60525820	chrX:60525799-60525820	0	AAGCATTCTCGGAAACTATTTT	1	2	2	AA2	-	.
chrX	60525970	60525991	chrX:60525970-60525991	0	AAGCATTCTCAGAAACTACTTT	1	2	2	AA2	-	.
chrX	60526191	60526217	chrX:60526191-60526217	0	GAACATGCCTTTTGATTGAGCAGTTTC	1	2	7	AB4	-	.
chrX	60527007	60527028	chrX:60527007-60527028	0	AAGCATTCTCAGAAACTTCTTT	1	2	2	AA2	-	.
chrX	60527515	60527535	chrX:60527515-60527535	0	AAGCAAACTCAGAACATTCTT	1	2	1	AA2	-	.
chrX	60527856	60527877	chrX:60527856-60527877	0	AAGCATTCTCGGAAACTATTTT	1	2	2	AA2	-	.
chrX	60528027	60528048	chrX:60528027-60528048	0	AAGCATTCTCAGAAACTACTTT	1	2	2	AA2	-	.
chrX	60528248	60528273	chrX:60528248-60528273	0	GAACATGCCTTTTGATGGAGCAGTTT	2	2	6	AB1	-	.
chrX	60529064	60529085	chrX:60529064-60529085	0	AAGCATTCTCAGAAACTTCTTT	1	2	2	AA2	-	.
chrX	60529572	60529592	chrX:60529572-60529592	0	AAGCAAACTCAGAACATTCTT	1	2	1	AA2	-	.
chrX	60529913	60529934	chrX:60529913-60529934	0	AAGCATTCTCGGAAACTACTTT	1	2	2	AA2	-	.
chrX	60530084	60530105	chrX:60530084-60530105	0	AAGCATTCTCAGAAACTACTTT	1	2	2	AA2	-	.
chrX	60530305	60530330	chrX:60530305-60530330	0	GAACATGCCTTTTGATGGAGCAGTTT	2	2	6	AB1	-	.
chrX	60531121	60531142	chrX:60531121-60531142	0	AAGCATTCTCAGAAACTTCTTT	1	2	2	AA2	-	.
chrX	60531629	60531649	chrX:60531629-60531649	0	AAGCAAACTCAGAACATTCTT	1	2	1	AA2	-	.
chrX	60531970	60531991	chrX:60531970-60531991	0	AAGCATTCTCGGAAACTACTTT	1	2	2	AA2	-	.
chrX	60532141	60532162	chrX:60532141-60532162	0	AAGCATTCTCAGAAACTACTTT	1	2	2	AA2	-	.
chrX	60532362	60532387	chrX:60532362-60532387	0	GAACATGCCTTTTGATGGAGCAGTTT	2	2	6	AB1	-	.
chrX	60533178	60533199	chrX:60533178-60533199	0	AAGCATTCTCAGAAACTTCTTT	1	2	2	AA2	-	.
chrX	60533686	60533706	chrX:60533686-60533706	0	AAGCAAACTCAGAACATTCTT	1	2	1	AA2	-	.
chrX	60534027	60534048	chrX:60534027-60534048	0	AAGCATTCTCGGAAACTACTTT	1	2	2	AA2	-	.
chrX	60534419	60534444	chrX:60534419-60534444	0	GAACATGCCTTTTGATGGAGCAGTTT	2	2	6	AB1	-	.
chrX	60535237	60535258	chrX:60535237-60535258	0	AAGCATTCTCAGAAACTTCTTT	1	2	2	AA2	-	.
chrX	60535745	60535765	chrX:60535745-60535765	0	AAGCAAACTCAGAACATTCTT	1	2	1	AA2	-	.
chrX	60536086	60536107	chrX:60536086-60536107	0	AAGCATTCTCGGAAACTACTTT	1	2	2	AA2	-	.
chrX	60536257	60536278	chrX:60536257-60536278	0	AAGCATTCTCAGAAACTACTTT	1	2	2	AA2	-	.
chrX	60536478	60536503	chrX:60536478-60536503	0	GAACATGCCTTTTGATGGAGCAGTTT	2	2	6	AB1	-	.
chrX	60537294	60537315	chrX:60537294-60537315	0	AAGCATTCTCAGAAACTTCTTT	1	2	2	AA2	-	.
chrX	60537802	60537822	chrX:60537802-60537822	0	AAGCAAACTCAGAACATTCTT	1	2	1	AA2	-	.
chrX	60538143	60538164	chrX:60538143-60538164	0	AAGCATTCTCGGAAACTACTTT	1	2	2	AA2	-	.
chrX	60538535	60538560	chrX:60538535-60538560	0	GAACATGCCTTTTGATGGAGCAGTTT	2	2	6	AB1	-	.
chrX	60539351	60539372	chrX:60539351-60539372	0	AAGCATTCTCAGAAACTTCTTT	1	2	2	AA2	-	.
chrX	60539859	60539879	chrX:60539859-60539879	0	AAGCAAACTCAGAACATTCTT	1	2	1	AA2	-	.
chrX	60540200	60540221	chrX:60540200-60540221	0	AAGCAATCTCGGAAGCTATTTT	1	2	2	AA2	-	.
chrX	60540592	60540617	chrX:60540592-60540617	0	GAACATGCCTTTTGATGGAGCAGTTT	2	2	6	AB1	-	.
chrX	60541408	60541429	chrX:60541408-60541429	0	AAGCATTCTCAGAAACTTCTTT	1	2	2	AA2	-	.
chrX	60541916	60541936	chrX:60541916-60541936	0	AAGCAAACTCAGAACATTCTT	1	2	1	AA2	-	.
chrX	60542257	60542278	chrX:60542257-60542278	0	AAGCATTCTCGGAAACTATTTT	1	2	2	AA2	-	.
chrX	60542649	60542674	chrX:60542649-60542674	0	GAACATGCCTTTTGATGGAGCAGTTT	2	2	6	AB1	-	.
chrX	60543465	60543486	chrX:60543465-60543486	0	AAGCATTCTCAGAAACTTCTTT	1	2	2	AA2	-	.
chrX	60543973	60543993	chrX:60543973-60543993	0	AAGCAAACTCAGAACATTCTT	1	2	1	AA2	-	.
chrX	60544314	60544335	chrX:60544314-60544335	0	AAGCATTCTCAGAAACTACTTT	1	2	2	AA2	-	.
chrX	60544706	60544731	chrX:60544706-60544731	0	GAACATGCCTCTTGATGGAGCAGTTT	2	2	6	AB1	-	.
chrX	60545351	60545372	chrX:60545351-60545372	0	AAGCATTGTCAGAAACTTGTTT	2	2	2	AD1	-	.
chrX	60545522	60545543	chrX:60545522-60545543	0	AAGCATTCTCAGAAACTTCTTT	1	2	2	AA2	-	.
chrX	60546201	60546222	chrX:60546201-60546222	0	AAGCATTCTCGGAAACTACTTT	1	2	2	AA2	-	.
chrX	60546593	60546618	chrX:60546593-60546618	0	GAACATGCCTTTTGATGGAGCAGTTT	2	2	6	AB1	-	.
chrX	60547411	60547432	chrX:60547411-60547432	0	AAGCATTCTCAGAAACTTCTTT	1	2	2	AA2	-	.
chrX	60547919	60547939	chrX:60547919-60547939	0	AAGCAAACTCAGAACATTCTT	1	2	1	AA2	-	.
chrX	60548260	60548281	chrX:60548260-60548281	0	AAGCATTCTCGGAAACTACTTT	1	2	2	AA2	-	.
chrX	60548431	60548452	chrX:60548431-60548452	0	AAGCATTCTCAGAAACTACTTT	1	2	2	AA2	-	.
chrX	60548652	60548677	chrX:60548652-60548677	0	GAACATGCCTTTTGATGGAGCAGTTT	2	2	6	AB1	-	.
chrX	60549468	60549489	chrX:60549468-60549489	0	AAGCATTCTCAGAAACTTCTTT	1	2	2	AA2	-	.
chrX	60550549	60550570	chrX:60550549-60550570	0	AAGCATTCTCGGAAACTATTTT	1	2	2	AA2	-	.
chrX	60550941	60550966	chrX:60550941-60550966	0	GAACATGCCTTTTGATGGAGCAGTTT	2	2	6	AB1	-	.
chrX	60551757	60551778	chrX:60551757-60551778	0	AAGCATTCTCAGAAACTTCTTT	1	2	2	AA2	-	.
chrX	60552265	60552285	chrX:60552265-60552285	0	AAGCAAACTCAGAACATTCTT	1	2	1	AA2	-	.
chrX	60552606	60552627	chrX:60552606-60552627	0	AAGCATTCTCGGAAACTATTTT	1	2	2	AA2	-	.
chrX	60552777	60552798	chrX:60552777-60552798	0	AAGCATTCTCAGAAACTACTTT	1	2	2	AA2	-	.
chrX	60552998	60553023	chrX:60552998-60553023	0	GAACATGCCTTTTGATGGAGCAGTTT	2	2	6	AB1	-	.
chrX	60553814	60553835	chrX:60553814-60553835	0	AAGCATTCTCAGAAACTTCTTT	1	2	2	AA2	-	.
chrX	60554322	60554342	chrX:60554322-60554342	0	AAGCAAACTCAGAACATTCTT	1	2	1	AA2	-	.
chrX	60554663	60554684	chrX:60554663-60554684	0	AAGCATTCTCGGAAACTACTTT	1	2	2	AA2	-	.
chrX	60555055	60555080	chrX:60555055-60555080	0	GAACATGCCTTTTGATGGAGCAGTTT	2	2	6	AB1	-	.
chrX	60555871	60555892	chrX:60555871-60555892	0	AAGCATTCTCAGAAACTTCTTT	1	2	2	AA2	-	.
chrX	60556379	60556399	chrX:60556379-60556399	0	AAGCAAACTCAGAACATTCTT	1	2	1	AA2	-	.
chrX	60556724	60556745	chrX:60556724-60556745	0	AAGCATTCTCGGAAACTACTTT	1	2	2	AA2	-	.
chrX	60557116	60557141	chrX:60557116-60557141	0	GAACATGCCTGTTGATGGAGCAGTTT	2	2	6	AB1	-	.
chrX	60557932	60557953	chrX:60557932-60557953	0	AAGCATTCTCAGAAACTTCTTT	1	2	2	AA2	-	.
chrX	60558440	60558460	chrX:60558440-60558460	0	AAGCAAACTCAGAACATTCTT	1	2	1	AA2	-	.
chrX	60558781	60558802	chrX:60558781-60558802	0	AAGCATTCTCGGAAACTACTTT	1	2	2	AA2	-	.
chrX	60559173	60559198	chrX:60559173-60559198	0	GAACATGCCTTTTGATGGAGCAGTTT	2	2	6	AB1	-	.
chrX	60559989	60560010	chrX:60559989-60560010	0	AAGCATTCTCAGAAACTTCTTT	1	2	2	AA2	-	.
chrX	60560497	60560517	chrX:60560497-60560517	0	AAGCAAACTCAGAACATTCTT	1	2	1	AA2	-	.
chrX	60560838	60560859	chrX:60560838-60560859	0	AAGCATTCTCGGAAACTACTTT	1	2	2	AA2	-	.
chrX	60562046	60562067	chrX:60562046-60562067	0	AAGCATTCTCAGAAACTTCTTT	1	2	2	AA2	-	.
chrX	60562554	60562574	chrX:60562554-60562574	0	AAGCAAACTCAGAACATTCTT	1	2	1	AA2	-	.
chrX	60562896	60562917	chrX:60562896-60562917	0	AAGCATTCTCGGAAACTACTTT	1	2	2	AA2	-	.
chrX	60563287	60563312	chrX:60563287-60563312	0	GAACATGCCTTTTGATGGAGCAGTTT	2	2	6	AB1	-	.
chrX	60564103	60564124	chrX:60564103-60564124	0	AAGCATTCTCAGAAACTTCTTT	1	2	2	AA2	-	.
chrX	60564611	60564631	chrX:60564611-60564631	0	AAGCAAACTCAGAACATTCTT	1	2	1	AA2	-	.
chrX	60564952	60564973	chrX:60564952-60564973	0	AAGCATTCTCGGAAACTACTTT	1	2	2	AA2	-	.
chrX	60565344	60565369	chrX:60565344-60565369	0	GAACATGCCTTTTGATGGAGCAGTTT	2	2	6	AB1	-	.
chrX	60566160	60566181	chrX:60566160-60566181	0	AAGCATTCTCAGAAACTTCTTT	1	2	2	AA2	-	.
chrX	60566668	60566688	chrX:60566668-60566688	0	AAGCAAACTCAGAACATTCTT	1	2	1	AA2	-	.
chrX	60567009	60567030	chrX:60567009-60567030	0	AAGCATTCTCGGAAACTACTTT	1	2	2	AA2	-	.
chrX	60567180	60567201	chrX:60567180-60567201	0	AAGCATTCTCAGAAACTACTTT	1	2	2	AA2	-	.
chrX	60567401	60567426	chrX:60567401-60567426	0	GAACATGCCTGTTGATGGAGCAGTTT	2	2	6	AB1	-	.
chrX	60568217	60568238	chrX:60568217-60568238	0	AAGCATTCTCAGAAACTTCTTT	1	2	2	AA2	-	.
chrX	60568725	60568745	chrX:60568725-60568745	0	AAGCAAACTCAGAACATTCTT	1	2	1	AA2	-	.
chrX	60569066	60569087	chrX:60569066-60569087	0	AAGCATTCTCGGAAACTACTTT	1	2	2	AA2	-	.
chrX	60569458	60569483	chrX:60569458-60569483	0	GAACATGCCTTTTGATGGAGCAGTTT	2	2	6	AB1	-	.
chrX	60570273	60570294	chrX:60570273-60570294	0	AAGCATTCTCAGAAACTTCTTT	1	2	2	AA2	-	.
chrX	60571122	60571143	chrX:60571122-60571143	0	AAGCATTCTCGGAAACTACTTT	1	2	2	AA2	-	.
chrX	60571514	60571539	chrX:60571514-60571539	0	GAACATGCCTTTTGATGGAGCAGTTT	2	2	6	AB1	-	.
chrX	60572330	60572351	chrX:60572330-60572351	0	AAGCATTCTCAGAAACTTCTTT	1	2	2	AA2	-	.
chrX	60572838	60572858	chrX:60572838-60572858	0	AAGCAAACTCAGAACATTCTT	1	2	1	AA2	-	.
chrX	60573179	60573200	chrX:60573179-60573200	0	AAGCATTCTCGGAAACTACTTT	1	2	2	AA2	-	.
chrX	60573571	60573596	chrX:60573571-60573596	0	GAACATGCCTTTTGATGGAGCAGTTT	2	2	6	AB1	-	.
chrX	60574895	60574915	chrX:60574895-60574915	0	AAGCAAACTCAGAACATTCTT	1	2	1	AA2	-	.
chrX	60575236	60575257	chrX:60575236-60575257	0	AAGCATTCTCGGAAACTACTTT	1	2	2	AA2	-	.
chrX	60575407	60575428	chrX:60575407-60575428	0	AAGCATTCTCAGAAACTACTTC	1	2	2	AA2	-	.
chrX	60575628	60575653	chrX:60575628-60575653	0	GAACATGCCTTTTGATGGAGCAGTTT	2	2	6	AB1	-	.
chrX	60576444	60576465	chrX:60576444-60576465	0	AAGCATTCTCAGAAACTTCTTT	1	2	2	AA2	-	.
chrX	60576952	60576972	chrX:60576952-60576972	0	AAGCAAACTCAGAACATTCTT	1	2	1	AA2	-	.
chrX	60577293	60577314	chrX:60577293-60577314	0	AAGCATTCTCGGAAACTATTTT	1	2	2	AA2	-	.
chrX	60577685	60577710	chrX:60577685-60577710	0	GAACATGCCTTTTGATGGAGCAGTTT	2	2	6	AB1	-	.
chrX	60578501	60578522	chrX:60578501-60578522	0	AAGCATTCTCAGAAACTTCTTT	1	2	2	AA2	-	.
chrX	60579009	60579029	chrX:60579009-60579029	0	AAGCAAACTCAGAACATTCTT	1	2	1	AA2	-	.
chrX	60579350	60579371	chrX:60579350-60579371	0	AAGCATTCTCGGAAACTACTTT	1	2	2	AA2	-	.
chrX	60579741	60579766	chrX:60579741-60579766	0	GAACATGCCTTTTGATGGAGCAGTTT	2	2	6	AB1	-	.
chrX	60580558	60580579	chrX:60580558-60580579	0	AAGCATTCTCAGAAACTTCTTT	1	2	2	AA2	-	.
chrX	60581066	60581086	chrX:60581066-60581086	0	AAGCAAACTCAGAACATTCTT	1	2	1	AA2	-	.
chrX	60581407	60581428	chrX:60581407-60581428	0	AAGCATTCTCGGAAACTACTTT	1	2	2	AA2	-	.
chrX	60581799	60581824	chrX:60581799-60581824	0	GAACATGCCTTTTGATGGAGCAGTTT	2	2	6	AB1	-	.
chrX	60582615	60582636	chrX:60582615-60582636	0	AAGCATTCTCAGAAACTTCTTT	1	2	2	AA2	-	.
chrX	60583123	60583143	chrX:60583123-60583143	0	AAGCAAACTCAGAACATTCTT	1	2	1	AA2	-	.
chrX	60583464	60583485	chrX:60583464-60583485	0	AAGCATTCTCGAAAACTACTTT	1	2	2	AA2	-	.
chrX	60583635	60583656	chrX:60583635-60583656	0	AAGCATTCTCAGAAACGAGTTT	1	2	2	AB2	-	.
chrX	60583856	60583881	chrX:60583856-60583881	0	GAACATGCCTTTTGATGGAGCAGTTT	2	2	6	AB1	-	.
chrX	60584673	60584694	chrX:60584673-60584694	0	AAGCATTCTCAGAAACTTCTTT	1	2	2	AA2	-	.
chrX	60585178	60585198	chrX:60585178-60585198	0	AAGCAAACTCAGAACATTCTT	1	2	1	AA2	-	.
chrX	60585519	60585540	chrX:60585519-60585540	0	AAGCATTCTCGGAAACTACTTT	1	2	2	AA2	-	.
chrX	60585690	60585711	chrX:60585690-60585711	0	AAGCATTCTCAGAAACTACTTT	1	2	2	AA2	-	.
chrX	60585911	60585936	chrX:60585911-60585936	0	GAACATGCCTTTTGATGGAGCAGTTT	2	2	6	AB1	-	.
chrX	60586727	60586748	chrX:60586727-60586748	0	AAGCATTCTCAGAAACTTCTTT	1	2	2	AA2	-	.
chrX	60587234	60587254	chrX:60587234-60587254	0	AAGCAAACTCAGAACATTCTT	1	2	1	AA2	-	.
chrX	60587575	60587596	chrX:60587575-60587596	0	AAGCATTCTCGGAAACTACTTT	1	2	2	AA2	-	.
chrX	60587746	60587767	chrX:60587746-60587767	0	AAACATTCTCAGAAACTACTTT	1	2	2	AA2	-	.
chrX	60588783	60588804	chrX:60588783-60588804	0	AAGCATTCTCAGAAACTTCTTT	1	2	2	AA2	-	.
chrX	60589290	60589310	chrX:60589290-60589310	0	AAGCAAACTCAGAACATTCTT	1	2	1	AA2	-	.
chrX	60589631	60589652	chrX:60589631-60589652	0	AAGCATTCTCGGAAACTACTTT	1	2	2	AA2	-	.
chrX	60589802	60589823	chrX:60589802-60589823	0	AAGCATTCTCAGAAACTACTTT	1	2	2	AA2	-	.
chrX	60590023	60590048	chrX:60590023-60590048	0	GAACATGCCTTTTGATGGAGCAGTTT	2	2	6	AB1	-	.
chrX	60590839	60590860	chrX:60590839-60590860	0	AAGCATTCTCAGAAACTTCTTT	1	2	2	AA2	-	.
chrX	60591348	60591368	chrX:60591348-60591368	0	AAGCAAACTCAGAACATTCTT	1	2	1	AA2	-	.
chrX	60591689	60591710	chrX:60591689-60591710	0	AAGCATTCTCGGAAACTACTTT	1	2	2	AA2	-	.
chrX	60592081	60592106	chrX:60592081-60592106	0	GAACATGCCTTTTGATGGAGCAGTTT	2	2	6	AB1	-	.
chrX	60592897	60592918	chrX:60592897-60592918	0	AAGCATTCTCAGAAACTTCTTT	1	2	2	AA2	-	.
chrX	60593405	60593425	chrX:60593405-60593425	0	AAGCAAACTCAGAACATTCTT	1	2	1	AA2	-	.
chrX	60593746	60593767	chrX:60593746-60593767	0	AAGCATTCTCGGAAACTACTTT	1	2	2	AA2	-	.
chrX	60594138	60594163	chrX:60594138-60594163	0	GAACATGCCTTTTGATGGAGCAGTTT	2	2	6	AB1	-	.
chrX	60594955	60594976	chrX:60594955-60594976	0	AAGCATTCTCAGAAACTTCTTT	1	2	2	AA2	-	.
chrX	60595463	60595483	chrX:60595463-60595483	0	AAGCAAACTCAGAACATTCTT	1	2	1	AA2	-	.
chrX	60595804	60595825	chrX:60595804-60595825	0	AAGCATTCTCGGAAACTACTTT	1	2	2	AA2	-	.
chrX	60595975	60595996	chrX:60595975-60595996	0	AAGCATTCTCAGAAACTACTTT	1	2	2	AA2	-	.
chrX	60596196	60596221	chrX:60596196-60596221	0	GAACATGCCTTTTGATGGAGCAGTTT	2	2	6	AB1	-	.
chrX	60597012	60597033	chrX:60597012-60597033	0	AAGCATTCTCAGAAACTTCTTT	1	2	2	AA2	-	.
chrX	60597520	60597540	chrX:60597520-60597540	0	AAGCAAACTCAGAACATTCTT	1	2	1	AA2	-	.
chrX	60597861	60597882	chrX:60597861-60597882	0	AAGCATTCTCGGAAACTACTTT	1	2	2	AA2	-	.
chrX	60598253	60598278	chrX:60598253-60598278	0	GAACATGCCTTTTGATGGAGCAGTTT	2	2	6	AB1	-	.
chrX	60599069	60599090	chrX:60599069-60599090	0	AAGCATTCTCAGAAACTTCTTT	1	2	2	AA2	-	.
chrX	60599574	60599594	chrX:60599574-60599594	0	AAGCAAACTCAGAACATTCTT	1	2	1	AA2	-	.
chrX	60599915	60599936	chrX:60599915-60599936	0	AAGCATTCTCGGAAACTACTTT	1	2	2	AA2	-	.
chrX	60600308	60600333	chrX:60600308-60600333	0	GAACATGCCTTTTGATGGAGCAGTTT	2	2	6	AB1	-	.
chrX	60601634	60601654	chrX:60601634-60601654	0	AAGCAAACTCAGAACATTCTT	1	2	1	AA2	-	.
chrX	60601975	60601996	chrX:60601975-60601996	0	AAGCATTCTCGGAAACTACTTT	1	2	2	AA2	-	.
chrX	60602367	60602392	chrX:60602367-60602392	0	GAACATGCCTTTTGATGGAGCAGTTT	2	2	6	AB1	-	.
chrX	60603183	60603204	chrX:60603183-60603204	0	AAGCATTCTCAGAAACTTCTTT	1	2	2	AA2	-	.
chrX	60603691	60603711	chrX:60603691-60603711	0	AAGCAAACTCAGAACATTCTT	1	2	1	AA2	-	.
chrX	60604032	60604053	chrX:60604032-60604053	0	AAGCATTCTCGGAAACTACTTT	1	2	2	AA2	-	.
chrX	60604203	60604224	chrX:60604203-60604224	0	AAGCATTCTCAGAAACTACTTT	1	2	2	AA2	-	.
chrX	60604424	60604449	chrX:60604424-60604449	0	GAACATGCCTTTTGATGGAGCAGTTT	2	2	6	AB1	-	.
chrX	60605240	60605261	chrX:60605240-60605261	0	AAGCATTCTCAGAAACTTCTTT	1	2	2	AA2	-	.
chrX	60605745	60605765	chrX:60605745-60605765	0	AAGCAAACTCAGAACATTCTT	1	2	1	AA2	-	.
chrX	60606090	60606111	chrX:60606090-60606111	0	AAGCATTCTCGGAAACTACTTT	1	2	2	AA2	-	.
chrX	60606261	60606282	chrX:60606261-60606282	0	AAGCATTCTCAGAAACTACTTT	1	2	2	AA2	-	.
chrX	60606482	60606507	chrX:60606482-60606507	0	GAACATGCCTTTTGATGGAGCAGTTT	2	2	6	AB1	-	.
chrX	60607298	60607319	chrX:60607298-60607319	0	AAGCATTCTCAGAAACTTCTTT	1	2	2	AA2	-	.
chrX	60607806	60607826	chrX:60607806-60607826	0	AAGCAAACTCAGAACATTCTT	1	2	1	AA2	-	.
chrX	60608147	60608168	chrX:60608147-60608168	0	AAGCATTCTCGGAAACTATTTT	1	2	2	AA2	-	.
chrX	60608539	60608564	chrX:60608539-60608564	0	GAACATGCCTTTTGATGGAGCAGTTT	2	2	6	AB1	-	.
chrX	60609355	60609376	chrX:60609355-60609376	0	AAGCATTCTCAGAAACTTCTTT	1	2	2	AA2	-	.
chrX	60609863	60609883	chrX:60609863-60609883	0	AAGCAAACTCAGAACATTCTT	1	2	1	AA2	-	.
chrX	60610204	60610225	chrX:60610204-60610225	0	AAGCATTCTCGGAAACTACTTT	1	2	2	AA2	-	.
chrX	60610596	60610621	chrX:60610596-60610621	0	GAACATGCCTTTTGATGGAGCAGTTT	2	2	6	AB1	-	.
chrX	60611412	60611433	chrX:60611412-60611433	0	AAGCATTCTCAGAAACTTCTTT	1	2	2	AA2	-	.
chrX	60611920	60611940	chrX:60611920-60611940	0	AAGCAAACTCAGAACATTCTT	1	2	1	AA2	-	.
chrX	60612261	60612282	chrX:60612261-60612282	0	AAGCATTCTCGGAAACTACTTT	1	2	2	AA2	-	.
chrX	60612653	60612678	chrX:60612653-60612678	0	GAACATGCCTTTTGATGGAGCAGTTT	2	2	6	AB1	-	.
chrX	60613469	60613490	chrX:60613469-60613490	0	AAGCATTCTCAGAAACTTCTTT	1	2	2	AA2	-	.
chrX	60613977	60613997	chrX:60613977-60613997	0	AAGCAAACTCAGAACATTCTT	1	2	1	AA2	-	.
chrX	60614318	60614339	chrX:60614318-60614339	0	AAGCATTCTCGGAAACTACTTT	1	2	2	AA2	-	.
chrX	60614710	60614735	chrX:60614710-60614735	0	GAACATGCCTTTTGATGGAGCAGTTT	2	2	6	AB1	-	.
chrX	60615527	60615548	chrX:60615527-60615548	0	AAGCATTCTCAGAAACTTCTTT	1	2	2	AA2	-	.
chrX	60616035	60616055	chrX:60616035-60616055	0	AAGCAAACTCAGAACATTCTT	1	2	1	AA2	-	.
chrX	60616376	60616397	chrX:60616376-60616397	0	AAGCATTCTCGGAAACTACTTT	1	2	2	AA2	-	.
chrX	60616768	60616793	chrX:60616768-60616793	0	GAACATGCCTTTTGATGGAGCAGTTT	2	2	6	AB1	-	.
chrX	60617584	60617605	chrX:60617584-60617605	0	AAGCATTCTCAGAAACTTCTTT	1	2	2	AA2	-	.
chrX	60618092	60618112	chrX:60618092-60618112	0	AAGCAAACTCAGAACATTCTT	1	2	1	AA2	-	.
chrX	60618433	60618454	chrX:60618433-60618454	0	AAGCATTCTCGGAAACTACTTT	1	2	2	AA2	-	.
chrX	60618825	60618850	chrX:60618825-60618850	0	GAACATGCCTTTTGATGGAGCAGTTT	2	2	6	AB1	-	.
chrX	60619641	60619662	chrX:60619641-60619662	0	AAGCATTCTCAGAAACTTCTTT	1	2	2	AA2	-	.
chrX	60620149	60620169	chrX:60620149-60620169	0	AAGCAAACTCAGAACATTCTT	1	2	1	AA2	-	.
chrX	60620490	60620511	chrX:60620490-60620511	0	AAGCATTCTCGGAAACTACTTT	1	2	2	AA2	-	.
chrX	60620661	60620682	chrX:60620661-60620682	0	AAGCATTCTCAGAAACTACTTT	1	2	2	AA2	-	.
chrX	60620882	60620907	chrX:60620882-60620907	0	GAACATGCCTTTTGATGGAGCAGTTT	2	2	6	AB1	-	.
chrX	60621698	60621719	chrX:60621698-60621719	0	AAGCATTCTCAGAAACTTCTTT	1	2	2	AA2	-	.
chrX	60622206	60622226	chrX:60622206-60622226	0	AAGCAAACTCAGAACATTCTT	1	2	1	AA2	-	.
chrX	60622547	60622568	chrX:60622547-60622568	0	AAGCATTCTCGGAAACTACTTT	1	2	2	AA2	-	.
chrX	60622939	60622964	chrX:60622939-60622964	0	GAACATGCCTTTTGATGGAGCAGTTT	2	2	6	AB1	-	.
chrX	60623755	60623776	chrX:60623755-60623776	0	AAGCATTCTCAGAAACTTCTTT	1	2	2	AA2	-	.
chrX	60624264	60624284	chrX:60624264-60624284	0	AAGCAAACTCAGAACATTCTT	1	2	1	AA2	-	.
chrX	60624605	60624626	chrX:60624605-60624626	0	AAGCATTCTCGGAAACTACTTT	1	2	2	AA2	-	.
chrX	60624776	60624797	chrX:60624776-60624797	0	AAGCATTCTCAGAAACTACTTT	1	2	2	AA2	-	.
chrX	60624997	60625023	chrX:60624997-60625023	0	TAACATGCCTTTTGTTGGAGCAGTTTC	1	3	7	ABC2	-	.
chrX	60625815	60625836	chrX:60625815-60625836	0	AAGCATTCTCAGAAACTTCTTT	1	2	2	AA2	-	.
chrX	60626323	60626343	chrX:60626323-60626343	0	AAGCAAACTCAGAACATTCTT	1	2	1	AA2	-	.
chrX	60626664	60626685	chrX:60626664-60626685	0	AAGCATTCTCGGAAACTACTTT	1	2	2	AA2	-	.
chrX	60626835	60626856	chrX:60626835-60626856	0	AAGCATTCTCAGAAACTACTTT	1	2	2	AA2	-	.
chrX	60627056	60627081	chrX:60627056-60627081	0	GAACATGCCTTTTGATGGAGCAGTTT	2	2	6	AB1	-	.
chrX	60628721	60628742	chrX:60628721-60628742	0	AAGCATTCTCGGAAACTATTTT	1	2	2	AA2	-	.
chrX	60628892	60628913	chrX:60628892-60628913	0	AAGCATTCTCAGAAACTACTTT	1	2	2	AA2	-	.
chrX	60629113	60629138	chrX:60629113-60629138	0	GAACATGCCTTTTGATGGAGCAGTTT	2	2	6	AB1	-	.
chrX	60629754	60629779	chrX:60629754-60629779	0	AGAGAAGCTTTGTCAGAAACTTCTTT	1	2	6	AA2	-	.
chrX	60629929	60629950	chrX:60629929-60629950	0	AAGCATTCTCAGAAACTTCTTT	1	2	2	AA2	-	.
chrX	60630434	60630454	chrX:60630434-60630454	0	AAGCAAACTCAGAACATTCTT	1	2	1	AA2	-	.
chrX	60630775	60630796	chrX:60630775-60630796	0	AAGCATTCTCGGAAACTACTTT	1	2	2	AA2	-	.
chrX	60630945	60630966	chrX:60630945-60630966	0	AAGCATTCTCAGAAACTACTTT	1	2	2	AA2	-	.
chrX	60631166	60631191	chrX:60631166-60631191	0	GAACATGCCTTTTGATGGAGCAGTTT	2	2	6	AB1	-	.
chrX	60631982	60632003	chrX:60631982-60632003	0	AAGCATTCTCAGAAACTTCTTT	1	2	2	AA2	-	.
chrX	60632490	60632510	chrX:60632490-60632510	0	AAGCAAACTCAGAACATTCTT	1	2	1	AA2	-	.
chrX	60632831	60632852	chrX:60632831-60632852	0	AAGCATTCTCGGAAACTACTTT	1	2	2	AA2	-	.
chrX	60633223	60633248	chrX:60633223-60633248	0	GAACATGCCTTTTGATGGAGCAGTTT	2	2	6	AB1	-	.
chrX	60634040	60634061	chrX:60634040-60634061	0	AAGCATTCTCAGAAACTTCTTT	1	2	2	AA2	-	.
chrX	60634548	60634568	chrX:60634548-60634568	0	AAGCAAACTCAGAACATTCTT	1	2	1	AA2	-	.
chrX	60634889	60634910	chrX:60634889-60634910	0	AAGCATTCTCGGAAACTATTTT	1	2	2	AA2	-	.
chrX	60635060	60635081	chrX:60635060-60635081	0	AAGCATTCTCAGAAACTACTTT	1	2	2	AA2	-	.
chrX	60635281	60635306	chrX:60635281-60635306	0	GAACATGCCTTTTGATGGAGCAGTTT	2	2	6	AB1	-	.
chrX	60636097	60636118	chrX:60636097-60636118	0	AAGCATTCTCAGAAACTTCTTT	1	2	2	AA2	-	.
chrX	60636602	60636622	chrX:60636602-60636622	0	AAGCAAACTCAGAACATTCTT	1	2	1	AA2	-	.
chrX	60636943	60636964	chrX:60636943-60636964	0	AAGCATTCTCGGAAACTACTTT	1	2	2	AA2	-	.
chrX	60637114	60637135	chrX:60637114-60637135	0	AAGCATTCTCAGAAACTACTTT	1	2	2	AA2	-	.
chrX	60637334	60637359	chrX:60637334-60637359	0	GAACATGCCTTTTGATGGAGCAGTTT	2	2	6	AB1	-	.
chrX	60638150	60638171	chrX:60638150-60638171	0	AAGCATTCTCAGAAACTTCTTT	1	2	2	AA2	-	.
chrX	60638658	60638678	chrX:60638658-60638678	0	AAGCAAACTCAGAACATTCTT	1	2	1	AA2	-	.
chrX	60638999	60639020	chrX:60638999-60639020	0	AAGCATTCTCGGAAACTATTTT	1	2	2	AA2	-	.
chrX	60639391	60639416	chrX:60639391-60639416	0	GAACATGCCTTTTGATGGAGCAGTTT	2	2	6	AB1	-	.
chrX	60640205	60640226	chrX:60640205-60640226	0	AAGCATTCTCAGAAACTTCTTT	1	2	2	AA2	-	.
chrX	60640713	60640733	chrX:60640713-60640733	0	AAGCAAACTCAGAACATTCTT	1	2	1	AA2	-	.
chrX	60641054	60641075	chrX:60641054-60641075	0	AAGCATTCTCGGAAACTACTTT	1	2	2	AA2	-	.
chrX	60641225	60641246	chrX:60641225-60641246	0	AAGCATTCTCAGAAACTACTTT	1	2	2	AA2	-	.
chrX	60641446	60641471	chrX:60641446-60641471	0	GAACATGCCTTTTGATGGAGCAGTTT	2	2	6	AB1	-	.
chrX	60642262	60642283	chrX:60642262-60642283	0	AAGCATTCTCAGAAACTTCTTT	1	2	2	AA2	-	.
chrX	60642770	60642790	chrX:60642770-60642790	0	AAGCAAACTCAGAACATTCTT	1	2	1	AA2	-	.
chrX	60643111	60643132	chrX:60643111-60643132	0	AAGCATTCTCGGAAACTACTTT	1	2	2	AA2	-	.
chrX	60643503	60643528	chrX:60643503-60643528	0	GAACATGCCTTTTGATGGAGCAGTTT	2	2	6	AB1	-	.
chrX	60644319	60644340	chrX:60644319-60644340	0	AAGCATTCTCAGAAACTTCTTT	1	2	2	AA2	-	.
chrX	60644827	60644847	chrX:60644827-60644847	0	AAGCAAACTCAGAACATTCTT	1	2	1	AA2	-	.
chrX	60645168	60645189	chrX:60645168-60645189	0	AAGCATTCTCGGAAACTACTTT	1	2	2	AA2	-	.
chrX	60645560	60645585	chrX:60645560-60645585	0	GAACATGCCTTTTGATGGAGCAGTTT	2	2	6	AB1	-	.
chrX	60646376	60646397	chrX:60646376-60646397	0	AAGCATTCTCAGAAACTTCTTT	1	2	2	AA2	-	.
chrX	60646881	60646901	chrX:60646881-60646901	0	AAGCAAACTCAGAACATTCTT	1	2	1	AA2	-	.
chrX	60647222	60647243	chrX:60647222-60647243	0	AAGCATTCTCGGAAACTACTTT	1	2	2	AA2	-	.
chrX	60647393	60647414	chrX:60647393-60647414	0	AAGCATTCTCAGAAACTACTTT	1	2	2	AA2	-	.
chrX	60647614	60647639	chrX:60647614-60647639	0	GAACATGCCTTTTGATGGAGCAGTTT	2	2	6	AB1	-	.
chrX	60648433	60648454	chrX:60648433-60648454	0	AAGCATTCTCAGAAACTTCTTT	1	2	2	AA2	-	.
chrX	60648941	60648961	chrX:60648941-60648961	0	AAGCAAACTCAGAACATTCTT	1	2	1	AA2	-	.
chrX	60649282	60649303	chrX:60649282-60649303	0	AAGCATTCTCGGAAACTACTTT	1	2	2	AA2	-	.
chrX	60649674	60649699	chrX:60649674-60649699	0	GAACATGCCTTTTGATGGAGCAGTTT	2	2	6	AB1	-	.
chrX	60650491	60650512	chrX:60650491-60650512	0	AAGCATTCTCAGAAACTTCTTT	1	2	2	AA2	-	.
chrX	60650999	60651019	chrX:60650999-60651019	0	AAGCAAACTCAGAACATTCTT	1	2	1	AA2	-	.
chrX	60651340	60651361	chrX:60651340-60651361	0	AAGCATTCTCGGAAACTACTTT	1	2	2	AA2	-	.
chrX	60651732	60651757	chrX:60651732-60651757	0	GAACATGCCTTTTGATGGAGCAGTTT	2	2	6	AB1	-	.
chrX	60652548	60652569	chrX:60652548-60652569	0	AAGCATTCTCAGAAACTTCTTT	1	2	2	AA2	-	.
chrX	60653056	60653076	chrX:60653056-60653076	0	AAGCAAACTCAGAACATACTT	1	2	1	AA2	-	.
chrX	60653397	60653418	chrX:60653397-60653418	0	AAGCATTTTCGGAAACTACTTT	1	2	2	AA2	-	.
chrX	60653568	60653589	chrX:60653568-60653589	0	AAGCATTCTCAGAAACTACTTT	1	2	2	AA2	-	.
chrX	60653789	60653814	chrX:60653789-60653814	0	GAACATGCCTTTTCATGGAGCAGTTT	2	2	6	AB1	-	.
chrX	60654605	60654626	chrX:60654605-60654626	0	AAGCATTCTCAGAAACTTCTTT	1	2	2	AA2	-	.
chrX	60655113	60655133	chrX:60655113-60655133	0	AAGCAAACTCAGAACATTCTT	1	2	1	AA2	-	.
chrX	60655454	60655475	chrX:60655454-60655475	0	AAGCATTCTCGGAAACTACTTT	1	2	2	AA2	-	.
chrX	60655625	60655646	chrX:60655625-60655646	0	AAGCATTCTCAGAAACTACTTT	1	2	2	AA2	-	.
chrX	60655846	60655871	chrX:60655846-60655871	0	GAACATGCCTTTTGATGGAGCAGTTT	2	2	6	AB1	-	.
chrX	60656662	60656683	chrX:60656662-60656683	0	AAGCATTCTCAGAAACTTCTTT	1	2	2	AA2	-	.
chrX	60657170	60657190	chrX:60657170-60657190	0	AAGCAAACTCAGAACATTCTT	1	2	1	AA2	-	.
chrX	60657511	60657532	chrX:60657511-60657532	0	AAGCATTCTCGGAAACTACTTT	1	2	2	AA2	-	.
chrX	60657682	60657703	chrX:60657682-60657703	0	AAGCATTCTCAGAAACTACTTT	1	2	2	AA2	-	.
chrX	60657903	60657928	chrX:60657903-60657928	0	GAACATGCCTTTTGATGGAGCAGTTT	2	2	6	AB1	-	.
chrX	60658719	60658740	chrX:60658719-60658740	0	AAGCATTCTCAGAAACTTCTTT	1	2	2	AA2	-	.
chrX	60659227	60659247	chrX:60659227-60659247	0	AAGCAAACTCAGAACATTCTT	1	2	1	AA2	-	.
chrX	60659568	60659589	chrX:60659568-60659589	0	AAGCATTCTCGGAAACTACTTT	1	2	2	AA2	-	.
chrX	60659960	60659985	chrX:60659960-60659985	0	GAACATGCCTTTTGATGGAGCAGTTT	2	2	6	AB1	-	.
chrX	60661285	60661305	chrX:60661285-60661305	0	AAGCAAACTCAGAACATTCTT	1	2	1	AA2	-	.
chrX	60661626	60661647	chrX:60661626-60661647	0	AAGCATTCTCGGAAACTACTTT	1	2	2	AA2	-	.
chrX	60661796	60661817	chrX:60661796-60661817	0	AAGCATTCTCAGAAACTACTTT	1	2	2	AA2	-	.
chrX	60662017	60662042	chrX:60662017-60662042	0	GAACATGCCTTTTGATGGAGCAGTTT	2	2	6	AB1	-	.
chrX	60662833	60662854	chrX:60662833-60662854	0	AAGCATTCTCAGAAACTTCTTT	1	2	2	AA2	-	.
chrX	60663341	60663361	chrX:60663341-60663361	0	AAGCAAACTCAGAACATTCTT	1	2	1	AA2	-	.
chrX	60663682	60663703	chrX:60663682-60663703	0	AAGCATTCTCGGAAACTACTTT	1	2	2	AA2	-	.
chrX	60663853	60663874	chrX:60663853-60663874	0	AAGCATTCTCAGAAACTACTTT	1	2	2	AA2	-	.
chrX	60664074	60664099	chrX:60664074-60664099	0	GAACATGCCTTTTGATGGAGCAGTTT	2	2	6	AB1	-	.
chrX	60664890	60664911	chrX:60664890-60664911	0	AAGCATTCTCAGAAACTTCTTT	1	2	2	AA2	-	.
chrX	60665398	60665418	chrX:60665398-60665418	0	AAGCAAACTCAGAACATTCTT	1	2	1	AA2	-	.
chrX	60665739	60665760	chrX:60665739-60665760	0	AAGCATTCTCGGAAACTACTTT	1	2	2	AA2	-	.
chrX	60666131	60666156	chrX:60666131-60666156	0	GAACATGCCTTTTGATGGAGCAGTTT	2	2	6	AB1	-	.
chrX	60666947	60666968	chrX:60666947-60666968	0	AAGCATTCTCAGAAACTTCTTT	1	2	2	AA2	-	.
chrX	60667455	60667475	chrX:60667455-60667475	0	AAGCAAACTCAGAACATTCTT	1	2	1	AA2	-	.
chrX	60668187	60668212	chrX:60668187-60668212	0	GAACATGCCTTTTGATGGAGCAGTTT	2	2	6	AB1	-	.
chrX	60669003	60669024	chrX:60669003-60669024	0	AAGCATTCTCAGAAACTTCTTT	1	2	2	AA2	-	.
chrX	60669511	60669531	chrX:60669511-60669531	0	AAGCAAACTCAGAACATTCTT	1	2	1	AA2	-	.
chrX	60669852	60669873	chrX:60669852-60669873	0	AAGCATTCTCGGAAACTACTTT	1	2	2	AA2	-	.
chrX	60670023	60670044	chrX:60670023-60670044	0	AAGCATTCTCAGAAACTACTTT	1	2	2	AA2	-	.
chrX	60670244	60670269	chrX:60670244-60670269	0	GAACATGCCTTTTGATGGAGCAGTTT	2	2	6	AB1	-	.
chrX	60671062	60671083	chrX:60671062-60671083	0	AAGCATTCTCAGAAACTTCTTT	1	2	2	AA2	-	.
chrX	60671570	60671590	chrX:60671570-60671590	0	AAGCAAACTCAGAACATTCTT	1	2	1	AA2	-	.
chrX	60671911	60671932	chrX:60671911-60671932	0	AAGCATTCTCGGAAACTACTTT	1	2	2	AA2	-	.
chrX	60672303	60672328	chrX:60672303-60672328	0	GAACATGCCTTTTGATGGAGCAGTTT	2	2	6	AB1	-	.
chrX	60673118	60673139	chrX:60673118-60673139	0	AAGCATTCTCAGAAACTTCTTT	1	2	2	AA2	-	.
chrX	60673626	60673646	chrX:60673626-60673646	0	AAGCAAACTCAGAACATTCTT	1	2	1	AA2	-	.
chrX	60673967	60673988	chrX:60673967-60673988	0	AAGCATTCTCGGAAACTACTTT	1	2	2	AA2	-	.
chrX	60674359	60674384	chrX:60674359-60674384	0	GAACATGCCTTTTGATGGAGCAGTTT	2	2	6	AB1	-	.
chrX	60675681	60675701	chrX:60675681-60675701	0	AAGCAAACTCAGAACATTCTT	1	2	1	AA2	-	.
chrX	60676022	60676043	chrX:60676022-60676043	0	AAGCATTCTCGGAAACTACTTT	1	2	2	AA2	-	.
chrX	60676193	60676214	chrX:60676193-60676214	0	AAGCATTCTCAGAAACTACTTT	1	2	2	AA2	-	.
chrX	60676414	60676439	chrX:60676414-60676439	0	GAACATGCCTTTTGATGGAGCAGTTT	2	2	6	AB1	-	.
chrX	60677230	60677251	chrX:60677230-60677251	0	AAGCATTCTCAGAAACTTCTTT	1	2	2	AA2	-	.
chrX	60677738	60677758	chrX:60677738-60677758	0	AAGCAAACTCAGAACATTCTT	1	2	1	AA2	-	.
chrX	60678079	60678100	chrX:60678079-60678100	0	AAGCATTCTCGGAAACTACTTT	1	2	2	AA2	-	.
chrX	60678471	60678496	chrX:60678471-60678496	0	GAACATGCCTTTTGATGGAGCAGTTT	2	2	6	AB1	-	.
chrX	60679795	60679815	chrX:60679795-60679815	0	AAGCAAACTCAGAACATTTTT	1	2	1	AA2	-	.
chrX	60680136	60680157	chrX:60680136-60680157	0	AAGCATTCTCGGAAACTACTTT	1	2	2	AA2	-	.
chrX	60680307	60680328	chrX:60680307-60680328	0	AAACATTCTCAGAAACTACTTT	1	2	2	AA2	-	.
chrX	60681344	60681365	chrX:60681344-60681365	0	AAGCATTCTCAGAAACTTCTTT	1	2	2	AA2	-	.
chrX	60681849	60681869	chrX:60681849-60681869	0	AAGCAAACTCAGAACATTCTT	1	2	1	AA2	-	.
chrX	60682190	60682211	chrX:60682190-60682211	0	AAGCATTCTCGGAAACTACTTT	1	2	2	AA2	-	.
chrX	60682581	60682606	chrX:60682581-60682606	0	GAACATGCCTTTTGATGGAGCAGTTT	2	2	6	AB1	-	.
chrX	60683399	60683420	chrX:60683399-60683420	0	AAGCATTCTCAGAAACTTCTTT	1	2	2	AA2	-	.
chrX	60683907	60683927	chrX:60683907-60683927	0	AAGCAAACTCAGAACATTCTT	1	2	1	AA2	-	.
chrX	60684248	60684269	chrX:60684248-60684269	0	AAGCATTCTCGGAAACTACTTT	1	2	2	AA2	-	.
chrX	60684640	60684665	chrX:60684640-60684665	0	GAACATGCCTTTTGATGGAGCAGTTT	2	2	6	AB1	-	.
chrX	60685456	60685477	chrX:60685456-60685477	0	AAGCATTCTCAGAAACTTCTTT	1	2	2	AA2	-	.
chrX	60685961	60685981	chrX:60685961-60685981	0	AAGCAAACTCAGAACATTCTT	1	2	1	AA2	-	.
chrX	60686302	60686323	chrX:60686302-60686323	0	AAGCATTCTCGGAAACTACTTT	1	2	2	AA2	-	.
chrX	60686694	60686719	chrX:60686694-60686719	0	GAACATGCCTTTTGATGGAGCAGTTT	2	2	6	AB1	-	.
chrX	60687510	60687531	chrX:60687510-60687531	0	AAGCATTCTCAGAAACTTCTTT	1	2	2	AA2	-	.
chrX	60688018	60688038	chrX:60688018-60688038	0	AAGCAAACTCAGAACATTCTT	1	2	1	AA2	-	.
chrX	60688358	60688379	chrX:60688358-60688379	0	AAGCATTCTCGGAAACTATTTT	1	2	2	AA2	-	.
chrX	60688529	60688550	chrX:60688529-60688550	0	AAGCATTCTCAGAAACTACTTT	1	2	2	AA2	-	.
chrX	60688750	60688775	chrX:60688750-60688775	0	GAACATGCCTTTTGATGGAGCAGTTT	2	2	6	AB1	-	.
chrX	60689567	60689588	chrX:60689567-60689588	0	AAGCATTCTCAGAAACTTCTTT	1	2	2	AA2	-	.
chrX	60690075	60690095	chrX:60690075-60690095	0	AAGCAAACTCAGAACATTCTT	1	2	1	AA2	-	.
chrX	60690416	60690437	chrX:60690416-60690437	0	AAGCATTCTCAGAAACTACTTT	1	2	2	AA2	-	.
chrX	60690808	60690833	chrX:60690808-60690833	0	GAACATGCCTTTTGATGGAGCAGTTT	2	2	6	AB1	-	.
chrX	60691624	60691645	chrX:60691624-60691645	0	AAGCATTCTCAGAAACTTCTTT	1	2	2	AA2	-	.
chrX	60692132	60692152	chrX:60692132-60692152	0	AAGCAAACTCAGAACATTCTT	1	2	1	AA2	-	.
chrX	60692473	60692494	chrX:60692473-60692494	0	AAGCAATCTCGGAAGCTATTTT	1	2	2	AA2	-	.
chrX	60692644	60692665	chrX:60692644-60692665	0	AAGCATTCTCAGAAACTACTTT	1	2	2	AA2	-	.
chrX	60692866	60692891	chrX:60692866-60692891	0	GAACATGCCTTTTGATGGAGCAGTTT	2	2	6	AB1	-	.
chrX	60693682	60693703	chrX:60693682-60693703	0	AAGCATTCTCAGAAACTTCTTT	1	2	2	AA2	-	.
chrX	60694190	60694210	chrX:60694190-60694210	0	AAGCAAACTCAGAACATTCTT	1	2	1	AA2	-	.
chrX	60694531	60694552	chrX:60694531-60694552	0	AAGCATTCTCGGAAACTACTTT	1	2	2	AA2	-	.
chrX	60694923	60694948	chrX:60694923-60694948	0	GAACATGCCTTTTGATGGAGCAGTTT	2	2	6	AB1	-	.
chrX	60695739	60695760	chrX:60695739-60695760	0	AAGCATTCTCAGAAACTTCTTT	1	2	2	AA2	-	.
chrX	60696247	60696267	chrX:60696247-60696267	0	AAGCAAACTCAGAACATTCTT	1	2	1	AA2	-	.
chrX	60696588	60696609	chrX:60696588-60696609	0	AAGCATTCTCGGAAACTACTTT	1	2	2	AA2	-	.
chrX	60696980	60697005	chrX:60696980-60697005	0	GAACATGCCTTTTGATGGAGCAGTTT	2	2	6	AB1	-	.
chrX	60697789	60697810	chrX:60697789-60697810	0	AAGCATTCTCAGAAACTTCTTT	1	2	2	AA2	-	.
chrX	60698296	60698316	chrX:60698296-60698316	0	AAGCAAACTCAGAACATTCTT	1	2	1	AA2	-	.
chrX	60698637	60698658	chrX:60698637-60698658	0	AAGCATTCTCGGAAACTATTTT	1	2	2	AA2	-	.
chrX	60698808	60698829	chrX:60698808-60698829	0	AAGCATTCTCAGAAACTACTTT	1	2	2	AA2	-	.
chrX	60699029	60699054	chrX:60699029-60699054	0	GAACATGCCTTTTGATGGAGCAGTTT	2	2	6	AB1	-	.
chrX	60699846	60699867	chrX:60699846-60699867	0	AAGCATTCTCAGAAACTTCTTT	1	2	2	AA2	-	.
chrX	60700354	60700374	chrX:60700354-60700374	0	AAGCAAACTCAGAACATTCTT	1	2	1	AA2	-	.
chrX	60700695	60700716	chrX:60700695-60700716	0	AAGCATTCTCGGAAACTACTTT	1	2	2	AA2	-	.
chrX	60701087	60701112	chrX:60701087-60701112	0	GAACATGCCTGTTGATGGAGCAGTTT	2	2	6	AB1	-	.
chrX	60701905	60701926	chrX:60701905-60701926	0	AAGCATTCTCAGAAACTTCTTT	1	2	2	AA2	-	.
chrX	60702413	60702433	chrX:60702413-60702433	0	AAGCAAACTCAGAACATTCTT	1	2	1	AA2	-	.
chrX	60702584	60702605	chrX:60702584-60702605	0	AAGCATTCTCAGAAACTACTTT	1	2	2	AA2	-	.
chrX	60702805	60702831	chrX:60702805-60702831	0	GAACATGCCTTTTGATGGAGCAGATTC	1	2	7	AB4	-	.
chrX	60703621	60703642	chrX:60703621-60703642	0	AAGCATTCTCTGAAACTTCTTT	1	2	2	AA2	-	.
chrX	60704129	60704149	chrX:60704129-60704149	0	AAGCAAACTCAGAACATTCTT	1	2	1	AA2	-	.
chrX	60704300	60704321	chrX:60704300-60704321	0	AAGCATTCTCAGAAACTACTTT	1	2	2	AA2	-	.
chrX	60704521	60704546	chrX:60704521-60704546	0	GAACATGCCTTTTGATGGAGCAGTTT	2	2	6	AB1	-	.
chrX	60705337	60705358	chrX:60705337-60705358	0	AAGCATTCTCAGAAACTTCTTT	1	2	2	AA2	-	.
chrX	60705845	60705865	chrX:60705845-60705865	0	AAGCAAACTCAGAACATTCTT	1	2	1	AA2	-	.
chrX	60706186	60706207	chrX:60706186-60706207	0	AAGCATTCTCGGAAACTACTTT	1	2	2	AA2	-	.
chrX	60706357	60706378	chrX:60706357-60706378	0	AAGCATTCTCAGAAACTACTTT	1	2	2	AA2	-	.
chrX	60706578	60706603	chrX:60706578-60706603	0	GAACATGCCTTTTGATGGAGCAGTTT	2	2	6	AB1	-	.
chrX	60707731	60707751	chrX:60707731-60707751	0	AAGCAAACTCAGAACATTCTT	1	2	1	AA2	-	.
chrX	60708072	60708093	chrX:60708072-60708093	0	AAGCATTCTCGGAAACTACTTT	1	2	2	AA2	-	.
chrX	60708464	60708489	chrX:60708464-60708489	0	GAACATGCCTTTTGATGGAGCAGTTT	2	2	6	AB1	-	.
chrX	60709788	60709808	chrX:60709788-60709808	0	AAGCAAACTCAGAACATTCTT	1	2	1	AA2	-	.
chrX	60710129	60710150	chrX:60710129-60710150	0	AAGCATTCTCGGAAACTACTTT	1	2	2	AA2	-	.
chrX	60710300	60710321	chrX:60710300-60710321	0	AAGCATTCTCAGAAACTACTTT	1	2	2	AA2	-	.
chrX	60710521	60710546	chrX:60710521-60710546	0	GAACATGCCTTTTGATGGAGCAGTTT	2	2	6	AB1	-	.
chrX	60711340	60711361	chrX:60711340-60711361	0	AAGCATTCTCAGAAACTTCTTT	1	2	2	AA2	-	.
chrX	60711848	60711868	chrX:60711848-60711868	0	AAGCAAACTCAGAACATTCTT	1	2	1	AA2	-	.
chrX	60712189	60712210	chrX:60712189-60712210	0	AAGCATTCTCGGAAACTATTTT	1	2	2	AA2	-	.
chrX	60712582	60712607	chrX:60712582-60712607	0	GAACATGCCTTTTGATGGAGCAGTTT	2	2	6	AB1	-	.
chrX	60713398	60713419	chrX:60713398-60713419	0	AAGCATTCTCAGAAACTTCTTT	1	2	2	AA2	-	.
chrX	60713906	60713926	chrX:60713906-60713926	0	AAGCAAACTCAGAACATTCTT	1	2	1	AA2	-	.
chrX	60714247	60714268	chrX:60714247-60714268	0	AAGCATTCTCGGAAACTACTTT	1	2	2	AA2	-	.
chrX	60714418	60714439	chrX:60714418-60714439	0	AAGCATTCTCAGAAACTACTTT	1	2	2	AA2	-	.
chrX	60714639	60714664	chrX:60714639-60714664	0	GAACATGCCTTTTGATGGAGCAGTTT	2	2	6	AB1	-	.
chrX	60715455	60715476	chrX:60715455-60715476	0	AAGCATTCTCAGAAACTTCTTT	1	2	2	AA2	-	.
chrX	60715963	60715983	chrX:60715963-60715983	0	AAGCAAACTCAGAACATTCTT	1	2	1	AA2	-	.
chrX	60716304	60716324	chrX:60716304-60716324	0	AAGCATTCTCGGAACTACTTT	1	2	1	AA2	-	.
chrX	60716694	60716719	chrX:60716694-60716719	0	GAACATGCCTTTTGATGGAGCAGTTT	2	2	6	AB1	-	.
chrX	60717510	60717531	chrX:60717510-60717531	0	AAGCATTCTCAGAAACTTCTTT	1	2	2	AA2	-	.
chrX	60718018	60718038	chrX:60718018-60718038	0	AAGCAAACTCAGAACATTCTT	1	2	1	AA2	-	.
chrX	60718358	60718379	chrX:60718358-60718379	0	AAGCATTCTCGGAAACTATTTT	1	2	2	AA2	-	.
chrX	60718529	60718550	chrX:60718529-60718550	0	AAGCATTCTCAGAAACTACTTT	1	2	2	AA2	-	.
chrX	60718750	60718775	chrX:60718750-60718775	0	GAACATGCCTTTTGATGGAGCAGTTT	2	2	6	AB1	-	.
chrX	60719565	60719586	chrX:60719565-60719586	0	AAGCATTCTCAGAAACTTCTTT	1	2	2	AA2	-	.
chrX	60720073	60720093	chrX:60720073-60720093	0	AAGCAAACTCAGAACATTCTT	1	2	1	AA2	-	.
chrX	60720414	60720435	chrX:60720414-60720435	0	AAGCATTCTCGGAAACTACTTT	1	2	2	AA2	-	.
chrX	60720806	60720831	chrX:60720806-60720831	0	GAACATGCCTTTTGATGGAGCAGTTT	2	2	6	AB1	-	.
chrX	60721451	60721471	chrX:60721451-60721471	0	AAGCATGTCAGAAACTTCTTT	1	2	1	AC2	-	.
chrX	60721621	60721642	chrX:60721621-60721642	0	AAGCATTCTCAGAAACTTCTTT	1	2	2	AA2	-	.
chrX	60722129	60722149	chrX:60722129-60722149	0	AAGCAAACTCAGAACATTCTT	1	2	1	AA2	-	.
chrX	60722470	60722491	chrX:60722470-60722491	0	AAGCATTCTCGGAAACTATTTT	1	2	2	AA2	-	.
chrX	60722862	60722887	chrX:60722862-60722887	0	GAACATGCCTTTTGATGGAGCAGTTT	2	2	6	AB1	-	.
chrX	60723678	60723699	chrX:60723678-60723699	0	AAGCATTCTCAGAAACTTCTTT	1	2	2	AA2	-	.
chrX	60724186	60724206	chrX:60724186-60724206	0	AAGCAAACTCAGAACATTCTT	1	2	1	AA2	-	.
chrX	60724527	60724548	chrX:60724527-60724548	0	AAGCATTCTCGGAAACTACTTT	1	2	2	AA2	-	.
chrX	60724919	60724944	chrX:60724919-60724944	0	GAACATGCCTTTTGATGGAGCAGTTT	2	2	6	AB1	-	.
chrX	60726243	60726263	chrX:60726243-60726263	0	AAGCAAACTCAGAACATTCTT	1	2	1	AA2	-	.
chrX	60726584	60726605	chrX:60726584-60726605	0	AAGCATTCTCGGAAACTACTTT	1	2	2	AA2	-	.
chrX	60726976	60727001	chrX:60726976-60727001	0	GAACATGCCTTTTGATGGAGCAGTTT	2	2	6	AB1	-	.
chrX	60727792	60727813	chrX:60727792-60727813	0	AAGCATTCTCAGAAACTTCTTT	1	2	2	AA2	-	.
chrX	60728642	60728663	chrX:60728642-60728663	0	AAGCATTCTCGGAAACTACTTT	1	2	2	AA2	-	.
chrX	60729034	60729059	chrX:60729034-60729059	0	GAACATGCCTTTTGATGGAGCAGTTT	2	2	6	AB1	-	.
chrX	60729850	60729871	chrX:60729850-60729871	0	AAGCATTCTCAGAAACTTCTTT	1	2	2	AA2	-	.
chrX	60730358	60730378	chrX:60730358-60730378	0	AAGCAAACTCAGAACATTCTT	1	2	1	AA2	-	.
chrX	60730870	60730891	chrX:60730870-60730891	0	AAGCATTCTCAGAAACTACTTT	1	2	2	AA2	-	.
chrX	60731092	60731117	chrX:60731092-60731117	0	GAACATGCCTTTTCATGGAGCAGTTT	2	2	6	AB1	-	.
chrX	60731908	60731929	chrX:60731908-60731929	0	AAGCATTCTCAGAAACTTCTTT	1	2	2	AA2	-	.
chrX	60732416	60732436	chrX:60732416-60732436	0	AAGCAAACTCAGAACATTCTT	1	2	1	AA2	-	.
chrX	60732757	60732778	chrX:60732757-60732778	0	AAGCATTCTCGGAAACTACTTT	1	2	2	AA2	-	.
chrX	60733149	60733174	chrX:60733149-60733174	0	GAACATGCCTTTTGATGGAGCAGTTT	2	2	6	AB1	-	.
chrX	60733963	60733984	chrX:60733963-60733984	0	AAGCATTCTCAGAAACTTCTTT	1	2	2	AA2	-	.
chrX	60734471	60734491	chrX:60734471-60734491	0	AAGCAAACTCAGAACATTCTT	1	2	1	AA2	-	.
chrX	60734812	60734833	chrX:60734812-60734833	0	AAGCATTCTCGGAAACTACTTT	1	2	2	AA2	-	.
chrX	60735203	60735228	chrX:60735203-60735228	0	GAACATGCCTTTTGATGGAGCAGTTT	2	2	6	AB1	-	.
chrX	60736019	60736040	chrX:60736019-60736040	0	AAGCATTCTCAGAAACTTCTTT	1	2	2	AA2	-	.
chrX	60736527	60736547	chrX:60736527-60736547	0	AAGCAAACTCAGAACATTCTT	1	2	1	AA2	-	.
chrX	60736868	60736889	chrX:60736868-60736889	0	AAGCATTCTCGGAAACTACTTT	1	2	2	AA2	-	.
chrX	60737260	60737285	chrX:60737260-60737285	0	GAACATGCCTTTTGATGGAGCAGTTT	2	2	6	AB1	-	.
chrX	60738584	60738604	chrX:60738584-60738604	0	AAGCAAACTCAGAACATTCTT	1	2	1	AA2	-	.
chrX	60738925	60738946	chrX:60738925-60738946	0	AAGCATTCTCGGAAACTACTTT	1	2	2	AA2	-	.
chrX	60739096	60739117	chrX:60739096-60739117	0	AAGCATTCTCAGAAACTACTTT	1	2	2	AA2	-	.
chrX	60739317	60739342	chrX:60739317-60739342	0	GAACATGCCTTTTGATGGAGCAGTTT	2	2	6	AB1	-	.
chrX	60740641	60740661	chrX:60740641-60740661	0	AAGCAAACTCAGAACATTCTT	1	2	1	AA2	-	.
chrX	60740982	60741003	chrX:60740982-60741003	0	AAGCATTCTCGGAAACTATTTT	1	2	2	AA2	-	.
chrX	60741153	60741174	chrX:60741153-60741174	0	AAGCATTCTCAGAAACTACTTT	1	2	2	AA2	-	.
chrX	60741374	60741399	chrX:60741374-60741399	0	GAACATGCCTTTTGATGGAGCAGTTT	2	2	6	AB1	-	.
chrX	60742191	60742212	chrX:60742191-60742212	0	AAGCATTCTCAGAAACTTCTTT	1	2	2	AA2	-	.
chrX	60742699	60742719	chrX:60742699-60742719	0	AAGCAAACTCAGAACATTCTT	1	2	1	AA2	-	.
chrX	60743040	60743061	chrX:60743040-60743061	0	AAGCATTCTCGGAAACTACTTT	1	2	2	AA2	-	.
chrX	60743211	60743232	chrX:60743211-60743232	0	AAGCATTCTCAGAAACTACTTC	1	2	2	AA2	-	.
chrX	60743432	60743457	chrX:60743432-60743457	0	GAACATGCCTTTTGATGGAGCAGTTT	2	2	6	AB1	-	.
chrX	60744248	60744269	chrX:60744248-60744269	0	AAGCATTCTCAGAAACTTCTTT	1	2	2	AA2	-	.
chrX	60744756	60744776	chrX:60744756-60744776	0	AAGCAAACTCAGAACATTCTT	1	2	1	AA2	-	.
chrX	60745097	60745118	chrX:60745097-60745118	0	AAGCATTCTCGGAAACTACTTT	1	2	2	AA2	-	.
chrX	60745489	60745514	chrX:60745489-60745514	0	GAACATGCCTTTTGATGGAGCAGTTT	2	2	6	AB1	-	.
chrX	60746305	60746326	chrX:60746305-60746326	0	AAGCATTCTCAGAAACTTCTTT	1	2	2	AA2	-	.
chrX	60746813	60746833	chrX:60746813-60746833	0	AAGCAAACTCAGAACATTCTT	1	2	1	AA2	-	.
chrX	60747154	60747175	chrX:60747154-60747175	0	AAGCATTCTCGGAAACTACTTT	1	2	2	AA2	-	.
chrX	60747546	60747571	chrX:60747546-60747571	0	GAACATGCCTTTTGATGGAGCAGTTT	2	2	6	AB1	-	.
chrX	60748258	60748279	chrX:60748258-60748279	0	CAGCAAGTTTTGAAACACTCTT	1	3	2	ABC2	-	.
chrX	60748363	60748384	chrX:60748363-60748384	0	AAGCATTCTCAGAAACTTCTTT	1	2	2	AA2	-	.
chrX	60748871	60748891	chrX:60748871-60748891	0	AAGCAAACTCAGAACATTCTT	1	2	1	AA2	-	.
chrX	60749212	60749233	chrX:60749212-60749233	0	AAGCATTCTCGGAAACTACTTT	1	2	2	AA2	-	.
chrX	60749383	60749404	chrX:60749383-60749404	0	AAGCATTCTCAGAAACTACTTT	1	2	2	AA2	-	.
chrX	60749604	60749629	chrX:60749604-60749629	0	GAACATGCCTTTTGATGGAGCAGTTT	2	2	6	AB1	-	.
chrX	60750420	60750441	chrX:60750420-60750441	0	AAGCATTCTCAGAAACTTCTTT	1	2	2	AA2	-	.
chrX	60750928	60750948	chrX:60750928-60750948	0	AAGCAAACTCAGAACATTCTT	1	2	1	AA2	-	.
chrX	60751269	60751290	chrX:60751269-60751290	0	AAGCATTCTCGGAAACTACTTT	1	2	2	AA2	-	.
chrX	60751661	60751686	chrX:60751661-60751686	0	GAACATGCCTTTTGATGGAGCAGTTT	2	2	6	AB1	-	.
chrX	60752477	60752498	chrX:60752477-60752498	0	AAGCATTCTCAGAAACTTCTTT	1	2	2	AA2	-	.
chrX	60752985	60753005	chrX:60752985-60753005	0	AAGCAAACTCAGAACATTCTT	1	2	1	AA2	-	.
chrX	60753326	60753347	chrX:60753326-60753347	0	AAGCATTCTCGGAAACTACTTT	1	2	2	AA2	-	.
chrX	60753718	60753743	chrX:60753718-60753743	0	GAACATGCCTTTTGATGGAGCAGTTT	2	2	6	AB1	-	.
chrX	60755042	60755062	chrX:60755042-60755062	0	AAGCAAACTCAGAACATTCTT	1	2	1	AA2	-	.
chrX	60755383	60755404	chrX:60755383-60755404	0	AAGCATTCTCGGAAACTACTTT	1	2	2	AA2	-	.
chrX	60755554	60755575	chrX:60755554-60755575	0	AAGCATTCTCAGAGACTACTTT	1	2	2	AA2	-	.
chrX	60755775	60755800	chrX:60755775-60755800	0	GAACATGCCTTTTGATGGAGCAGTTT	2	2	6	AB1	-	.
chrX	60756591	60756612	chrX:60756591-60756612	0	AAGCATTCTCAGAAACTTCTTT	1	2	2	AA2	-	.
chrX	60757099	60757119	chrX:60757099-60757119	0	AAGCAAACTCAGAACATTCTT	1	2	1	AA2	-	.
chrX	60757441	60757462	chrX:60757441-60757462	0	AAGCATTCTCGGAAACTACTTT	1	2	2	AA2	-	.
chrX	60757833	60757858	chrX:60757833-60757858	0	GAACATGCCTTTTGATGGAGCAGTTT	2	2	6	AB1	-	.
chrX	60758649	60758670	chrX:60758649-60758670	0	AAGCATTCTCAGAAACTTCTTT	1	2	2	AA2	-	.
chrX	60759157	60759177	chrX:60759157-60759177	0	AAGCAAACTCAGAACATTCTT	1	2	1	AA2	-	.
chrX	60759498	60759519	chrX:60759498-60759519	0	AAGCATTCTCGGAAACTACTTT	1	2	2	AA2	-	.
chrX	60759890	60759915	chrX:60759890-60759915	0	GAACATGCCTTTTGATGGAGCAGTTT	2	2	6	AB1	-	.
chrX	60760707	60760728	chrX:60760707-60760728	0	AAGCATTCTCAGAAACTTCTTT	1	2	2	AA2	-	.
chrX	60761215	60761235	chrX:60761215-60761235	0	AAGCAAACTCAGAACATTCTT	1	2	1	AA2	-	.
chrX	60761557	60761578	chrX:60761557-60761578	0	AAGCATTCTCGGAAACTACTTT	1	2	2	AA2	-	.
chrX	60761949	60761974	chrX:60761949-60761974	0	GAACATGCCTTTTGATGGAGCAGTTT	2	2	6	AB1	-	.
chrX	60762765	60762786	chrX:60762765-60762786	0	AAGCATTCTCAGAAACTTCTTT	1	2	2	AA2	-	.
chrX	60763273	60763293	chrX:60763273-60763293	0	AAGCAAACTCAGAACATTCTT	1	2	1	AA2	-	.
chrX	60763615	60763636	chrX:60763615-60763636	0	AAGCATTCTCGGAAACTACTTT	1	2	2	AA2	-	.
chrX	60764007	60764032	chrX:60764007-60764032	0	GAACATGCCTTTTGATGGAGCAGTTT	2	2	6	AB1	-	.
chrX	60764823	60764844	chrX:60764823-60764844	0	AAGCATTCTCAGAAACTTCTTT	1	2	2	AA2	-	.
chrX	60765331	60765351	chrX:60765331-60765351	0	AAGCAAACTCAGAACATTCTT	1	2	1	AA2	-	.
chrX	60765671	60765692	chrX:60765671-60765692	0	AAGCATTCTCGGAAACTACTTT	1	2	2	AA2	-	.
chrX	60766063	60766088	chrX:60766063-60766088	0	GAACATGCCTTTTGATGGAGCAGTTT	2	2	6	AB1	-	.
chrX	60766879	60766900	chrX:60766879-60766900	0	AAGCATTCTCAGAAACTTCTTT	1	2	2	AA2	-	.
chrX	60767387	60767407	chrX:60767387-60767407	0	AAGCAAACTCAGAACATTCTT	1	2	1	AA2	-	.
chrX	60767728	60767749	chrX:60767728-60767749	0	AAGCATTCTCGGAAACTACTTT	1	2	2	AA2	-	.
chrX	60768120	60768145	chrX:60768120-60768145	0	GAACATGCCTTTTGATGGAGCAGTTT	2	2	6	AB1	-	.
chrX	60768937	60768958	chrX:60768937-60768958	0	AAGCATTCTCAGAAACTTCTTT	1	2	2	AA2	-	.
chrX	60769445	60769465	chrX:60769445-60769465	0	AAGCAAACTCAGAACATTCTT	1	2	1	AA2	-	.
chrX	60769786	60769807	chrX:60769786-60769807	0	AAGCATTCTCGGAAACTACTTT	1	2	2	AA2	-	.
chrX	60770178	60770203	chrX:60770178-60770203	0	GAACATGCCTTTTGATGGAGCAGTTT	2	2	6	AB1	-	.
chrX	60770994	60771015	chrX:60770994-60771015	0	AAGCATTCTCAGAAACTTCTTT	1	2	2	AA2	-	.
chrX	60771502	60771522	chrX:60771502-60771522	0	AAGCAAACTCAGAACATTCTT	1	2	1	AA2	-	.
chrX	60771843	60771864	chrX:60771843-60771864	0	AAGCATTCTCGGAAACTACTTT	1	2	2	AA2	-	.
chrX	60772014	60772035	chrX:60772014-60772035	0	AAGCATTCTCAGAAACTACTTT	1	2	2	AA2	-	.
chrX	60772235	60772260	chrX:60772235-60772260	0	GAACATGCCTTTTGATGGAGCAGTTT	2	2	6	AB1	-	.
chrX	60773051	60773072	chrX:60773051-60773072	0	AAGCATTCTCAGAAACTTCTTT	1	2	2	AA2	-	.
chrX	60773559	60773579	chrX:60773559-60773579	0	AAGCAAACTCAGAACATTCTT	1	2	1	AA2	-	.
chrX	60773900	60773921	chrX:60773900-60773921	0	AAGCATTCTCGGAAACTACTTT	1	2	2	AA2	-	.
chrX	60774292	60774317	chrX:60774292-60774317	0	GAACATGCCTTTTGATGGAGCAGTTT	2	2	6	AB1	-	.
chrX	60775617	60775637	chrX:60775617-60775637	0	AAGCAAACTCAGAACATTCTT	1	2	1	AA2	-	.
chrX	60775958	60775979	chrX:60775958-60775979	0	AAGCATTCTCGGAAACTACTTT	1	2	2	AA2	-	.
chrX	60776350	60776375	chrX:60776350-60776375	0	GAACATGCCTTTTGATGGAGCAGTTT	2	2	6	AB1	-	.
chrX	60777167	60777188	chrX:60777167-60777188	0	AAGCATTCTCAGAAACTTCTTT	1	2	2	AA2	-	.
chrX	60777675	60777695	chrX:60777675-60777695	0	AAGCAAACTCAGAACATTCTT	1	2	1	AA2	-	.
chrX	60778016	60778037	chrX:60778016-60778037	0	AAGCATTCTCGGAAACTACTTT	1	2	2	AA2	-	.
chrX	60778408	60778433	chrX:60778408-60778433	0	GAACATGCCTTTTGATGGAGCAGTTT	2	2	6	AB1	-	.
chrX	60779224	60779245	chrX:60779224-60779245	0	AAGCATTCTCAGAAACTTCTTT	1	2	2	AA2	-	.
chrX	60779732	60779752	chrX:60779732-60779752	0	AAGCAAACTCAGAGCATTCTT	1	2	1	AA2	-	.
chrX	60780465	60780490	chrX:60780465-60780490	0	GAACATGCCTTTTGATGGAGCAGTTT	2	2	6	AB1	-	.
chrX	60781281	60781302	chrX:60781281-60781302	0	AAGCATTCTCAGAAACTTCTTT	1	2	2	AA2	-	.
chrX	60781789	60781809	chrX:60781789-60781809	0	AAGCAAACTCAGAACATTCTT	1	2	1	AA2	-	.
chrX	60782130	60782151	chrX:60782130-60782151	0	AAGCATTCTCGGAAACTACTTT	1	2	2	AA2	-	.
chrX	60782522	60782547	chrX:60782522-60782547	0	GAACATGCCTTTTGATGGAGCAGTTT	2	2	6	AB1	-	.
chrX	60783338	60783359	chrX:60783338-60783359	0	AAGCATTCTCAGAAACTTCTTT	1	2	2	AA2	-	.
chrX	60783846	60783866	chrX:60783846-60783866	0	AAGCAAACTCAGAACATTCTT	1	2	1	AA2	-	.
chrX	60784187	60784208	chrX:60784187-60784208	0	AAGCATTCTCGGAAACTACTTT	1	2	2	AA2	-	.
chrX	60784579	60784604	chrX:60784579-60784604	0	GAACATGCCTTTTGATGGAGCAGTTT	2	2	6	AB1	-	.
chrX	60785395	60785416	chrX:60785395-60785416	0	AAGCATTCTCAGAAACTTCTTT	1	2	2	AA2	-	.
chrX	60785903	60785923	chrX:60785903-60785923	0	AAGCAAACTCAGAACATTCTT	1	2	1	AA2	-	.
chrX	60786244	60786265	chrX:60786244-60786265	0	AAGCATTCTCGGAAACTACTTT	1	2	2	AA2	-	.
chrX	60786636	60786661	chrX:60786636-60786661	0	GAACATGCCTTTTGATGGAGCAGTTT	2	2	6	AB1	-	.
chrX	60786924	60786945	chrX:60786924-60786945	0	AAGCATTCTTAGAAACTTCTCT	1	2	2	AA2	-	.
chrX	60787435	60787456	chrX:60787435-60787456	0	AAGCATTCTCAGAAACTTCTTT	1	2	2	AA2	-	.
chrX	60787828	60787853	chrX:60787828-60787853	0	GAACATGCCTTTTGATGGAGCAGTTT	2	2	6	AB1	-	.
chrX	60788643	60788664	chrX:60788643-60788664	0	AAGCATTCTCAGAAACTTCTTT	1	2	2	AA2	-	.
chrX	60789151	60789171	chrX:60789151-60789171	0	AAGCAAACTCAGAACATTCTT	1	2	1	AA2	-	.
chrX	60789492	60789513	chrX:60789492-60789513	0	AAGCATTCTCGGAAACTACTTT	1	2	2	AA2	-	.
chrX	60789662	60789683	chrX:60789662-60789683	0	AAGCATTCTCAGAAACTACTTT	1	2	2	AA2	-	.
chrX	60789883	60789908	chrX:60789883-60789908	0	GAACATGCCTTTTGATGGAGCAGTTT	2	2	6	AB1	-	.
chrX	60790699	60790720	chrX:60790699-60790720	0	AAGCATTCTCAGAAACTTCTTT	1	2	2	AA2	-	.
chrX	60791207	60791227	chrX:60791207-60791227	0	AAGCAAACTCAGAACATTCTT	1	2	1	AA2	-	.
chrX	60791548	60791569	chrX:60791548-60791569	0	AAGCATTCTCGGAAACTATTTT	1	2	2	AA2	-	.
chrX	60791719	60791740	chrX:60791719-60791740	0	AAGCATTCTCAGAAACTACTTT	1	2	2	AA2	-	.
chrX	60791940	60791965	chrX:60791940-60791965	0	GAACATGCCTTTTGATGGAGCAGTTT	2	2	6	AB1	-	.
chrX	60792756	60792777	chrX:60792756-60792777	0	AAGCATTCTCAGAAACTTCTTT	1	2	2	AA2	-	.
chrX	60793264	60793284	chrX:60793264-60793284	0	AAGCAAACTCAGAACATTCTT	1	2	1	AA2	-	.
chrX	60793605	60793626	chrX:60793605-60793626	0	AAGCATTCTCGGAAACTATTTT	1	2	2	AA2	-	.
chrX	60793776	60793797	chrX:60793776-60793797	0	AAGCATTCTCAGAAACTACTTT	1	2	2	AA2	-	.
chrX	60793997	60794022	chrX:60793997-60794022	0	GAACATGCCTTTTGATGGAGCAGTTT	2	2	6	AB1	-	.
chrX	60794814	60794835	chrX:60794814-60794835	0	AAGCATTCTCAGAAACTTCTTT	1	2	2	AA2	-	.
chrX	60795322	60795342	chrX:60795322-60795342	0	AAGCAAACTCAGAACATTCTT	1	2	1	AA2	-	.
chrX	60795663	60795684	chrX:60795663-60795684	0	AAGCATTCTCGGAAACTACTTT	1	2	2	AA2	-	.
chrX	60796055	60796080	chrX:60796055-60796080	0	GAACATGCCTTTTGATGGAGCAGTTT	2	2	6	AB1	-	.
chrX	60796871	60796892	chrX:60796871-60796892	0	AAGCATTCTCAGAAACTTCTTT	1	2	2	AA2	-	.
chrX	60797379	60797399	chrX:60797379-60797399	0	AAGCAAACTCAGAACATTCTT	1	2	1	AA2	-	.
chrX	60797724	60797745	chrX:60797724-60797745	0	AAGCATTCTCGGAAACTACTTT	1	2	2	AA2	-	.
chrX	60797895	60797916	chrX:60797895-60797916	0	AAGCATTCTCAGAAACTACTTT	1	2	2	AA2	-	.
chrX	60798116	60798141	chrX:60798116-60798141	0	GAACATGCCTTTTGATGGAGCAGTTT	2	2	6	AB1	-	.
chrX	60798935	60798956	chrX:60798935-60798956	0	AAGCATTCTCAGAAACTTCTTT	1	2	2	AA2	-	.
chrX	60799443	60799463	chrX:60799443-60799463	0	AAGCAAACTCAGAACATTCTT	1	2	1	AA2	-	.
chrX	60799784	60799805	chrX:60799784-60799805	0	AAGCATTCTCGGAAACTACTTT	1	2	2	AA2	-	.
chrX	60799955	60799976	chrX:60799955-60799976	0	AAGCATTCTCAGAAACTACTTT	1	2	2	AA2	-	.
chrX	60800176	60800201	chrX:60800176-60800201	0	GAACATGCCTTTTGATGGAGCAGTTT	2	2	6	AB1	-	.
chrX	60801501	60801521	chrX:60801501-60801521	0	AAGCAAACTCAGAACATTCTT	1	2	1	AA2	-	.
chrX	60801842	60801863	chrX:60801842-60801863	0	AAGCATTCTCGGAAACTACTTT	1	2	2	AA2	-	.
chrX	60802013	60802034	chrX:60802013-60802034	0	AAGCATTCTCAGAAACTACTTT	1	2	2	AA2	-	.
chrX	60802234	60802260	chrX:60802234-60802260	0	GAACATGCCTTTTGATTGAGCAGTTTC	1	2	7	AB4	-	.
chrX	60803559	60803579	chrX:60803559-60803579	0	AAGCAAACTCAGAACATTCTT	1	2	1	AA2	-	.
chrX	60803901	60803922	chrX:60803901-60803922	0	AAGCATTCTCGGAAACTACTTT	1	2	2	AA2	-	.
chrX	60804072	60804093	chrX:60804072-60804093	0	AAGCATTCTCAGAAACTACTTT	1	2	2	AA2	-	.
chrX	60804293	60804318	chrX:60804293-60804318	0	GAACATGCCTTTTGATGGAGCAGTTT	2	2	6	AB1	-	.
chrX	60805109	60805130	chrX:60805109-60805130	0	AAGCATTCTCAGAAACTTCTTT	1	2	2	AA2	-	.
chrX	60805617	60805637	chrX:60805617-60805637	0	AAGCAAACTCAGAACATTCTT	1	2	1	AA2	-	.
chrX	60805958	60805979	chrX:60805958-60805979	0	AAGCATTCTCGGAAACTACTTT	1	2	2	AA2	-	.
chrX	60806351	60806376	chrX:60806351-60806376	0	GAACATGCCTTTTGATGGAGCAGTTT	2	2	6	AB1	-	.
chrX	60807168	60807190	chrX:60807168-60807190	0	AAGCATTCTCAGAAAACTTCTTT	1	2	3	AA2	-	.
chrX	60807677	60807697	chrX:60807677-60807697	0	AAGCAAACTCAGAACATTCTT	1	2	1	AA2	-	.
chrX	60808018	60808039	chrX:60808018-60808039	0	AAGCATTCTCGGAAACTACTTT	1	2	2	AA2	-	.
chrX	60808410	60808435	chrX:60808410-60808435	0	GAACATGCCTTTTGATGGAGCAGTTT	2	2	6	AB1	-	.
chrX	60809226	60809247	chrX:60809226-60809247	0	AAGCATTCTCAGAAACTTCTTT	1	2	2	AA2	-	.
chrX	60809734	60809754	chrX:60809734-60809754	0	AAGCAAACTCAGAACATTCTT	1	2	1	AA2	-	.
chrX	60810075	60810096	chrX:60810075-60810096	0	AAGCATTCTCGGAAACTAGTTT	1	1	2	A2	-	.
chrX	60810246	60810267	chrX:60810246-60810267	0	AAGCATTCTCAGAAACTACTTT	1	2	2	AA2	-	.
chrX	60810467	60810492	chrX:60810467-60810492	0	GAACATGCCTTTTGATGGAGCAGTTT	2	2	6	AB1	-	.
chrX	60811283	60811304	chrX:60811283-60811304	0	AAGCATTCTCAGAAACTTCTTT	1	2	2	AA2	-	.
chrX	60811792	60811812	chrX:60811792-60811812	0	AAGCAAACTCAGAACATTCTT	1	2	1	AA2	-	.
chrX	60812133	60812154	chrX:60812133-60812154	0	AAGCATTCTCGGAAACTACTTT	1	2	2	AA2	-	.
chrX	60812525	60812550	chrX:60812525-60812550	0	GAACATGCCTTTTGATGGAGCAGTTT	2	2	6	AB1	-	.
chrX	60813340	60813361	chrX:60813340-60813361	0	AAGCATTCTCAGAAACTTCTTT	1	2	2	AA2	-	.
chrX	60813848	60813868	chrX:60813848-60813868	0	AAGCAAACTCAGAACATTCTT	1	2	1	AA2	-	.
chrX	60814188	60814209	chrX:60814188-60814209	0	AAGCATTCTCAGAAACTACTTT	1	2	2	AA2	-	.
chrX	60814580	60814605	chrX:60814580-60814605	0	GAACATGCCTTTTGATGGAGCAGTTT	2	2	6	AB1	-	.
chrX	60815396	60815417	chrX:60815396-60815417	0	AAGCATTCTCAGAAACTTCTTT	1	2	2	AA2	-	.
chrX	60815901	60815921	chrX:60815901-60815921	0	AAGCAAACTCAGAACATTCTT	1	2	1	AA2	-	.
chrX	60816242	60816263	chrX:60816242-60816263	0	AAGCATTCTCGGAAACTACTTT	1	2	2	AA2	-	.
chrX	60816634	60816659	chrX:60816634-60816659	0	GAACATGCCTTTTGACGGAGCAGTTT	2	2	6	AB1	-	.
chrX	60817449	60817470	chrX:60817449-60817470	0	AAGCATTCTCAGAAACTTCTTT	1	2	2	AA2	-	.
chrX	60817957	60817977	chrX:60817957-60817977	0	AAGCAAACTCAGAACATTCTT	1	2	1	AA2	-	.
chrX	60818298	60818319	chrX:60818298-60818319	0	AAGCATTCTCGGAAACTATTTT	1	2	2	AA2	-	.
chrX	60818690	60818715	chrX:60818690-60818715	0	GAACATGCCTTTTGATGGAGCAGTTT	2	2	6	AB1	-	.
chrX	60819506	60819527	chrX:60819506-60819527	0	AAGCATTCTCAGAAACTTCTTT	1	2	2	AA2	-	.
chrX	60820014	60820034	chrX:60820014-60820034	0	AAGCAAACTCAGAACATTCTT	1	2	1	AA2	-	.
chrX	60820355	60820376	chrX:60820355-60820376	0	AAGCATTCTCAGAAACTACTTT	1	2	2	AA2	-	.
chrX	60820526	60820547	chrX:60820526-60820547	0	AAGCATTCTCAGAAACTACTTT	1	2	2	AA2	-	.
chrX	60820747	60820772	chrX:60820747-60820772	0	GAACATGCCTTTTGATGGAGCAGTTT	2	2	6	AB1	-	.
chrX	60821563	60821584	chrX:60821563-60821584	0	AAGCATTCTCAGAAACTTCTTT	1	2	2	AA2	-	.
chrX	60822071	60822091	chrX:60822071-60822091	0	AAGCAAACTCAGAACATTCTT	1	2	1	AA2	-	.
chrX	60822412	60822433	chrX:60822412-60822433	0	AAGCATTCTCGGAAACTATTTT	1	2	2	AA2	-	.
chrX	60822804	60822829	chrX:60822804-60822829	0	GAACATGCCTTTTGATGGAGCAGTTT	2	2	6	AB1	-	.
chrX	60823620	60823641	chrX:60823620-60823641	0	AAACATTCTCAGAAACTTCTTT	1	2	2	AA2	-	.
chrX	60824128	60824148	chrX:60824128-60824148	0	AAGCAAACTCAGAACATTCTT	1	2	1	AA2	-	.
chrX	60824469	60824490	chrX:60824469-60824490	0	AAGCATTCTCGGAAACTATTTT	1	2	2	AA2	-	.
chrX	60824640	60824661	chrX:60824640-60824661	0	AAGCATTCTCAGAAACTACTTT	1	2	2	AA2	-	.
chrX	60824861	60824886	chrX:60824861-60824886	0	GAACATGCCTTTTGATGGAGCAGTTT	2	2	6	AB1	-	.
chrX	60825677	60825698	chrX:60825677-60825698	0	AAGCATTCTCAGAAACTTCTTT	1	2	2	AA2	-	.
chrX	60826185	60826205	chrX:60826185-60826205	0	AAGCAAACTCAGAACATTCTT	1	2	1	AA2	-	.
chrX	60826526	60826547	chrX:60826526-60826547	0	AAGCATTCTCGGAAACTACTTT	1	2	2	AA2	-	.
chrX	60826918	60826943	chrX:60826918-60826943	0	GAACATGCCTTTTGATGGAGCAGTTT	2	2	6	AB1	-	.
chrX	60827736	60827757	chrX:60827736-60827757	0	AAGCATTCTCAGAAACTTCTTT	1	2	2	AA2	-	.
chrX	60828244	60828264	chrX:60828244-60828264	0	AAGCAAACTCAGAACATTCTT	1	2	1	AA2	-	.
chrX	60828586	60828607	chrX:60828586-60828607	0	AAGCATTCTCGGAAACTACTTT	1	2	2	AA2	-	.
chrX	60828979	60829004	chrX:60828979-60829004	0	GAACATGCCTTTTGATGGAGCAGTTT	2	2	6	AB1	-	.
chrX	60829795	60829816	chrX:60829795-60829816	0	AAGCATTCTCAGAAACTTCTTT	1	2	2	AA2	-	.
chrX	60830303	60830323	chrX:60830303-60830323	0	AAGCAAACTCAGAACATTCTT	1	2	1	AA2	-	.
chrX	60830644	60830665	chrX:60830644-60830665	0	AAGCATTCTCGGAAACTACTTT	1	2	2	AA2	-	.
chrX	60831037	60831062	chrX:60831037-60831062	0	GAACATGCCTTTTGATGGAGCAGTTT	2	2	6	AB1	-	.
chrX	60831853	60831874	chrX:60831853-60831874	0	AAGCATTCTCAGAAACTTCTTT	1	2	2	AA2	-	.
chrX	60832361	60832381	chrX:60832361-60832381	0	AAGCAAACTCAGAACATTCTT	1	2	1	AA2	-	.
chrX	60832702	60832723	chrX:60832702-60832723	0	AAGCATTCTCGGAAACTACTTT	1	2	2	AA2	-	.
chrX	60832873	60832894	chrX:60832873-60832894	0	AAGCATTCTCAGAAACTACTTT	1	2	2	AA2	-	.
chrX	60833094	60833119	chrX:60833094-60833119	0	GAACATGCCTTTTGATGGAGCAGTTT	2	2	6	AB1	-	.
chrX	60833911	60833932	chrX:60833911-60833932	0	AAGCATTCTCAGAAACTTCTTT	1	2	2	AA2	-	.
chrX	60834419	60834439	chrX:60834419-60834439	0	AAGCAAACTCAGAACATTCTT	1	2	1	AA2	-	.
chrX	60834759	60834780	chrX:60834759-60834780	0	AAGCATTCTCACAAACTACTTT	1	2	2	AA2	-	.
chrX	60835152	60835177	chrX:60835152-60835177	0	GAACATGCCTTTTGATGGAGCAGTTT	2	2	6	AB1	-	.
chrX	60835968	60835989	chrX:60835968-60835989	0	AAGCATTCTCAGAAACTTCTTT	1	2	2	AA2	-	.
chrX	60836476	60836496	chrX:60836476-60836496	0	AAGCAAACTCAGAACATTCTC	1	2	1	AA2	-	.
chrX	60836817	60836838	chrX:60836817-60836838	0	AAGCATTCTCGGAAACTACTTT	1	2	2	AA2	-	.
chrX	60837211	60837236	chrX:60837211-60837236	0	GAACATGCCTTTTGATGGAGCAGTTT	2	2	6	AB1	-	.
chrX	60838027	60838048	chrX:60838027-60838048	0	AAGCATTCTCAGAAACTTCTTT	1	2	2	AA2	-	.
chrX	60838535	60838555	chrX:60838535-60838555	0	AAGCAAACTCAGAACATTCTT	1	2	1	AA2	-	.
chrX	60838876	60838897	chrX:60838876-60838897	0	AAGCATTCTCGGAAACTACTTT	1	2	2	AA2	-	.
chrX	60839047	60839068	chrX:60839047-60839068	0	AAGCATTCTCAGAAACTACTTT	1	2	2	AA2	-	.
chrX	60839268	60839293	chrX:60839268-60839293	0	GAACATGCCTTTTGATGGAGCAGTTT	2	2	6	AB1	-	.
chrX	60840084	60840105	chrX:60840084-60840105	0	AAGCATTCTCAGAAACTTCTTT	1	2	2	AA2	-	.
chrX	60840592	60840612	chrX:60840592-60840612	0	AAGCAAACTCAGAACATTCTT	1	2	1	AA2	-	.
chrX	60840933	60840954	chrX:60840933-60840954	0	AAGCATTCTCGGAAACTACTTT	1	2	2	AA2	-	.
chrX	60841325	60841350	chrX:60841325-60841350	0	GAACATGCCTTTTGATGGAGCAGTTT	2	2	6	AB1	-	.
chrX	60842141	60842162	chrX:60842141-60842162	0	AAGCATTCTCAGAAACTTCTTT	1	2	2	AA2	-	.
chrX	60842649	60842669	chrX:60842649-60842669	0	AAGCAAACTCAGAACATTCTT	1	2	1	AA2	-	.
chrX	60842990	60843011	chrX:60842990-60843011	0	AAGCATTCTCGGAAACTACTTT	1	2	2	AA2	-	.
chrX	60843382	60843407	chrX:60843382-60843407	0	GAACATGCCTTTTGATGGAGCAGTTT	2	2	6	AB1	-	.
chrX	60844198	60844219	chrX:60844198-60844219	0	AAGCATTCTCAGAAACTTCTTT	1	2	2	AA2	-	.
chrX	60844707	60844727	chrX:60844707-60844727	0	AAGCAAACTCAGAACATTCTT	1	2	1	AA2	-	.
chrX	60845048	60845069	chrX:60845048-60845069	0	AAGCATTCTCGGAAACTACTTT	1	2	2	AA2	-	.
chrX	60845440	60845465	chrX:60845440-60845465	0	GAACATGCCTTTTGATGGAGCAGTTT	2	2	6	AB1	-	.
chrX	60846256	60846277	chrX:60846256-60846277	0	AAGCATTCTCAGAAACTTCTTT	1	2	2	AA2	-	.
chrX	60846764	60846784	chrX:60846764-60846784	0	AAGCAAACTCAGAACATTCTT	1	2	1	AA2	-	.
chrX	60847104	60847125	chrX:60847104-60847125	0	AAGCATTCTCGGAAACTACTTT	1	2	2	AA2	-	.
chrX	60847275	60847296	chrX:60847275-60847296	0	AAGCATTCTCAGAAACTACTTT	1	2	2	AA2	-	.
chrX	60847496	60847521	chrX:60847496-60847521	0	GAACATGCCTTTTGATGGAGCAGTTT	2	2	6	AB1	-	.
chrX	60848312	60848333	chrX:60848312-60848333	0	AAGCATTCTCAGAAACTTCTTT	1	2	2	AA2	-	.
chrX	60848820	60848840	chrX:60848820-60848840	0	AAGCAAACTCAGAACATTCTT	1	2	1	AA2	-	.
chrX	60849161	60849182	chrX:60849161-60849182	0	AAGCATTCTCGGAAACTACTTT	1	2	2	AA2	-	.
chrX	60849553	60849578	chrX:60849553-60849578	0	GAACATGCCTTTTGATGGAGCAGTTT	2	2	6	AB1	-	.
chrX	60850369	60850390	chrX:60850369-60850390	0	AAGCATTCTCAGAAACTTCTTT	1	2	2	AA2	-	.
chrX	60850878	60850898	chrX:60850878-60850898	0	AAGCAAACTCAGAACATTCTT	1	2	1	AA2	-	.
chrX	60851219	60851240	chrX:60851219-60851240	0	AAGCATTCTCGGAAACTACTTT	1	2	2	AA2	-	.
chrX	60851611	60851636	chrX:60851611-60851636	0	GAACATGCCTTTTGATGGAGCAGTTT	2	2	6	AB1	-	.
chrX	60852935	60852955	chrX:60852935-60852955	0	AAGCAAACTCAGAACATTTTT	1	2	1	AA2	-	.
chrX	60853276	60853297	chrX:60853276-60853297	0	AAGCATTCTCGGAAACTACTTT	1	2	2	AA2	-	.
chrX	60853448	60853469	chrX:60853448-60853469	0	AAGCATTCTCAGAAACTACTTT	1	2	2	AA2	-	.
chrX	60853669	60853694	chrX:60853669-60853694	0	GAACATGCCTTTTGATGGAGCAGTTT	2	2	6	AB1	-	.
chrX	60854485	60854506	chrX:60854485-60854506	0	AAGCATTCTCAGAAACTTCTTT	1	2	2	AA2	-	.
chrX	60854993	60855013	chrX:60854993-60855013	0	AAGCAAACTCAGAACATTCTT	1	2	1	AA2	-	.
chrX	60855334	60855355	chrX:60855334-60855355	0	AAGCATTCTCGGAAACTACTTT	1	2	2	AA2	-	.
chrX	60855726	60855751	chrX:60855726-60855751	0	GAACATGCCTTTTGATGGAGCAGTTT	2	2	6	AB1	-	.
chrX	60857050	60857070	chrX:60857050-60857070	0	AAGCAAACTCAGAACATTCTT	1	2	1	AA2	-	.
chrX	60857391	60857412	chrX:60857391-60857412	0	AAGCATTCTCGGAAACTACTTT	1	2	2	AA2	-	.
chrX	60857783	60857808	chrX:60857783-60857808	0	GAACATGCCTTTTGATGGAGCAGTTT	2	2	6	AB1	-	.
chrX	60858599	60858620	chrX:60858599-60858620	0	AAGCATTCTCAGAAACTTCTTT	1	2	2	AA2	-	.
chrX	60859107	60859127	chrX:60859107-60859127	0	AAGCAAACTCAGAACATTCTT	1	2	1	AA2	-	.
chrX	60859448	60859469	chrX:60859448-60859469	0	AAGCATTCTCGGAAACTACTTT	1	2	2	AA2	-	.
chrX	60859840	60859865	chrX:60859840-60859865	0	GAACATGCCTTTTGATGGAGCAGTTT	2	2	6	AB1	-	.
chrX	60861164	60861184	chrX:60861164-60861184	0	AAGCAAACTCAGAACATTTTT	1	2	1	AA2	-	.
chrX	60861505	60861526	chrX:60861505-60861526	0	AAGCATTCTCGGAAACTACTTT	1	2	2	AA2	-	.
chrX	60861676	60861697	chrX:60861676-60861697	0	AAGCATTCTCAGAAACTACTTT	1	2	2	AA2	-	.
chrX	60861897	60861922	chrX:60861897-60861922	0	GAACATGCCTTTTGATGGAGCAGTTT	2	2	6	AB1	-	.
chrX	60862713	60862734	chrX:60862713-60862734	0	AAGCATTCTCAGAAACTTCTTT	1	2	2	AA2	-	.
chrX	60863221	60863241	chrX:60863221-60863241	0	AAGCAAACTCAGAACATTCTT	1	2	1	AA2	-	.
chrX	60863562	60863583	chrX:60863562-60863583	0	AAGCATTCTCGGAAACTACTTT	1	2	2	AA2	-	.
chrX	60863954	60863979	chrX:60863954-60863979	0	GAACATGCCTTTTGATGGAGCAGTTT	2	2	6	AB1	-	.
chrX	60864769	60864790	chrX:60864769-60864790	0	AAGCATTCTCAGAAACTTCTTT	1	2	2	AA2	-	.
chrX	60865277	60865297	chrX:60865277-60865297	0	AAGCAAACTCAGAACATTCTT	1	2	1	AA2	-	.
chrX	60865618	60865639	chrX:60865618-60865639	0	AAGCATTCTCGGAAACTACTTT	1	2	2	AA2	-	.
chrX	60866010	60866035	chrX:60866010-60866035	0	GAACATGCCTTTTGATGGAGCAGTTT	2	2	6	AB1	-	.
chrX	60866826	60866847	chrX:60866826-60866847	0	AAGCATTCTCAGAAACTTCTTT	1	2	2	AA2	-	.
chrX	60867334	60867354	chrX:60867334-60867354	0	AAGCAAACTCAGAACATTCTT	1	2	1	AA2	-	.
chrX	60867675	60867696	chrX:60867675-60867696	0	AAGCATTCTCGGAAACTACTTT	1	2	2	AA2	-	.
chrX	60868067	60868092	chrX:60868067-60868092	0	GAACATGCCTTTTGATGGAGCAGTTT	2	2	6	AB1	-	.
chrX	60868883	60868904	chrX:60868883-60868904	0	AAGCATTCTCAGAAACTTCTTT	1	2	2	AA2	-	.
chrX	60869391	60869411	chrX:60869391-60869411	0	AAGCAAACTCAGAACATTCTT	1	2	1	AA2	-	.
chrX	60869732	60869753	chrX:60869732-60869753	0	AAGCATTCTCGGAAACTATTTT	1	2	2	AA2	-	.
chrX	60870124	60870149	chrX:60870124-60870149	0	GAACATGCCTTTTGATGGAGCAGTTT	2	2	6	AB1	-	.
chrX	60870942	60870963	chrX:60870942-60870963	0	AAGCATTCTCAGAAACTTCTTT	1	2	2	AA2	-	.
chrX	60871450	60871470	chrX:60871450-60871470	0	AAGCAAACTCAGAACATTCTT	1	2	1	AA2	-	.
chrX	60871793	60871814	chrX:60871793-60871814	0	AAGCATTCTCGGAAACTACTTT	1	2	2	AA2	-	.
chrX	60871964	60871985	chrX:60871964-60871985	0	AAGCATTCTCAGAAACTACTTT	1	2	2	AA2	-	.
chrX	60872185	60872210	chrX:60872185-60872210	0	GAACATGCCTTTTGATGGAGCAGTTT	2	2	6	AB1	-	.
chrX	60873002	60873023	chrX:60873002-60873023	0	AAGCATTCTCAGAAACTTCTTT	1	2	2	AA2	-	.
chrX	60873510	60873530	chrX:60873510-60873530	0	AAGCAAACTCAGAACATTCTT	1	2	1	AA2	-	.
chrX	60873851	60873872	chrX:60873851-60873872	0	AAGCATTCTCGGAAACTACTTT	1	2	2	AA2	-	.
chrX	60874022	60874043	chrX:60874022-60874043	0	AAGCATTCTCAGAAACTACTTC	1	2	2	AA2	-	.
chrX	60874243	60874268	chrX:60874243-60874268	0	GAACATGCCTTTTGATGGAGCAGTTT	2	2	6	AB1	-	.
chrX	60875059	60875080	chrX:60875059-60875080	0	AAGCATTCTCAGAAACTTCTTT	1	2	2	AA2	-	.
chrX	60875567	60875587	chrX:60875567-60875587	0	AAGCAAACTCAGAACATTCTT	1	2	1	AA2	-	.
chrX	60875909	60875930	chrX:60875909-60875930	0	AAGCATTCTCGGAAACTATTTT	1	2	2	AA2	-	.
chrX	60876301	60876326	chrX:60876301-60876326	0	GAACATGCCTTTTGATGGAGCAGTTT	2	2	6	AB1	-	.
chrX	60877623	60877643	chrX:60877623-60877643	0	AAGCAAACTCAGAACATTCTT	1	2	1	AA2	-	.
chrX	60877964	60877985	chrX:60877964-60877985	0	AAGCATTCTCGGAAACTACTTT	1	2	2	AA2	-	.
chrX	60879172	60879193	chrX:60879172-60879193	0	AAGCATTCTCAGAAACTTCTTT	1	2	2	AA2	-	.
chrX	60879680	60879700	chrX:60879680-60879700	0	AAGCAAACTCAGAACATTCTT	1	2	1	AA2	-	.
chrX	60880022	60880043	chrX:60880022-60880043	0	AAGCATTCTCGGAAACTACTTT	1	2	2	AA2	-	.
chrX	60880412	60880437	chrX:60880412-60880437	0	GAACATGCCTTTTGATGGAGCAGTTT	2	2	6	AB1	-	.
chrX	60881228	60881249	chrX:60881228-60881249	0	AAGCATTCTCAGAAACTTCTTT	1	2	2	AA2	-	.
chrX	60881736	60881756	chrX:60881736-60881756	0	AAGCAAACTCAGAACATTCTT	1	2	1	AA2	-	.
chrX	60882077	60882098	chrX:60882077-60882098	0	AAGCAATCTCGGAAGCTATTTT	1	2	2	AA2	-	.
chrX	60882469	60882494	chrX:60882469-60882494	0	GAACATGCCTTTTGATGGAGCAGTTT	2	2	6	AB1	-	.
chrX	60883285	60883306	chrX:60883285-60883306	0	AAGCATTCTCAGAAACTTCTTT	1	2	2	AA2	-	.
chrX	60883793	60883813	chrX:60883793-60883813	0	AAGCAAACTCAGAACATTCTT	1	2	1	AA2	-	.
chrX	60884134	60884155	chrX:60884134-60884155	0	AAGCATTCTCGGAAACTACTTT	1	2	2	AA2	-	.
chrX	60884526	60884551	chrX:60884526-60884551	0	GAACATGCCTTTTGATGGAGCAGTTT	2	2	6	AB1	-	.
chrX	60885342	60885363	chrX:60885342-60885363	0	AAGCATTCTCAGAAACTTCTTT	1	2	2	AA2	-	.
chrX	60885850	60885870	chrX:60885850-60885870	0	AAGCAAACTCAGAACATTCTT	1	2	1	AA2	-	.
chrX	60886191	60886212	chrX:60886191-60886212	0	AAGCATTCTCGGAAACTACTTT	1	2	2	AA2	-	.
chrX	60886362	60886383	chrX:60886362-60886383	0	AAGCATTCTCAGAAACTACTTT	1	2	2	AA2	-	.
chrX	60886583	60886608	chrX:60886583-60886608	0	GAACATGCCTTTTGATGGAGCAGTTT	2	2	6	AB1	-	.
chrX	60887399	60887420	chrX:60887399-60887420	0	AAGCATTCTCAGAAACTTCTTT	1	2	2	AA2	-	.
chrX	60887907	60887927	chrX:60887907-60887927	0	AAGCAAACTCAGAACATTCTT	1	2	1	AA2	-	.
chrX	60888248	60888269	chrX:60888248-60888269	0	AAGCATTCTCGGAAACTACTTT	1	2	2	AA2	-	.
chrX	60888419	60888440	chrX:60888419-60888440	0	AAGCATTCTCAGAAACTACTTC	1	2	2	AA2	-	.
chrX	60888640	60888665	chrX:60888640-60888665	0	GAACATGCCTTTTGATGGAGCAGTTT	2	2	6	AB1	-	.
chrX	60889456	60889477	chrX:60889456-60889477	0	AAGCATTCTCAGAAACTTCTTT	1	2	2	AA2	-	.
chrX	60889964	60889984	chrX:60889964-60889984	0	AAGCAAACTCAGAACATTCTT	1	2	1	AA2	-	.
chrX	60890305	60890326	chrX:60890305-60890326	0	AAGCATTCTCGGAAACTACTTT	1	2	2	AA2	-	.
chrX	60890697	60890722	chrX:60890697-60890722	0	GAACATGCCTTTTGATGGAGCAGTTT	2	2	6	AB1	-	.
chrX	60891514	60891535	chrX:60891514-60891535	0	AAGCATTCTCAGAAACTTCTTT	1	2	2	AA2	-	.
chrX	60892022	60892042	chrX:60892022-60892042	0	AAGCAAACTCAGAACATTCTT	1	2	1	AA2	-	.
chrX	60892363	60892384	chrX:60892363-60892384	0	AAGCATTCTCGGAAACTATTTT	1	2	2	AA2	-	.
chrX	60892534	60892555	chrX:60892534-60892555	0	AAGCATTCTCAGAAACTACTTT	1	2	2	AA2	-	.
chrX	60892755	60892780	chrX:60892755-60892780	0	GAACATGCCTTTTGATGGAGCAGTTT	2	2	6	AB1	-	.
chrX	60893571	60893592	chrX:60893571-60893592	0	AAGCATTCTCAGAAACTTCTTT	1	2	2	AA2	-	.
chrX	60894079	60894099	chrX:60894079-60894099	0	AAGCAAACTCAGAACATTCTT	1	2	1	AA2	-	.
chrX	60894420	60894441	chrX:60894420-60894441	0	AAGCATTCTCGGAAACTACTTT	1	2	2	AA2	-	.
chrX	60894591	60894612	chrX:60894591-60894612	0	AAGCATTCTCAGAAACTACTTT	1	2	2	AA2	-	.
chrX	60894812	60894837	chrX:60894812-60894837	0	GAACATGCCTTTTGATGGAGCAGTTT	2	2	6	AB1	-	.
chrX	60895628	60895649	chrX:60895628-60895649	0	AAGCATTCTCAGAAACTTCTTT	1	2	2	AA2	-	.
chrX	60896136	60896156	chrX:60896136-60896156	0	AAGCAAACTCAGAACATTCTT	1	2	1	AA2	-	.
chrX	60896476	60896497	chrX:60896476-60896497	0	AAGCATTCTCGGAAACTACTTT	1	2	2	AA2	-	.
chrX	60896647	60896668	chrX:60896647-60896668	0	AAGCATTCTCAGAAACTACTTT	1	2	2	AA2	-	.
chrX	60896868	60896896	chrX:60896868-60896896	0	GAACATGCCTTTTGAGATGGGAGCAGTTT	2	2	9	AB1	-	.
chrX	60897687	60897708	chrX:60897687-60897708	0	AAGCATTCTCAGAAACTTCTTT	1	2	2	AA2	-	.
chrX	60898195	60898215	chrX:60898195-60898215	0	AAGCAAACTCAGAACATTCTT	1	2	1	AA2	-	.
chrX	60898536	60898557	chrX:60898536-60898557	0	AAGCATTCTCGGAAACTATTTT	1	2	2	AA2	-	.
chrX	60898707	60898728	chrX:60898707-60898728	0	AAGCATTCTCAGAAACTACTTT	1	2	2	AA2	-	.
chrX	60898928	60898953	chrX:60898928-60898953	0	GAACATGCCTTTTGATGGAGCAGTTT	2	2	6	AB1	-	.
chrX	60899744	60899765	chrX:60899744-60899765	0	AAGCATTCTCAGAAACTTCTTT	1	2	2	AA2	-	.
chrX	60900252	60900272	chrX:60900252-60900272	0	AAGCAAACTCAGAACATTCTT	1	2	1	AA2	-	.
chrX	60900594	60900615	chrX:60900594-60900615	0	AAGCATTCTCGGAAACTACTTT	1	2	2	AA2	-	.
chrX	60900765	60900786	chrX:60900765-60900786	0	AAGCATTCTCAGAAACTACTTT	1	2	2	AA2	-	.
chrX	60900986	60901011	chrX:60900986-60901011	0	GAACATGCCTTTTGATGGAGCAGTTT	2	2	6	AB1	-	.
chrX	60901802	60901823	chrX:60901802-60901823	0	AAGCATTCTCAGAAACTTCTTT	1	2	2	AA2	-	.
chrX	60902310	60902330	chrX:60902310-60902330	0	AAGCAAACTCAGAACATTCTT	1	2	1	AA2	-	.
chrX	60902651	60902672	chrX:60902651-60902672	0	AAGCATTCTCGGAAACTACTTT	1	2	2	AA2	-	.
chrX	60902822	60902843	chrX:60902822-60902843	0	AAGCATTCTCAGAAACTACTTT	1	2	2	AA2	-	.
chrX	60903043	60903068	chrX:60903043-60903068	0	GAACATGCCTTTTGATGGAGCAGTTT	2	2	6	AB1	-	.
chrX	60903859	60903880	chrX:60903859-60903880	0	AAGCATTCTCAGAAACTTCTTT	1	2	2	AA2	-	.
chrX	60904367	60904387	chrX:60904367-60904387	0	AAGCAAACTCAGAACATTCTT	1	2	1	AA2	-	.
chrX	60904708	60904729	chrX:60904708-60904729	0	AAGCATTCTCGGAAACTACTTT	1	2	2	AA2	-	.
chrX	60905100	60905125	chrX:60905100-60905125	0	GAACATGCCTTTTGATGGAGCAGTTT	2	2	6	AB1	-	.
chrX	60905916	60905937	chrX:60905916-60905937	0	AAGCATTCTCAGAAACTTCTTT	1	2	2	AA2	-	.
chrX	60906765	60906786	chrX:60906765-60906786	0	AAGCATTCTCGGAAACTACTTT	1	2	2	AA2	-	.
chrX	60906936	60906957	chrX:60906936-60906957	0	AAGCATTCTCAGAAACTACTTT	1	2	2	AA2	-	.
chrX	60907157	60907182	chrX:60907157-60907182	0	GAACATGCCTTTTGATGGAGCAGTTT	2	2	6	AB1	-	.
chrX	60907973	60907994	chrX:60907973-60907994	0	AAGCATTCTCAGAAACTTCTTT	1	2	2	AA2	-	.
chrX	60908481	60908501	chrX:60908481-60908501	0	AAGCAAACTCAGAACATTCTT	1	2	1	AA2	-	.
chrX	60908822	60908843	chrX:60908822-60908843	0	AAGCATTCTCGGAAACTATTTT	1	2	2	AA2	-	.
chrX	60909214	60909239	chrX:60909214-60909239	0	GAACATGCCTTTTGATGGAGCAGTTT	2	2	6	AB1	-	.
chrX	60910536	60910556	chrX:60910536-60910556	0	AAGCAAACTCAGAACATTCTT	1	2	1	AA2	-	.
chrX	60910877	60910898	chrX:60910877-60910898	0	AAGCATTCTCGGAAACTACTTT	1	2	2	AA2	-	.
chrX	60911269	60911294	chrX:60911269-60911294	0	GAACATGCCTTTTGATGGAGCAGTTT	2	2	6	AB1	-	.
chrX	60912086	60912107	chrX:60912086-60912107	0	AAGCATTCTCAGAAACTTCTTT	1	2	2	AA2	-	.
chrX	60912594	60912614	chrX:60912594-60912614	0	AAGCAAACTCAGAACATTCTT	1	2	1	AA2	-	.
chrX	60913327	60913352	chrX:60913327-60913352	0	GAACATGCCTTTTGATGGAGCAGTTT	2	2	6	AB1	-	.
chrX	60914143	60914164	chrX:60914143-60914164	0	AAGCATTCTCAGAAACTTCTTT	1	2	2	AA2	-	.
chrX	60914822	60914843	chrX:60914822-60914843	0	AAGCATTCTCGGAAACTATTTT	1	2	2	AA2	-	.
chrX	60914993	60915014	chrX:60914993-60915014	0	AAGCATTCTCAGAAACTACTTT	1	2	2	AA2	-	.
chrX	60915214	60915239	chrX:60915214-60915239	0	GAACATGCCTTTTGATGGAGCAGTTT	2	2	6	AB1	-	.
chrX	60916030	60916051	chrX:60916030-60916051	0	AAGCATTCTCAGAAACTTCTTT	1	2	2	AA2	-	.
chrX	60916538	60916558	chrX:60916538-60916558	0	AAGCAAACTCAGAACATTCTT	1	2	1	AA2	-	.
chrX	60916879	60916900	chrX:60916879-60916900	0	AAGCATTCTCGGAAACTACTTT	1	2	2	AA2	-	.
chrX	60917271	60917296	chrX:60917271-60917296	0	GAACATGCCTTTTGATGGAGCAGTTT	2	2	6	AB1	-	.
chrX	60918087	60918108	chrX:60918087-60918108	0	AAGCATTCTCAGAAACTTCTTT	1	2	2	AA2	-	.
chrX	60918595	60918615	chrX:60918595-60918615	0	AAGCAAACTCAGAACATTCTT	1	2	1	AA2	-	.
chrX	60918936	60918957	chrX:60918936-60918957	0	AAGCATTCTCGGAAACTACTTT	1	2	2	AA2	-	.
chrX	60919328	60919353	chrX:60919328-60919353	0	GAACATGCCTTTTGATGGAGCAGTTT	2	2	6	AB1	-	.
chrX	60920144	60920165	chrX:60920144-60920165	0	AAGCATTCTCAGAAACTTCTTT	1	2	2	AA2	-	.
chrX	60920652	60920672	chrX:60920652-60920672	0	AAGCAAACTCAGAACATTCTT	1	2	1	AA2	-	.
chrX	60920993	60921014	chrX:60920993-60921014	0	AAGCATTCTCGGAAACTACTTT	1	2	2	AA2	-	.
chrX	60921385	60921410	chrX:60921385-60921410	0	GAACATGCCTTTTGATGGAGCAGTTT	2	2	6	AB1	-	.
chrX	60922205	60922226	chrX:60922205-60922226	0	AAGCATTCTCAGAAACTTCTTT	1	2	2	AA2	-	.
chrX	60922714	60922734	chrX:60922714-60922734	0	AAGCAAACTCAGAACATTCTT	1	2	1	AA2	-	.
chrX	60923056	60923077	chrX:60923056-60923077	0	AAGCATTCTCGGAAACTACTTT	1	2	2	AA2	-	.
chrX	60923227	60923248	chrX:60923227-60923248	0	AAGCATTCTCAGAAACTACTTT	1	2	2	AA2	-	.
chrX	60923448	60923473	chrX:60923448-60923473	0	GAACATGCCTTTTGATGGAGCAGTTT	2	2	6	AB1	-	.
chrX	60924264	60924285	chrX:60924264-60924285	0	AAGCATTCTCAGAAACTTCTTT	1	2	2	AA2	-	.
chrX	60924772	60924792	chrX:60924772-60924792	0	AAGCAAACTCAGAACATTCTT	1	2	1	AA2	-	.
chrX	60925115	60925135	chrX:60925115-60925135	0	AAGCAAACTCAGAACATTCTT	1	2	1	AA2	-	.
chrX	60925507	60925532	chrX:60925507-60925532	0	GAACATGCCTTTTGATGGAGCAGTTT	2	2	6	AB1	-	.
chrX	60926323	60926344	chrX:60926323-60926344	0	AAGCATTCTCAGAAACTTCTTT	1	2	2	AA2	-	.
chrX	60926831	60926851	chrX:60926831-60926851	0	AAGCAAACTCAGAACATTCTT	1	2	1	AA2	-	.
chrX	60927172	60927193	chrX:60927172-60927193	0	AAGCATTCTCGGAAACTACTTT	1	2	2	AA2	-	.
chrX	60927564	60927589	chrX:60927564-60927589	0	GAACATGCCTTTTGATGGAGCAGTTT	2	2	6	AB1	-	.
chrX	60928381	60928402	chrX:60928381-60928402	0	AAGCATTCTCAGAAACTTCTTT	1	2	2	AA2	-	.
chrX	60928889	60928909	chrX:60928889-60928909	0	AAGCAAACTCAGAACATTCTT	1	2	1	AA2	-	.
chrX	60929230	60929251	chrX:60929230-60929251	0	AAGCATTCTCGGAAACTACTTT	1	2	2	AA2	-	.
chrX	60929401	60929422	chrX:60929401-60929422	0	AAGCATTCTCAGAAACTACTTT	1	2	2	AA2	-	.
chrX	60929622	60929647	chrX:60929622-60929647	0	GAACATGCCTTTTCATGGAGCAGTTT	2	2	6	AB1	-	.
chrX	60930438	60930459	chrX:60930438-60930459	0	AAGCATTCTCAGAAACTTCTTT	1	2	2	AA2	-	.
chrX	60930946	60930966	chrX:60930946-60930966	0	AAGCAAACTCAGAACATTCTT	1	2	1	AA2	-	.
chrX	60931287	60931308	chrX:60931287-60931308	0	AAGCATTCTCGGAAACTACTTT	1	2	2	AA2	-	.
chrX	60931679	60931704	chrX:60931679-60931704	0	GAACATGCCTTTTGATGGAGCAGTTT	2	2	6	AB1	-	.
chrX	60932495	60932516	chrX:60932495-60932516	0	AAGCATTCTCAGAAACTTCTTT	1	2	2	AA2	-	.
chrX	60933003	60933023	chrX:60933003-60933023	0	AAGCAAACTCAGAACATTCTT	1	2	1	AA2	-	.
chrX	60933345	60933366	chrX:60933345-60933366	0	AAGCATTCTCGGAAACTACTTT	1	2	2	AA2	-	.
chrX	60933516	60933537	chrX:60933516-60933537	0	AAGCATTCTCAGAAACTACTTT	1	2	2	AA2	-	.
chrX	60933737	60933765	chrX:60933737-60933765	0	GAACATGCCTTTTGAGATGGGAGCAGTTT	2	2	9	AB1	-	.
chrX	60934555	60934576	chrX:60934555-60934576	0	AAGCATTCTCAGAAACTTCTTT	1	2	2	AA2	-	.
chrX	60935065	60935085	chrX:60935065-60935085	0	AAGCAAACTCAGAACATTCTT	1	2	1	AA2	-	.
chrX	60935406	60935427	chrX:60935406-60935427	0	AAGCATTCTCGGAAACTACTTT	1	2	2	AA2	-	.
chrX	60935798	60935823	chrX:60935798-60935823	0	GAACATGCCTTTTGATGGAGCAGTTT	2	2	6	AB1	-	.
chrX	60936614	60936635	chrX:60936614-60936635	0	AAGCATTCTCAGAAACTTCTTT	1	2	2	AA2	-	.
chrX	60937122	60937142	chrX:60937122-60937142	0	AAGCAAACTCAGAACATTCTT	1	2	1	AA2	-	.
chrX	60937463	60937484	chrX:60937463-60937484	0	AAGCATTCTCGGAAACTACTTT	1	2	2	AA2	-	.
chrX	60937855	60937880	chrX:60937855-60937880	0	GAACATGCCTTTTGATGGAGCAGTTT	2	2	6	AB1	-	.
chrX	60938671	60938692	chrX:60938671-60938692	0	AAGCATTCTCAGAAACTTCTTT	1	2	2	AA2	-	.
chrX	60939176	60939196	chrX:60939176-60939196	0	AAGCAAACTCAGAACATTCTT	1	2	1	AA2	-	.
chrX	60939517	60939538	chrX:60939517-60939538	0	AAGCATTCTCGGAAACTACTTT	1	2	2	AA2	-	.
chrX	60939909	60939934	chrX:60939909-60939934	0	GAACATGCCTGTTGATGGAGCAGTTT	2	2	6	AB1	-	.
chrX	60940725	60940746	chrX:60940725-60940746	0	AAGCATTCTCAGAAACTTCTTT	1	2	2	AA2	-	.
chrX	60941233	60941253	chrX:60941233-60941253	0	AAGCAAACTCAGAACATTCTT	1	2	1	AA2	-	.
chrX	60941574	60941595	chrX:60941574-60941595	0	AAGCATTCTCGGAAACTATTTT	1	2	2	AA2	-	.
chrX	60941966	60941991	chrX:60941966-60941991	0	GAACATGCCTTTTGATGGAGCAGTTT	2	2	6	AB1	-	.
chrX	60942782	60942803	chrX:60942782-60942803	0	AAGCATTCTCAGAAACTTCTTT	1	2	2	AA2	-	.
chrX	60943290	60943310	chrX:60943290-60943310	0	AAGCAAACTCAGAACATTCTT	1	2	1	AA2	-	.
chrX	60943631	60943652	chrX:60943631-60943652	0	AAGCATTCTCGGAAACTACTTT	1	2	2	AA2	-	.
chrX	60943802	60943823	chrX:60943802-60943823	0	AAGCATTCTCAGAAACGAGTTT	1	2	2	AB2	-	.
chrX	60944023	60944048	chrX:60944023-60944048	0	GAACATGCCTTTTGATGGAGCAGTTT	2	2	6	AB1	-	.
chrX	60944839	60944860	chrX:60944839-60944860	0	AAGCATTCTCAGAAACTTCTTT	1	2	2	AA2	-	.
chrX	60945347	60945367	chrX:60945347-60945367	0	AAGCAAACTCAGAACATTCTT	1	2	1	AA2	-	.
chrX	60945688	60945709	chrX:60945688-60945709	0	AAGCATACTCGGAAACTACTTT	1	2	2	AA2	-	.
chrX	60946079	60946104	chrX:60946079-60946104	0	GAACATGCCTTTTGATGGAGCAGTTT	2	2	6	AB1	-	.
chrX	60946895	60946916	chrX:60946895-60946916	0	AAGCATTCTCAGAAACTTCTTT	1	2	2	AA2	-	.
chrX	60947403	60947423	chrX:60947403-60947423	0	AAGCAAACTCAGAACATTTTT	1	2	1	AA2	-	.
chrX	60947744	60947765	chrX:60947744-60947765	0	AAGCATTCTCAGAAACTATTTT	1	2	2	AA2	-	.
chrX	60948136	60948161	chrX:60948136-60948161	0	GAACATGCCTTTTGATGGAGCAGTTT	2	2	6	AB1	-	.
chrX	60948952	60948973	chrX:60948952-60948973	0	AAGCATTCTCAGAAACTTCTTT	1	2	2	AA2	-	.
chrX	60949460	60949480	chrX:60949460-60949480	0	AAGCAAACTCAGAACATTCTT	1	2	1	AA2	-	.
chrX	60949805	60949826	chrX:60949805-60949826	0	AAGCATTCTCGGAAACTACTTT	1	2	2	AA2	-	.
chrX	60950197	60950222	chrX:60950197-60950222	0	GAACATGCCTTTTGATGGAGCAGTTT	2	2	6	AB1	-	.
chrX	60951013	60951034	chrX:60951013-60951034	0	AAGCATTCTCAGAAACTTCTTT	1	2	2	AA2	-	.
chrX	60951521	60951541	chrX:60951521-60951541	0	AAGCAAACTCAGAACATTCTT	1	2	1	AA2	-	.
chrX	60951862	60951883	chrX:60951862-60951883	0	AAGCATTCTCGGAAACTACTTT	1	2	2	AA2	-	.
chrX	60952254	60952279	chrX:60952254-60952279	0	GAACATGCCTTTTGATGGAGCAGTTT	2	2	6	AB1	-	.
chrX	60953070	60953091	chrX:60953070-60953091	0	AAGCATTCTCAGAAACTTCTTT	1	2	2	AA2	-	.
chrX	60953579	60953599	chrX:60953579-60953599	0	AAGCAAACTCAGAACATTCTT	1	2	1	AA2	-	.
chrX	60953920	60953941	chrX:60953920-60953941	0	AAGCATTCTCGGAAACTACTTT	1	2	2	AA2	-	.
chrX	60954312	60954337	chrX:60954312-60954337	0	GAACATGCCTTTTGATGGAGCAGTTT	2	2	6	AB1	-	.
chrX	60955128	60955149	chrX:60955128-60955149	0	AAGCATTCTCAGAAACTTCTTT	1	2	2	AA2	-	.
chrX	60955636	60955656	chrX:60955636-60955656	0	AAGCAAACTCAGAACATTCTT	1	2	1	AA2	-	.
chrX	60955977	60955998	chrX:60955977-60955998	0	AAGCATTCTCGGAAACTATTTT	1	2	2	AA2	-	.
chrX	60956148	60956169	chrX:60956148-60956169	0	AAGCATTCTCAGAAACTACTTT	1	2	2	AA2	-	.
chrX	60956487	60956507	chrX:60956487-60956507	0	AAGCAAACTCAGAACATTCTT	1	2	1	AA2	-	.
chrX	60956828	60956849	chrX:60956828-60956849	0	AAGCATTCTCGGAAACTACTTT	1	2	2	AA2	-	.
chrX	60957220	60957245	chrX:60957220-60957245	0	GAACATGCCTTTTGATGGAGCAGTTT	2	2	6	AB1	-	.
chrX	60958036	60958057	chrX:60958036-60958057	0	AAGCATTCTCAGAAACTTCTTT	1	2	2	AA2	-	.
chrX	60958544	60958564	chrX:60958544-60958564	0	AAGCAAACTCAGAACATTCTT	1	2	1	AA2	-	.
chrX	60958885	60958906	chrX:60958885-60958906	0	AAGCATTCTCGGAAACTACTTT	1	2	2	AA2	-	.
chrX	60959056	60959077	chrX:60959056-60959077	0	AAGCATTCTCAGAAACTACTTT	1	2	2	AA2	-	.
chrX	60959277	60959302	chrX:60959277-60959302	0	GAACATGCCTTTTGATGGAGCAGTTT	2	2	6	AB1	-	.
chrX	60960093	60960114	chrX:60960093-60960114	0	AAGCATTCTCAGAAACTTCTTT	1	2	2	AA2	-	.
chrX	60960601	60960621	chrX:60960601-60960621	0	AAGCAAACTCAGAACATTCTT	1	2	1	AA2	-	.
chrX	60960942	60960963	chrX:60960942-60960963	0	AAGCATTCTCGGAAACTACTTT	1	2	2	AA2	-	.
chrX	60961113	60961134	chrX:60961113-60961134	0	AAGCATTCTCAGAAACTACTTT	1	2	2	AA2	-	.
chrX	60961334	60961359	chrX:60961334-60961359	0	GAACATGCCTTTTGATGGAGCAGTTT	2	2	6	AB1	-	.
chrX	60962150	60962171	chrX:60962150-60962171	0	AAGCATTCTCAGAAACTTCTTT	1	2	2	AA2	-	.
chrX	60962658	60962678	chrX:60962658-60962678	0	AAGCAAACTCAGAACATTCTT	1	2	1	AA2	-	.
chrX	60962999	60963020	chrX:60962999-60963020	0	AAGCATTCTCGGAAACTACTTT	1	2	2	AA2	-	.
chrX	60963170	60963191	chrX:60963170-60963191	0	AAGCATTCTCAGAAACTACTTT	1	2	2	AA2	-	.
chrX	60963391	60963416	chrX:60963391-60963416	0	GAACATGCCTTTTGATGGAGCAGTTT	2	2	6	AB1	-	.
chrX	60964207	60964228	chrX:60964207-60964228	0	AAGCATTCTCAGAAACTTCTTT	1	2	2	AA2	-	.
chrX	60964715	60964735	chrX:60964715-60964735	0	AAGCAAACTCAGAACATTCTT	1	2	1	AA2	-	.
chrX	60965056	60965077	chrX:60965056-60965077	0	AAGCATTCTCGGAAACTACTTT	1	2	2	AA2	-	.
chrX	60965448	60965473	chrX:60965448-60965473	0	GAACATGCCTTTTGATGGAGCAGTTT	2	2	6	AB1	-	.
chrX	60966264	60966285	chrX:60966264-60966285	0	AAGCATTCTCAGAAACTTCTTT	1	2	2	AA2	-	.
chrX	60966773	60966793	chrX:60966773-60966793	0	AAGCAAACTCAGAACATTCTT	1	2	1	AA2	-	.
chrX	60967114	60967135	chrX:60967114-60967135	0	AAGCATTCTCGGAAACTACTTT	1	2	2	AA2	-	.
chrX	60967506	60967531	chrX:60967506-60967531	0	GAACATGCCTTTTGATGGAGCAGTTT	2	2	6	AB1	-	.
chrX	60968322	60968343	chrX:60968322-60968343	0	AAGCATTCTCAAAAACTTCTTT	1	2	2	AA2	-	.
chrX	60968830	60968850	chrX:60968830-60968850	0	AAGCAAACTCAGAACATTCTT	1	2	1	AA2	-	.
chrX	60969171	60969192	chrX:60969171-60969192	0	AAGCATTCTCGGAAACTACTTT	1	2	2	AA2	-	.
chrX	60969563	60969588	chrX:60969563-60969588	0	GAACATGCCTTTTGATGGAGCAGTTT	2	2	6	AB1	-	.
chrX	60970379	60970400	chrX:60970379-60970400	0	AAGCATTCTCAGAAACTTCTTT	1	2	2	AA2	-	.
chrX	60970887	60970907	chrX:60970887-60970907	0	AAGCAAACTCAGAACATTCTT	1	2	1	AA2	-	.
chrX	60971229	60971250	chrX:60971229-60971250	0	AAGCATTCTCGGAAACTACTTT	1	2	2	AA2	-	.
chrX	60971400	60971421	chrX:60971400-60971421	0	AAGCATTCTCAGAAACTACTTT	1	2	2	AA2	-	.
chrX	60971621	60971646	chrX:60971621-60971646	0	GAACATGCCTTTTGATGGAGCAGTTT	2	2	6	AB1	-	.
chrX	60972436	60972457	chrX:60972436-60972457	0	AAGCATTCTCAGAAACTTCTTT	1	2	2	AA2	-	.
chrX	60972944	60972964	chrX:60972944-60972964	0	AAGCAAACTCAGAACATTCTT	1	2	1	AA2	-	.
chrX	60973285	60973306	chrX:60973285-60973306	0	AAGCATTCTCGGAAACTACTTT	1	2	2	AA2	-	.
chrX	60973677	60973702	chrX:60973677-60973702	0	GAACATGCCTTTTGATGGAGCAGTTT	2	2	6	AB1	-	.
chrX	60974493	60974514	chrX:60974493-60974514	0	AAGCATTCTCAGAAACTTCTTT	1	2	2	AA2	-	.
chrX	60975001	60975021	chrX:60975001-60975021	0	AAGCAAACTCAGAACATTCTT	1	2	1	AA2	-	.
chrX	60975342	60975363	chrX:60975342-60975363	0	AAGCATTCTCGGAAACTACTTT	1	2	2	AA2	-	.
chrX	60975513	60975534	chrX:60975513-60975534	0	AAGCATTCTCAGAAACTACTTT	1	2	2	AA2	-	.
chrX	60975734	60975759	chrX:60975734-60975759	0	GAACATGCCTTTTGATGGAGCAGTTT	2	2	6	AB1	-	.
chrX	60976550	60976571	chrX:60976550-60976571	0	AAGCATTCTCAGAAACTTCTTT	1	2	2	AA2	-	.
chrX	60977058	60977078	chrX:60977058-60977078	0	AAGCAAACTCAGAACATTCTT	1	2	1	AA2	-	.
chrX	60977400	60977421	chrX:60977400-60977421	0	AAGCATTCTCGGAAACTATTTT	1	2	2	AA2	-	.
chrX	60977571	60977592	chrX:60977571-60977592	0	AAGCATTCTCAGAAACTACTTT	1	2	2	AA2	-	.
chrX	60977792	60977817	chrX:60977792-60977817	0	GAACATGCCTTTTGATGGAGCAGTTT	2	2	6	AB1	-	.
chrX	60978608	60978629	chrX:60978608-60978629	0	AAGCATTCTCAGAAACTTCTTT	1	2	2	AA2	-	.
chrX	60979116	60979136	chrX:60979116-60979136	0	AAGCAAACTCAGAACATTCTT	1	2	1	AA2	-	.
chrX	60979457	60979478	chrX:60979457-60979478	0	AAGCATTCTCGGAAACTACTTT	1	2	2	AA2	-	.
chrX	60979628	60979649	chrX:60979628-60979649	0	AAGCATTCTCAGAAACTACTTT	1	2	2	AA2	-	.
chrX	60979849	60979874	chrX:60979849-60979874	0	GAACATGCCTTTTGATGGAGCAGTTT	2	2	6	AB1	-	.
chrX	60980666	60980687	chrX:60980666-60980687	0	AAGCATTCTCAGAAACTTCTTT	1	2	2	AA2	-	.
chrX	60981174	60981194	chrX:60981174-60981194	0	AAGCAAACTCAGAACATTCTT	1	2	1	AA2	-	.
chrX	60981515	60981536	chrX:60981515-60981536	0	AAGCATTCTCGGAAACTACTTT	1	2	2	AA2	-	.
chrX	60981686	60981707	chrX:60981686-60981707	0	AAGCATTCTCAGAAACTACTTT	1	2	2	AA2	-	.
chrX	60981907	60981932	chrX:60981907-60981932	0	GAACATGCCTTTTGATGGAGCAGTTT	2	2	6	AB1	-	.
chrX	60982723	60982744	chrX:60982723-60982744	0	AAGCATTCTCAGAAACTTCTTT	1	2	2	AA2	-	.
chrX	60983231	60983251	chrX:60983231-60983251	0	AAGCAAACTCAGAACATTCTT	1	2	1	AA2	-	.
chrX	60983572	60983593	chrX:60983572-60983593	0	AAGCATTCTCGGAAACTACTTT	1	2	2	AA2	-	.
chrX	60983964	60983989	chrX:60983964-60983989	0	GAACATGCCTTTTGATGGAGCAGTTT	2	2	6	AB1	-	.
chrX	60984780	60984801	chrX:60984780-60984801	0	AAGCATTCTCAGAAACTTCTTT	1	2	2	AA2	-	.
chrX	60985288	60985308	chrX:60985288-60985308	0	AAGCAAACTCAGAACATTCTT	1	2	1	AA2	-	.
chrX	60985629	60985650	chrX:60985629-60985650	0	AAGCATTCTCGGAAACTACTTT	1	2	2	AA2	-	.
chrX	60986837	60986858	chrX:60986837-60986858	0	AAGCATTCTCAGAAACTTCTTT	1	2	2	AA2	-	.
chrX	60987345	60987365	chrX:60987345-60987365	0	AAGCAAACTCAGAACATTCTT	1	2	1	AA2	-	.
chrX	60987686	60987707	chrX:60987686-60987707	0	AAGCATTCTCGGAAACTACTTT	1	2	2	AA2	-	.
chrX	60988077	60988102	chrX:60988077-60988102	0	GAACATGCCTTTTGATGGAGCAGTTT	2	2	6	AB1	-	.
chrX	60988893	60988914	chrX:60988893-60988914	0	AAGCATTCTCAGAAACTTCTTT	1	2	2	AA2	-	.
chrX	60989229	60989249	chrX:60989229-60989249	0	AAGCAAACTCAGAACATTCTT	1	2	1	AA2	-	.
chrX	60989570	60989591	chrX:60989570-60989591	0	AAGCATTCTCGGAAACTACTTT	1	2	2	AA2	-	.
chrX	60989741	60989762	chrX:60989741-60989762	0	AAGCATTCTCAGAAACTACTTT	1	2	2	AA2	-	.
chrX	60989962	60989987	chrX:60989962-60989987	0	GAACATGCCTTTTGATGGAGCAGTTT	2	2	6	AB1	-	.
chrX	60990778	60990799	chrX:60990778-60990799	0	AAGCATTCTCAGAAACTTCTTT	1	2	2	AA2	-	.
chrX	60991286	60991306	chrX:60991286-60991306	0	AAGCAAACTCAGAACATTCTT	1	2	1	AA2	-	.
chrX	60991627	60991648	chrX:60991627-60991648	0	AAGCATTCTCGGAAACTACTTT	1	2	2	AA2	-	.
chrX	60992019	60992044	chrX:60992019-60992044	0	GAACATGCCTTTTGATGGAGCAGTTT	2	2	6	AB1	-	.
chrX	60993343	60993363	chrX:60993343-60993363	0	AAGCAAACTCAGAACATTCTT	1	2	1	AA2	-	.
chrX	60993684	60993705	chrX:60993684-60993705	0	AAGCATTCTCGGAAACTACTTT	1	2	2	AA2	-	.
chrX	60993855	60993876	chrX:60993855-60993876	0	AAGCATTCTCAGAAACTACTTT	1	2	2	AA2	-	.
chrX	60994076	60994101	chrX:60994076-60994101	0	GAACATGCCTTGTGATGGAGCAGTTT	2	2	6	AB1	-	.
chrX	60995403	60995423	chrX:60995403-60995423	0	AAGCAAACTCAGAACATTCTT	1	2	1	AA2	-	.
chrX	60995744	60995765	chrX:60995744-60995765	0	AAGCATTCTCGGAAACTACTTT	1	2	2	AA2	-	.
chrX	60996136	60996161	chrX:60996136-60996161	0	GAACATGCCTTTTGATGGAGCAGTTT	2	2	6	AB1	-	.
chrX	60996952	60996973	chrX:60996952-60996973	0	AAGCATTCTCAGAAACTTCTTT	1	2	2	AA2	-	.
chrX	60997460	60997480	chrX:60997460-60997480	0	AAGCAAACTCAGAACATTCTT	1	2	1	AA2	-	.
chrX	60997801	60997822	chrX:60997801-60997822	0	AAGCATTCTCGGAAACTACTTT	1	2	2	AA2	-	.
chrX	60998193	60998218	chrX:60998193-60998218	0	GAACATGCCTTTTGATGGAGCAGTTT	2	2	6	AB1	-	.
chrX	60999008	60999029	chrX:60999008-60999029	0	AAGCATTCTCAGAAACTTCTTT	1	2	2	AA2	-	.
chrX	60999516	60999536	chrX:60999516-60999536	0	AAGCAAACTCAGAACATTCTT	1	2	1	AA2	-	.
chrX	60999857	60999878	chrX:60999857-60999878	0	AAGCATTCTCGGAAACTACTTT	1	2	2	AA2	-	.
chrX	61000028	61000049	chrX:61000028-61000049	0	AAGCATTCTCAGAAACTACTTT	1	2	2	AA2	-	.
chrX	61000249	61000274	chrX:61000249-61000274	0	GAACATGCCTTTTGATGGAGCAGTTT	2	2	6	AB1	-	.
chrX	61001572	61001592	chrX:61001572-61001592	0	AAGCAAACTCAGAACATTCTT	1	2	1	AA2	-	.
chrX	61001913	61001934	chrX:61001913-61001934	0	AAGCATTCTCGGAAACTACTTT	1	2	2	AA2	-	.
chrX	61002084	61002105	chrX:61002084-61002105	0	AAGCATTCTCAGAAACTACTTT	1	2	2	AA2	-	.
chrX	61002305	61002333	chrX:61002305-61002333	0	GAACATGCCTTTTGAGATGGGAGCAGTTT	2	2	9	AB1	-	.
chrX	61003125	61003146	chrX:61003125-61003146	0	AAGCATTCTCAGAAACTTCTTT	1	2	2	AA2	-	.
chrX	61003633	61003653	chrX:61003633-61003653	0	AAGCAAACTCAGAACATTCTT	1	2	1	AA2	-	.
chrX	61003974	61003995	chrX:61003974-61003995	0	AAGCATTCTCGGAAACTACTTT	1	2	2	AA2	-	.
chrX	61004145	61004166	chrX:61004145-61004166	0	AAGCATTCTCAGAAACTACTTT	1	2	2	AA2	-	.
chrX	61004366	61004391	chrX:61004366-61004391	0	GAACATGCCTTTTGATGGAGCAGTTT	2	2	6	AB1	-	.
chrX	61005182	61005203	chrX:61005182-61005203	0	AAGCATTCTCAGAAACTTCTTT	1	2	2	AA2	-	.
chrX	61005690	61005710	chrX:61005690-61005710	0	AAGCAAACTCAGAACATTCTT	1	2	1	AA2	-	.
chrX	61006031	61006052	chrX:61006031-61006052	0	AAGCATTCTCGGAAACTACTTT	1	2	2	AA2	-	.
chrX	61006423	61006448	chrX:61006423-61006448	0	GAACATGCCTTTTGATGGAGCAGTTT	2	2	6	AB1	-	.
chrX	61007239	61007260	chrX:61007239-61007260	0	AAGCATTCTCAGAAACTTCTTT	1	2	2	AA2	-	.
chrX	61007747	61007767	chrX:61007747-61007767	0	AAGCAAACTCAGAACATTCTT	1	2	1	AA2	-	.
chrX	61008088	61008109	chrX:61008088-61008109	0	AAGCATTCTCAGAAACTATTTT	1	2	2	AA2	-	.
chrX	61008480	61008505	chrX:61008480-61008505	0	GAACATGCCTTTTGATGGAGCAGTCT	2	2	6	AB1	-	.
chrX	61009296	61009317	chrX:61009296-61009317	0	AAGCATTCTCAGAAACTTCTTT	1	2	2	AA2	-	.
chrX	61009804	61009824	chrX:61009804-61009824	0	AAGCAAACTCAGAACATTCTT	1	2	1	AA2	-	.
chrX	61010145	61010166	chrX:61010145-61010166	0	AAGCATTCTCGGAAACTACTTT	1	2	2	AA2	-	.
chrX	61010316	61010337	chrX:61010316-61010337	0	AAGCATTCTCAGAAACTACTTT	1	2	2	AA2	-	.
chrX	61010537	61010562	chrX:61010537-61010562	0	GAACATGCCTTTTGATGGAGCAGTTT	2	2	6	AB1	-	.
chrX	61011355	61011376	chrX:61011355-61011376	0	AAGCATTCTCAGAAACTTCTTT	1	2	2	AA2	-	.
chrX	61011863	61011883	chrX:61011863-61011883	0	AAGCAAACTCAGAACATTCTT	1	2	1	AA2	-	.
chrX	61012205	61012226	chrX:61012205-61012226	0	AAGCATTCTCGGAAACTACTTT	1	2	2	AA2	-	.
chrX	61012598	61012623	chrX:61012598-61012623	0	GAACATGCCTGTTGATGGAGCAGTTT	2	2	6	AB1	-	.
chrX	61013414	61013435	chrX:61013414-61013435	0	AAGCATTCTCAGAAACTTCTTT	1	2	2	AA2	-	.
chrX	61013922	61013942	chrX:61013922-61013942	0	AAGCAAACTCAGAACATTCTT	1	2	1	AA2	-	.
chrX	61014263	61014284	chrX:61014263-61014284	0	AAGCATTCTCGGAAACTACTTT	1	2	2	AA2	-	.
chrX	61014655	61014680	chrX:61014655-61014680	0	GAACATGCCTTTTGATGGAGCAGTTT	2	2	6	AB1	-	.
chrX	61015470	61015491	chrX:61015470-61015491	0	AAGCATTCTCAGAAACTTCTTT	1	2	2	AA2	-	.
chrX	61015978	61015998	chrX:61015978-61015998	0	AAGCAAACTCAGAACATTCTT	1	2	1	AA2	-	.
chrX	61016319	61016340	chrX:61016319-61016340	0	AAGCATTCTCGGAAACTACTTT	1	2	2	AA2	-	.
chrX	61016711	61016736	chrX:61016711-61016736	0	GAACATGCCTTTTGATGGAGCAGTTT	2	2	6	AB1	-	.
chrX	61017527	61017548	chrX:61017527-61017548	0	AAGCATTCTCAGAAACTTCTTT	1	2	2	AA2	-	.
chrX	61018034	61018054	chrX:61018034-61018054	0	AAGCAAACTCAGAACATTCTT	1	2	1	AA2	-	.
chrX	61018375	61018396	chrX:61018375-61018396	0	AAGCATTCTCGGAAACTACTTT	1	2	2	AA2	-	.
chrX	61018767	61018792	chrX:61018767-61018792	0	GAACATGCCTTTTGATGGAGCAGTTT	2	2	6	AB1	-	.
chrX	61019583	61019604	chrX:61019583-61019604	0	AAGCATTCTCAGAAACTTCTTT	1	2	2	AA2	-	.
chrX	61020088	61020108	chrX:61020088-61020108	0	AAGCAAACTCAGAACATTCTT	1	2	1	AA2	-	.
chrX	61020429	61020450	chrX:61020429-61020450	0	AAGCATTCTCGGAAACTACTTT	1	2	2	AA2	-	.
chrX	61020821	61020846	chrX:61020821-61020846	0	GAACATGCCTTTTGATGGAGCAGTTT	2	2	6	AB1	-	.
chrX	61021637	61021658	chrX:61021637-61021658	0	AAGCATTCTCAGAAACTTCTTT	1	2	2	AA2	-	.
chrX	61022143	61022164	chrX:61022143-61022164	0	AGGCATTCTCAGAAACATCTTT	1	2	2	AA2	-	.
chrX	61022484	61022505	chrX:61022484-61022505	0	AAGCATTCTCGGAAACTACTTT	1	2	2	AA2	-	.
chrX	61022664	61022685	chrX:61022664-61022685	0	AAGCATTCTCAGAAACTACTTT	1	2	2	AA2	-	.
chrX	61022885	61022910	chrX:61022885-61022910	0	GAACATGCCTTTTGATGGAGCAGTTT	2	2	6	AB1	-	.
chrX	61023704	61023725	chrX:61023704-61023725	0	AAGCATTCTCAGAAACTTCTTT	1	2	2	AA2	-	.
chrX	61024553	61024573	chrX:61024553-61024573	0	AAGCATTCTCGGAACTACTTT	1	2	1	AA2	-	.
chrX	61024943	61024968	chrX:61024943-61024968	0	GAACATGCCTTTTGATGGAGCAGTTT	2	2	6	AB1	-	.
chrX	61025759	61025780	chrX:61025759-61025780	0	AAGCATTCTCAGAAACTTCTTT	1	2	2	AA2	-	.
chrX	61026267	61026287	chrX:61026267-61026287	0	AAGCAAACTCAGAACATTCTT	1	2	1	AA2	-	.
chrX	61026608	61026629	chrX:61026608-61026629	0	AAGCATTCTCGGAAACTACTTT	1	2	2	AA2	-	.
chrX	61026779	61026800	chrX:61026779-61026800	0	AAGCATTCTCAGAAACTACTTT	1	2	2	AA2	-	.
chrX	61027000	61027025	chrX:61027000-61027025	0	GAACATGCCTTTTCATGGAGCAGTTT	2	2	6	AB1	-	.
chrX	61027816	61027837	chrX:61027816-61027837	0	AAGCATTCTCAGAAACTTCTTT	1	2	2	AA2	-	.
chrX	61028324	61028344	chrX:61028324-61028344	0	AAGCAAACTCAGAACATTCTT	1	2	1	AA2	-	.
chrX	61028665	61028686	chrX:61028665-61028686	0	AAGCATTCTCGGAAACTACTTT	1	2	2	AA2	-	.
chrX	61029057	61029082	chrX:61029057-61029082	0	GAACATGCCTTTTGATGGAGCAGTTT	2	2	6	AB1	-	.
chrX	61029872	61029893	chrX:61029872-61029893	0	AAGCATTCTCAGAAACTTCTTT	1	2	2	AA2	-	.
chrX	61030380	61030400	chrX:61030380-61030400	0	AAGCAAACTCAGAACATTCTT	1	2	1	AA2	-	.
chrX	61030721	61030742	chrX:61030721-61030742	0	AAGCATTCTCGGAAACTACTTT	1	2	2	AA2	-	.
chrX	61031113	61031138	chrX:61031113-61031138	0	GAACATGCCTTTTGATGGAGCAGTTT	2	2	6	AB1	-	.
chrX	61031929	61031950	chrX:61031929-61031950	0	AAGCATTCTCAGAAACTTCTTT	1	2	2	AA2	-	.
chrX	61032437	61032457	chrX:61032437-61032457	0	AAGCAAACTCAGAACATTCCT	1	2	1	AA2	-	.
chrX	61032778	61032799	chrX:61032778-61032799	0	AAGCATTCTCGGAAACTACTTT	1	2	2	AA2	-	.
chrX	61033170	61033195	chrX:61033170-61033195	0	GAACATGCCTTTTGATGGAGCAGTTT	2	2	6	AB1	-	.
chrX	61033986	61034007	chrX:61033986-61034007	0	AAGCATTCTCAGAAACTTCTTT	1	2	2	AA2	-	.
chrX	61034494	61034514	chrX:61034494-61034514	0	AAGCAAACTCGGAACATTCTT	1	2	1	AA2	-	.
chrX	61034835	61034856	chrX:61034835-61034856	0	AAGCATTCTCGGAAACTACTTT	1	2	2	AA2	-	.
chrX	61035006	61035027	chrX:61035006-61035027	0	AAGCATTCTCAGAAACTACTTT	1	2	2	AA2	-	.
chrX	61035227	61035252	chrX:61035227-61035252	0	GAACATGCCTTTTGATGGAGCAGTTT	2	2	6	AB1	-	.
chrX	61036551	61036571	chrX:61036551-61036571	0	AAGCAAACTCAGAACATTTTT	1	2	1	AA2	-	.
chrX	61036892	61036913	chrX:61036892-61036913	0	AAGCATTCTCGGAAACTACTTT	1	2	2	AA2	-	.
chrX	61037285	61037310	chrX:61037285-61037310	0	GAACATGCCTTTTCATGGAGCAGTTT	2	2	6	AB1	-	.
chrX	61038100	61038121	chrX:61038100-61038121	0	AAGCATTCTCAGAAACTTCTTT	1	2	2	AA2	-	.
chrX	61038608	61038628	chrX:61038608-61038628	0	AAGCAAACTCAGAACATTCTT	1	2	1	AA2	-	.
chrX	61038949	61038970	chrX:61038949-61038970	0	AAGCATTCTCGGAAACTACTTT	1	2	2	AA2	-	.
chrX	61039120	61039141	chrX:61039120-61039141	0	AAGCATTCTCAGAAACTACTTT	1	2	2	AA2	-	.
chrX	61039341	61039366	chrX:61039341-61039366	0	GAACATGCCTTTTCATGGAGCAGTTT	2	2	6	AB1	-	.
chrX	61040157	61040178	chrX:61040157-61040178	0	AAGCATTCTCAGAAACTTCTTT	1	2	2	AA2	-	.
chrX	61040665	61040685	chrX:61040665-61040685	0	AAGCAAACTCAGAACATTCTT	1	2	1	AA2	-	.
chrX	61041006	61041027	chrX:61041006-61041027	0	AAGCATTCTCGGAAACTACTTT	1	2	2	AA2	-	.
chrX	61041398	61041423	chrX:61041398-61041423	0	GAACATGCCTTTTGATGGAGCAGTTT	2	2	6	AB1	-	.
chrX	61042213	61042234	chrX:61042213-61042234	0	AAGCATTCTCAGAAACTTCTTT	1	2	2	AA2	-	.
chrX	61042721	61042741	chrX:61042721-61042741	0	AAGCAAACTCAGAACATTCTT	1	2	1	AA2	-	.
chrX	61043062	61043083	chrX:61043062-61043083	0	AAGCATTCTCGGAAACTACTTT	1	2	2	AA2	-	.
chrX	61043454	61043479	chrX:61043454-61043479	0	GAACATGCCTTTTGATGGAGCAGTTT	2	2	6	AB1	-	.
chrX	61045119	61045140	chrX:61045119-61045140	0	AAGCATTCTCGGAAACTACTTT	1	2	2	AA2	-	.
chrX	61045511	61045536	chrX:61045511-61045536	0	GAACATGCCTGTTGATGGAGCAGTTT	2	2	6	AB1	-	.
chrX	61046327	61046348	chrX:61046327-61046348	0	AAGCATTCTCAGAAACTTCTTT	1	2	2	AA2	-	.
chrX	61046835	61046855	chrX:61046835-61046855	0	AAGCAAACTCAGAACATTCTT	1	2	1	AA2	-	.
chrX	61047176	61047197	chrX:61047176-61047197	0	AAGCATTCTCGGAAACTACTTT	1	2	2	AA2	-	.
chrX	61047568	61047593	chrX:61047568-61047593	0	GAACATGCCTTTTGATGGAGCAGTTT	2	2	6	AB1	-	.
chrX	61048384	61048405	chrX:61048384-61048405	0	AAGCATTCTCAGAAACTTCTTT	1	2	2	AA2	-	.
chrX	61048892	61048912	chrX:61048892-61048912	0	AAGCAAACTCAGAACATTCTT	1	2	1	AA2	-	.
chrX	61049233	61049254	chrX:61049233-61049254	0	AAGCATTCTCGGAAACTACTTT	1	2	2	AA2	-	.
chrX	61049404	61049425	chrX:61049404-61049425	0	AAGCATTCTCAGAAACTACTTT	1	2	2	AA2	-	.
chrX	61049625	61049650	chrX:61049625-61049650	0	GAACATGCCTTTTGATGGAGCAGTTT	2	2	6	AB1	-	.
chrX	61050441	61050462	chrX:61050441-61050462	0	AAGCATTCTCAGAAACTTCTTT	1	2	2	AA2	-	.
chrX	61050949	61050969	chrX:61050949-61050969	0	AAGCAAACTCAGAACATTCTT	1	2	1	AA2	-	.
chrX	61051290	61051311	chrX:61051290-61051311	0	AAGCATTCTCGGAAACTACTTT	1	2	2	AA2	-	.
chrX	61051682	61051707	chrX:61051682-61051707	0	GAACATGCCTTTTGATGGAGCAGTTT	2	2	6	AB1	-	.
chrX	61052498	61052519	chrX:61052498-61052519	0	AAGCATTCTCAGAAACTTCTTT	1	2	2	AA2	-	.
chrX	61053006	61053026	chrX:61053006-61053026	0	AAGCAAACTCAGAACATTCTT	1	2	1	AA2	-	.
chrX	61053347	61053368	chrX:61053347-61053368	0	AAGCATTCTCGGAAACTATTTT	1	2	2	AA2	-	.
chrX	61053739	61053764	chrX:61053739-61053764	0	GAACATGCCTTTTGATGGAGCAGTTT	2	2	6	AB1	-	.
chrX	61054555	61054576	chrX:61054555-61054576	0	AAGCATTCTCAGAAACTTCTTT	1	2	2	AA2	-	.
chrX	61055063	61055083	chrX:61055063-61055083	0	AAGCAAACTCAGAACATTCTT	1	2	1	AA2	-	.
chrX	61055404	61055425	chrX:61055404-61055425	0	AAGCATTCTCGGAAACTACTTT	1	2	2	AA2	-	.
chrX	61056612	61056633	chrX:61056612-61056633	0	AAGCATTCTCAGAAACTTCTTT	1	2	2	AA2	-	.
chrX	61057120	61057140	chrX:61057120-61057140	0	AAGCAAACTCAGAACATTCTT	1	2	1	AA2	-	.
chrX	61057461	61057482	chrX:61057461-61057482	0	AAGCATTCTCGGAAACTACTTT	1	2	2	AA2	-	.
chrX	61057853	61057878	chrX:61057853-61057878	0	GAACATGCCTTTTGATGGAGCAGTTT	2	2	6	AB1	-	.
chrX	61058669	61058690	chrX:61058669-61058690	0	AAGCATTCTCAGAAACTTCTTT	1	2	2	AA2	-	.
chrX	61059177	61059197	chrX:61059177-61059197	0	AAGCAAACTCAGAACATTCTT	1	2	1	AA2	-	.
chrX	61059518	61059539	chrX:61059518-61059539	0	AAGCATTCTCGGAAACTACTTT	1	2	2	AA2	-	.
chrX	61059910	61059938	chrX:61059910-61059938	0	GAACATGCCTTTTGAGATGGGAGCAGTTT	2	2	9	AB1	-	.
chrX	61060727	61060748	chrX:61060727-61060748	0	AAGCATTCTCAGAAACTTCTTT	1	2	2	AA2	-	.
chrX	61061235	61061255	chrX:61061235-61061255	0	AAGCAAACTCAGAACATTCTT	1	2	1	AA2	-	.
chrX	61061576	61061597	chrX:61061576-61061597	0	AAGCATTCTCGGAAACTACTTT	1	2	2	AA2	-	.
chrX	61061968	61061993	chrX:61061968-61061993	0	GAACATGCCTTTTGATGGAGCAGTTT	2	2	6	AB1	-	.
chrX	61062784	61062805	chrX:61062784-61062805	0	AAGCATTCTCAGAAACTTCTTT	1	2	2	AA2	-	.
chrX	61063292	61063312	chrX:61063292-61063312	0	AAGCAAACTCAGAACATTCTT	1	2	1	AA2	-	.
chrX	61063633	61063654	chrX:61063633-61063654	0	AAGCATTCTCGGAAACTATTTT	1	2	2	AA2	-	.
chrX	61063804	61063825	chrX:61063804-61063825	0	AAGCATTCTCAGAAACTACTTT	1	2	2	AA2	-	.
chrX	61064025	61064050	chrX:61064025-61064050	0	GAACATGCCTTTTGATGGAGCAGTTT	2	2	6	AB1	-	.
chrX	61065351	61065371	chrX:61065351-61065371	0	AAGCAAACTCAGAACATTCTT	1	2	1	AA2	-	.
chrX	61065692	61065713	chrX:61065692-61065713	0	AAGCATTCTCGGAAACTATTTT	1	2	2	AA2	-	.
chrX	61065863	61065884	chrX:61065863-61065884	0	AAGCATTCTCAGAAACTACTTT	1	2	2	AA2	-	.
chrX	61066084	61066109	chrX:61066084-61066109	0	GAACATGCCTTTTCATGGAGCAGTTT	2	2	6	AB1	-	.
chrX	61066899	61066920	chrX:61066899-61066920	0	AAGCATTCTCAGAAACTTCTTT	1	2	2	AA2	-	.
chrX	61067748	61067769	chrX:61067748-61067769	0	AAGCATTCTCGGAAACTACTTT	1	2	2	AA2	-	.
chrX	61068140	61068165	chrX:61068140-61068165	0	GAACATGCCTTTTGATGGAGCAGTTT	2	2	6	AB1	-	.
chrX	61068956	61068977	chrX:61068956-61068977	0	AAGCATTCTCAGAAACTTCTTT	1	2	2	AA2	-	.
chrX	61069464	61069484	chrX:61069464-61069484	0	AAGCAAACTCAGAACATTCTT	1	2	1	AA2	-	.
chrX	61069805	61069826	chrX:61069805-61069826	0	AAGCATTCTCGGAAACTATTTT	1	2	2	AA2	-	.
chrX	61069976	61069997	chrX:61069976-61069997	0	AAGCATTCTCAGAAACTACTTT	1	2	2	AA2	-	.
chrX	61070197	61070222	chrX:61070197-61070222	0	GAACATGCCTTTTGATGGAGCAGTTT	2	2	6	AB1	-	.
chrX	61071014	61071035	chrX:61071014-61071035	0	AAGCATTCTCAGAAACTTCTTT	1	2	2	AA2	-	.
chrX	61071522	61071542	chrX:61071522-61071542	0	AAGCAAACTCAGAACATTCTT	1	2	1	AA2	-	.
chrX	61071863	61071884	chrX:61071863-61071884	0	AAGCATTCTCGGAAACTACTTT	1	2	2	AA2	-	.
chrX	61072255	61072280	chrX:61072255-61072280	0	GAACATGCCTTTTGATGGAGCAGTTT	2	2	6	AB1	-	.
chrX	61073072	61073093	chrX:61073072-61073093	0	AAGCATTCTCAGAAACTTCTTT	1	2	2	AA2	-	.
chrX	61073580	61073600	chrX:61073580-61073600	0	AAGCAAACTCAGAACATTCTT	1	2	1	AA2	-	.
chrX	61073922	61073943	chrX:61073922-61073943	0	AAGCATTCTCGGAAACTACTTT	1	2	2	AA2	-	.
chrX	61074314	61074339	chrX:61074314-61074339	0	GAACATGCCTTTTGATGGAGCAGTTT	2	2	6	AB1	-	.
chrX	61075638	61075658	chrX:61075638-61075658	0	AAGCAAACTCAGAACATTTTT	1	2	1	AA2	-	.
chrX	61075979	61076000	chrX:61075979-61076000	0	AAGCATTCTCGGAAACTAATTT	1	2	2	AA2	-	.
chrX	61077187	61077208	chrX:61077187-61077208	0	AAGCATTCTCAGAAACTTCTTT	1	2	2	AA2	-	.
chrX	61077695	61077715	chrX:61077695-61077715	0	AAGCAAACTCAGAACATTCTT	1	2	1	AA2	-	.
chrX	61078036	61078057	chrX:61078036-61078057	0	AAGCATTCTCAGAAACTACTTT	1	2	2	AA2	-	.
chrX	61078428	61078453	chrX:61078428-61078453	0	GAACATGCCTTTTGATGGAGCAGTTT	2	2	6	AB1	-	.
chrX	61079244	61079265	chrX:61079244-61079265	0	AAGCATTCTCAGAAACTTCTTT	1	2	2	AA2	-	.
chrX	61079752	61079772	chrX:61079752-61079772	0	AAGCAAACTCAGAACATTCTT	1	2	1	AA2	-	.
chrX	61080093	61080114	chrX:61080093-61080114	0	AAGCATTCTCGGAAACTACTTT	1	2	2	AA2	-	.
chrX	61080264	61080285	chrX:61080264-61080285	0	AAGCATTCTCAGAAACTACTTC	1	2	2	AA2	-	.
chrX	61080485	61080510	chrX:61080485-61080510	0	GAACATGCCTTTTGATGGAGCAGTTT	2	2	6	AB1	-	.
chrX	61081809	61081829	chrX:61081809-61081829	0	AAGCAAACTCAGAACATTCTT	1	2	1	AA2	-	.
chrX	61082150	61082171	chrX:61082150-61082171	0	AAGCATTCTCGGAAACTACTTT	1	2	2	AA2	-	.
chrX	61082321	61082342	chrX:61082321-61082342	0	AAGCATTCTCAGAAACTACTTT	1	2	2	AA2	-	.
chrX	61082542	61082567	chrX:61082542-61082567	0	GAACATGCCTTTTGATGGAGCAGTTT	2	2	6	AB1	-	.
chrX	61083866	61083886	chrX:61083866-61083886	0	AAGCAAACTCAGAACATTCTT	1	2	1	AA2	-	.
chrX	61084207	61084228	chrX:61084207-61084228	0	AAGCATTCTCGGAAACTACTTT	1	2	2	AA2	-	.
chrX	61084599	61084624	chrX:61084599-61084624	0	GAACATGCCTTTTGATGGAGCAGTTT	2	2	6	AB1	-	.
chrX	61085416	61085437	chrX:61085416-61085437	0	AAGCATTCTCAGAAACTTCTTT	1	2	2	AA2	-	.
chrX	61085924	61085944	chrX:61085924-61085944	0	AAGCAAACTCAGAACATTCTT	1	2	1	AA2	-	.
chrX	61086265	61086286	chrX:61086265-61086286	0	AAGCATTCTCGGAAACTACTTT	1	2	2	AA2	-	.
chrX	61086657	61086682	chrX:61086657-61086682	0	GAACATGCCTGTTGATGGAGCAGTTT	2	2	6	AB1	-	.
chrX	61087471	61087492	chrX:61087471-61087492	0	AAGCATTCTCAGAAACTTCTTT	1	2	2	AA2	-	.
chrX	61087979	61087999	chrX:61087979-61087999	0	AAGCAAACTCAGAACATTCTT	1	2	1	AA2	-	.
chrX	61088320	61088341	chrX:61088320-61088341	0	AAGCATTCTCGGAAACTACTTT	1	2	2	AA2	-	.
chrX	61089528	61089549	chrX:61089528-61089549	0	AAGCATTCTCAGAAACTTCTTT	1	2	2	AA2	-	.
chrX	61090036	61090056	chrX:61090036-61090056	0	AAGCAAACTCAGAACATTCCT	1	2	1	AA2	-	.
chrX	61090377	61090398	chrX:61090377-61090398	0	AAGCATTCTCGGAAACTACTTT	1	2	2	AA2	-	.
chrX	61090769	61090794	chrX:61090769-61090794	0	GAACATGCCTTTTGATGGAGCAGTTT	2	2	6	AB1	-	.
chrX	61091585	61091606	chrX:61091585-61091606	0	AAGCATTCTCAGAAACTTCTTT	1	2	2	AA2	-	.
chrX	61092093	61092113	chrX:61092093-61092113	0	AAGCAAACTCAGAACATTCTT	1	2	1	AA2	-	.
chrX	61092434	61092455	chrX:61092434-61092455	0	AAGCATTCTCGGAAACTACTTT	1	2	2	AA2	-	.
chrX	61092605	61092626	chrX:61092605-61092626	0	AAGCATTCTCAGAAACTACTTT	1	2	2	AA2	-	.
chrX	61092826	61092851	chrX:61092826-61092851	0	GAACATGCCTTTTGATGGAGCAGTTT	2	2	6	AB1	-	.
chrX	61093643	61093664	chrX:61093643-61093664	0	AAGCATTCTCAGAAACTTCTTT	1	2	2	AA2	-	.
chrX	61094151	61094171	chrX:61094151-61094171	0	AAGCAAACTCAGAACATTCTT	1	2	1	AA2	-	.
chrX	61094492	61094513	chrX:61094492-61094513	0	AAGCATTCTCGGAAACTACTTT	1	2	2	AA2	-	.
chrX	61094884	61094909	chrX:61094884-61094909	0	GAACATGCCTTTTGATGGAGCAGTTT	2	2	6	AB1	-	.
chrX	61095700	61095721	chrX:61095700-61095721	0	AAGCATTCTCAGAAACTTCTTT	1	2	2	AA2	-	.
chrX	61096208	61096228	chrX:61096208-61096228	0	AAGCAAACTCAGAACATTCTT	1	2	1	AA2	-	.
chrX	61096550	61096571	chrX:61096550-61096571	0	AAGCATTCTCGGAAACTACTTT	1	2	2	AA2	-	.
chrX	61096721	61096742	chrX:61096721-61096742	0	AAGCATTCTCAGAAACTACTTT	1	2	2	AA2	-	.
chrX	61096942	61096967	chrX:61096942-61096967	0	GAACATGCCTTTTCATGGAGCAGTTT	2	2	6	AB1	-	.
chrX	61097758	61097779	chrX:61097758-61097779	0	AAGCATTCTCAGAAACTTCTTT	1	2	2	AA2	-	.
chrX	61098266	61098286	chrX:61098266-61098286	0	AAGCAAACTCAGAACATTCTT	1	2	1	AA2	-	.
chrX	61098607	61098628	chrX:61098607-61098628	0	AAGCATTCTCGGAAACTACTTT	1	2	2	AA2	-	.
chrX	61098778	61098799	chrX:61098778-61098799	0	AAGCATTCTCAGAAACTACTTT	1	2	2	AA2	-	.
chrX	61098999	61099024	chrX:61098999-61099024	0	GAACATGCCTTTTCATGGAGCAGTTT	2	2	6	AB1	-	.
chrX	61099815	61099836	chrX:61099815-61099836	0	AAGCATTCTCAGAAACTTCTTT	1	2	2	AA2	-	.
chrX	61100323	61100343	chrX:61100323-61100343	0	AAGCAAACTCAGAACATTCTT	1	2	1	AA2	-	.
chrX	61100664	61100685	chrX:61100664-61100685	0	AAGCATTCTCGGAAACTACTTT	1	2	2	AA2	-	.
chrX	61100835	61100856	chrX:61100835-61100856	0	AAGCATTCTCAGAGACTACTTT	1	2	2	AA2	-	.
chrX	61101056	61101081	chrX:61101056-61101081	0	GAACATGCCTTTTGATGGAGCAGTTT	2	2	6	AB1	-	.
chrX	61101872	61101893	chrX:61101872-61101893	0	AAGCATTCTCAGAAACTTCTTT	1	2	2	AA2	-	.
chrX	61102380	61102400	chrX:61102380-61102400	0	AAGCAAACTCAGAACATTCTT	1	2	1	AA2	-	.
chrX	61102721	61102742	chrX:61102721-61102742	0	AAGCATTCTCGGAAACTACTTT	1	2	2	AA2	-	.
chrX	61102892	61102913	chrX:61102892-61102913	0	AAGCATTCTCAGAAACTACTTT	1	2	2	AA2	-	.
chrX	61103113	61103138	chrX:61103113-61103138	0	GAACATGCCTTTTGATGGAGCAGTTT	2	2	6	AB1	-	.
chrX	61103929	61103950	chrX:61103929-61103950	0	AAGCATTCTCAGAAACTTCTTT	1	2	2	AA2	-	.
chrX	61104437	61104457	chrX:61104437-61104457	0	AAGCAAACTCAGAACATTCTT	1	2	1	AA2	-	.
chrX	61104778	61104799	chrX:61104778-61104799	0	AAGCATTCTCGGAAACTACTTT	1	2	2	AA2	-	.
chrX	61104949	61104970	chrX:61104949-61104970	0	AAGCATTCTCAGAAACTACTTT	1	2	2	AA2	-	.
chrX	61105169	61105194	chrX:61105169-61105194	0	GAACATGCCTTTTGATGGAGCAGTTT	2	2	6	AB1	-	.
chrX	61105985	61106006	chrX:61105985-61106006	0	AAGCATTCTCAGAAACTTCTTT	1	2	2	AA2	-	.
chrX	61106493	61106513	chrX:61106493-61106513	0	AAGCAAACTCAGAACATTCTT	1	2	1	AA2	-	.
chrX	61106834	61106855	chrX:61106834-61106855	0	AAGCATTCTCGGAAACTACTTT	1	2	2	AA2	-	.
chrX	61107226	61107251	chrX:61107226-61107251	0	GAACATGCCTTTTGATGGAGCAGTTT	2	2	6	AB1	-	.
chrX	61108550	61108570	chrX:61108550-61108570	0	AAGCAAACTCAGAACATTCTT	1	2	1	AA2	-	.
chrX	61108891	61108912	chrX:61108891-61108912	0	AAGCATTCTCGGAAACTATTTT	1	2	2	AA2	-	.
chrX	61109062	61109083	chrX:61109062-61109083	0	AAGCATTCTCAGAAACTACTTT	1	2	2	AA2	-	.
chrX	61109283	61109308	chrX:61109283-61109308	0	GAACATGCCTTTTGATGGAGCAGTTT	2	2	6	AB1	-	.
chrX	61110099	61110120	chrX:61110099-61110120	0	AAGCATTCTCAGAAACTTCTTT	1	2	2	AA2	-	.
chrX	61110607	61110627	chrX:61110607-61110627	0	AAGCAAACTCAGAACATTCTT	1	2	1	AA2	-	.
chrX	61110948	61110969	chrX:61110948-61110969	0	AAGCATTCTCGGAAACTACTTT	1	2	2	AA2	-	.
chrX	61111340	61111365	chrX:61111340-61111365	0	GAACATGCCTGTTGATGGAGCAGTTT	2	2	6	AB1	-	.
chrX	61112153	61112174	chrX:61112153-61112174	0	AAGCATTCTCAGAAACTTCTTT	1	2	2	AA2	-	.
chrX	61112661	61112681	chrX:61112661-61112681	0	AAGCAAACTCAGAACATTCTT	1	2	1	AA2	-	.
chrX	61113002	61113023	chrX:61113002-61113023	0	AAGCATTCTCGGAAACTACTTT	1	2	2	AA2	-	.
chrX	61113394	61113419	chrX:61113394-61113419	0	GAACATGCCTGTTGATGGAGCAGTTT	2	2	6	AB1	-	.
chrX	61114210	61114231	chrX:61114210-61114231	0	AAGCATTCTCAGAAACATCTTT	1	2	2	AA2	-	.
chrX	61114718	61114738	chrX:61114718-61114738	0	AAGCAAACTCAGAACATTCTT	1	2	1	AA2	-	.
chrX	61115059	61115080	chrX:61115059-61115080	0	AAGCATTCTCGGAAACTACTTT	1	2	2	AA2	-	.
chrX	61115230	61115251	chrX:61115230-61115251	0	AAGCATTCTCAGAAACTACTTT	1	2	2	AA2	-	.
chrX	61116268	61116289	chrX:61116268-61116289	0	AAGCATTCTCAGAAACTTCTTT	1	2	2	AA2	-	.
chrX	61116776	61116796	chrX:61116776-61116796	0	AAGCAAACTCAGAACATTCTT	1	2	1	AA2	-	.
chrX	61117117	61117138	chrX:61117117-61117138	0	AAGCATTCTCGGAAACTACTTT	1	2	2	AA2	-	.
chrX	61117509	61117534	chrX:61117509-61117534	0	GAACATGCCTGTTGATGGAGCAGTTT	2	2	6	AB1	-	.
chrX	61118325	61118346	chrX:61118325-61118346	0	AAGCATTCTCAGAAACTTCTTT	1	2	2	AA2	-	.
chrX	61118833	61118853	chrX:61118833-61118853	0	AAGCAAACTCAGAACATTCTT	1	2	1	AA2	-	.
chrX	61119174	61119195	chrX:61119174-61119195	0	AAGCATTCTCGGAAACTACTTT	1	2	2	AA2	-	.
chrX	61119566	61119591	chrX:61119566-61119591	0	GAACATGCCTTTTGATGGAGCAGTTT	2	2	6	AB1	-	.
chrX	61120384	61120405	chrX:61120384-61120405	0	AAGCATTCTCAGAAACTTCTTT	1	2	2	AA2	-	.
chrX	61120892	61120912	chrX:61120892-61120912	0	AAGCAAACTCAGAGCATTCTT	1	2	1	AA2	-	.
chrX	61121234	61121255	chrX:61121234-61121255	0	AAGCATTCTCGGAAACTATTTT	1	2	2	AA2	-	.
chrX	61121405	61121426	chrX:61121405-61121426	0	AAGCATTCTCAGAAACTACTTT	1	2	2	AA2	-	.
chrX	61121626	61121651	chrX:61121626-61121651	0	GAACATGCCTTTTGATGGAGCAGTTT	2	2	6	AB1	-	.
chrX	61122950	61122970	chrX:61122950-61122970	0	AAGCAAACTCAGAACATTCTT	1	2	1	AA2	-	.
chrX	61123291	61123312	chrX:61123291-61123312	0	AAGCATTCTCGGAAACTACTTT	1	2	2	AA2	-	.
chrX	61123683	61123708	chrX:61123683-61123708	0	GAACATGCCTTTTGATGGAGCAGTTT	2	2	6	AB1	-	.
chrX	61124502	61124523	chrX:61124502-61124523	0	AAGCATTCTCAGAAACTTCTTT	1	2	2	AA2	-	.
chrX	61125010	61125030	chrX:61125010-61125030	0	AAGCAAACTCAGAACATTCTT	1	2	1	AA2	-	.
chrX	61125351	61125372	chrX:61125351-61125372	0	AAGCATTCTCGGAAACTACTTT	1	2	2	AA2	-	.
chrX	61125522	61125543	chrX:61125522-61125543	0	AAGCATTCTCAGAAACTACTTT	1	2	2	AA2	-	.
chrX	61125742	61125767	chrX:61125742-61125767	0	GAACATGCCTTTTGATGGAGCAGTTT	2	2	6	AB1	-	.
chrX	61126557	61126578	chrX:61126557-61126578	0	AAGCATTCTCAGAAACTTCTTT	1	2	2	AA2	-	.
chrX	61127065	61127085	chrX:61127065-61127085	0	AAGCAAACTCAGAACATTCTT	1	2	1	AA2	-	.
chrX	61127406	61127427	chrX:61127406-61127427	0	AAGCATTCTCGGAAACTACTTT	1	2	2	AA2	-	.
chrX	61127577	61127598	chrX:61127577-61127598	0	AAGCATTCTCAGAAACTACTTT	1	2	2	AA2	-	.
chrX	61127798	61127823	chrX:61127798-61127823	0	GAACATGCCTTTTGATGGAGCAGTTT	2	2	6	AB1	-	.
chrX	61129120	61129140	chrX:61129120-61129140	0	AAGCAAACTCAGAACATTCTT	1	2	1	AA2	-	.
chrX	61129461	61129482	chrX:61129461-61129482	0	AAGCATTCTCGGAAACTACTTT	1	2	2	AA2	-	.
chrX	61129632	61129653	chrX:61129632-61129653	0	AAGCATTCTCAGAAACTACTTT	1	2	2	AA2	-	.
chrX	61129853	61129878	chrX:61129853-61129878	0	GAACATGCCTTTTGATGGAGCAGTTT	2	2	6	AB1	-	.
chrX	61130669	61130690	chrX:61130669-61130690	0	AAGCATTCTCAGAAACTTCTTT	1	2	2	AA2	-	.
chrX	61131177	61131197	chrX:61131177-61131197	0	AAGCAAACTCAGAACATTCTT	1	2	1	AA2	-	.
chrX	61131518	61131539	chrX:61131518-61131539	0	AAGCATTCTCGGAAACTACTTT	1	2	2	AA2	-	.
chrX	61131910	61131935	chrX:61131910-61131935	0	GAACATGCCTTTTGATGGAGCAGTTT	2	2	6	AB1	-	.
chrX	61132727	61132748	chrX:61132727-61132748	0	AAGCATTCTCAGAAACTTCTTT	1	2	2	AA2	-	.
chrX	61133235	61133255	chrX:61133235-61133255	0	AAGCAAACTCAGAACATTCTT	1	2	1	AA2	-	.
chrX	61133576	61133597	chrX:61133576-61133597	0	AAGCATTCTCGGAAACTACTTT	1	2	2	AA2	-	.
chrX	61133968	61133993	chrX:61133968-61133993	0	GAACATGCCTTTTGATGGAGCAGTTT	2	2	6	AB1	-	.
chrX	61134784	61134805	chrX:61134784-61134805	0	AAGCATTCTCAGAAACTTCTTT	1	2	2	AA2	-	.
chrX	61135292	61135312	chrX:61135292-61135312	0	AAGCAAACTCAGAACATTCTT	1	2	1	AA2	-	.
chrX	61135633	61135654	chrX:61135633-61135654	0	AAGCATTCTCGGAAACTACTTT	1	2	2	AA2	-	.
chrX	61135804	61135825	chrX:61135804-61135825	0	AAGCATTCTCAGAAACTACTTT	1	2	2	AA2	-	.
chrX	61136025	61136051	chrX:61136025-61136051	0	GAACATGCCTTTTGATTGAGCAGTTTC	1	2	7	AB4	-	.
chrX	61136841	61136862	chrX:61136841-61136862	0	AAGCATTCTCAGAAACTTCTTT	1	2	2	AA2	-	.
chrX	61137349	61137369	chrX:61137349-61137369	0	AAGCAAACTCAGAACATTCTT	1	2	1	AA2	-	.
chrX	61137690	61137711	chrX:61137690-61137711	0	AAGCATTCTCGGAAACTACTTT	1	2	2	AA2	-	.
chrX	61137861	61137882	chrX:61137861-61137882	0	AAGCATTCTCAGAAACTACTTT	1	2	2	AA2	-	.
chrX	61138082	61138107	chrX:61138082-61138107	0	GAACATGCCTTTTGATGGAGCAGTTT	2	2	6	AB1	-	.
chrX	61138898	61138919	chrX:61138898-61138919	0	AAGCATTCTCAGAAACTTCTTT	1	2	2	AA2	-	.
chrX	61139406	61139426	chrX:61139406-61139426	0	AAGCAAACTCAGAACATTCTT	1	2	1	AA2	-	.
chrX	61139747	61139768	chrX:61139747-61139768	0	AAGCATTCTCGGAAACTATTTT	1	2	2	AA2	-	.
chrX	61139918	61139939	chrX:61139918-61139939	0	AAGCATTCTCAGAAACTACTTT	1	2	2	AA2	-	.
chrX	61140257	61140277	chrX:61140257-61140277	0	AAGCAAACTCAGAACATTCTT	1	2	1	AA2	-	.
chrX	61140598	61140619	chrX:61140598-61140619	0	AAGCATTCTCGGAAACTATTTT	1	2	2	AA2	-	.
chrX	61140769	61140790	chrX:61140769-61140790	0	AAGCATTCTCAGAAACTACTTT	1	2	2	AA2	-	.
chrX	61140990	61141015	chrX:61140990-61141015	0	GAACATGCCTTTTGATGGAGCAGTTT	2	2	6	AB1	-	.
chrX	61141806	61141827	chrX:61141806-61141827	0	AAGCATTCTCAGAAACTTCTTT	1	2	2	AA2	-	.
chrX	61142313	61142333	chrX:61142313-61142333	0	AAGCAAACTCAGAACATTCTT	1	2	1	AA2	-	.
chrX	61142654	61142675	chrX:61142654-61142675	0	AAGCATTCTCGGAAACTACTTT	1	2	2	AA2	-	.
chrX	61143863	61143884	chrX:61143863-61143884	0	AAGCATTCTCAGAAACTTCTTT	1	2	2	AA2	-	.
chrX	61144370	61144390	chrX:61144370-61144390	0	AAGCAAACTCAGAACATTCTT	1	2	1	AA2	-	.
chrX	61144711	61144732	chrX:61144711-61144732	0	AAGCATTCTCGGAAACTACTTT	1	2	2	AA2	-	.
chrX	61144882	61144903	chrX:61144882-61144903	0	AAACATTCTCAGAAACTACTTT	1	2	2	AA2	-	.
chrX	61145919	61145940	chrX:61145919-61145940	0	AAGCATTCTCAGAAACTTCTTT	1	2	2	AA2	-	.
chrX	61146768	61146789	chrX:61146768-61146789	0	AAGCATTCTCGGAAACTACTTT	1	2	2	AA2	-	.
chrX	61147160	61147185	chrX:61147160-61147185	0	GAACATGCCTTTTGATGGAGCAGTTT	2	2	6	AB1	-	.
chrX	61147976	61147997	chrX:61147976-61147997	0	AAGCATTCTCAGAAACTTCTTT	1	2	2	AA2	-	.
chrX	61148484	61148504	chrX:61148484-61148504	0	AAGCAAACTCAGAACATTCTT	1	2	1	AA2	-	.
chrX	61148825	61148846	chrX:61148825-61148846	0	AAGCATTCTCGGAAACTATTTT	1	2	2	AA2	-	.
chrX	61148996	61149017	chrX:61148996-61149017	0	AAGCATTCTCAGAAACTACTTT	1	2	2	AA2	-	.
chrX	61149216	61149241	chrX:61149216-61149241	0	GAACATGCCTTTTGATGGAGCAGTTT	2	2	6	AB1	-	.
chrX	61150032	61150053	chrX:61150032-61150053	0	AAGCATTCTCAGAAACTTCTTT	1	2	2	AA2	-	.
chrX	61150540	61150560	chrX:61150540-61150560	0	AAGCAAACTCAGAACATTCTT	1	2	1	AA2	-	.
chrX	61150881	61150902	chrX:61150881-61150902	0	AAGCATTCTCGGAAACTACTTT	1	2	2	AA2	-	.
chrX	61151273	61151298	chrX:61151273-61151298	0	GAACATGCCTTTTGATGGAGCAGTTT	2	2	6	AB1	-	.
chrX	61152089	61152110	chrX:61152089-61152110	0	AAACATTCTCAGAAACTTCTTT	1	2	2	AA2	-	.
chrX	61152598	61152618	chrX:61152598-61152618	0	AAGCAAACTCAGAACATTCTT	1	2	1	AA2	-	.
chrX	61152939	61152960	chrX:61152939-61152960	0	AAGCATTCTCGGAAACTACTTT	1	2	2	AA2	-	.
chrX	61153110	61153131	chrX:61153110-61153131	0	AAGCATTCTCAGAAACTACTTT	1	2	2	AA2	-	.
chrX	61153331	61153356	chrX:61153331-61153356	0	GAACATGCCTTTTGATGGAGCAGTTT	2	2	6	AB1	-	.
chrX	61154146	61154167	chrX:61154146-61154167	0	AAGCATTCTCAGAAACTTCTTT	1	2	2	AA2	-	.
chrX	61154654	61154674	chrX:61154654-61154674	0	AAGCAAACTCAGAACATTCTT	1	2	1	AA2	-	.
chrX	61154996	61155017	chrX:61154996-61155017	0	AAGCATTCTCGGAAACTATTTT	1	2	2	AA2	-	.
chrX	61155388	61155413	chrX:61155388-61155413	0	GAACATGCCTTTTGATGGAGCAGTTT	2	2	6	AB1	-	.
chrX	61156206	61156227	chrX:61156206-61156227	0	AAGCATTCTCAGAAACTTCTTT	1	2	2	AA2	-	.
chrX	61156714	61156734	chrX:61156714-61156734	0	AAGCAAACTCAGAACATTCTT	1	2	1	AA2	-	.
chrX	61157055	61157076	chrX:61157055-61157076	0	AAGCATTCTCGGAAACTACTTT	1	2	2	AA2	-	.
chrX	61157448	61157473	chrX:61157448-61157473	0	GAACATGCCTTTTCATGGAGCAGTTT	2	2	6	AB1	-	.
chrX	61158264	61158285	chrX:61158264-61158285	0	AAGCATTCTCAGAAACTTCTTT	1	2	2	AA2	-	.
chrX	61158772	61158792	chrX:61158772-61158792	0	AAGCAAACTCAGAACATTCTT	1	2	1	AA2	-	.
chrX	61159113	61159134	chrX:61159113-61159134	0	AAGCATTCTCGGAAACTATTTT	1	2	2	AA2	-	.
chrX	61159284	61159305	chrX:61159284-61159305	0	AAGCATTCTCAGAAACTACTTT	1	2	2	AA2	-	.
chrX	61159505	61159530	chrX:61159505-61159530	0	GAACATGCCTTTTGATGGAGCAGTTT	2	2	6	AB1	-	.
chrX	61160321	61160342	chrX:61160321-61160342	0	AAGCATTCTCAGAAACTTCTTT	1	2	2	AA2	-	.
chrX	61160829	61160849	chrX:61160829-61160849	0	AAGCAAACTCAGAACATTCTT	1	2	1	AA2	-	.
chrX	61161170	61161191	chrX:61161170-61161191	0	AAGCATTCTCGGAAACTATTTT	1	2	2	AA2	-	.
chrX	61161341	61161362	chrX:61161341-61161362	0	AAGCATTCTCAGAAACTACTTT	1	2	2	AA2	-	.
chrX	61161562	61161587	chrX:61161562-61161587	0	GAACATGCCTTTTGATGGAGCAGTTT	2	2	6	AB1	-	.
chrX	61162378	61162399	chrX:61162378-61162399	0	AAGCATTCTCAGAAACTTCTTT	1	2	2	AA2	-	.
chrX	61162886	61162906	chrX:61162886-61162906	0	AAGCAAACTCAGAGCATTCTT	1	2	1	AA2	-	.
chrX	61163228	61163249	chrX:61163228-61163249	0	AAGCATTCTCGGAAACTACTTT	1	2	2	AA2	-	.
chrX	61163399	61163420	chrX:61163399-61163420	0	AAGCATTCTCAGAGACTACTTT	1	2	2	AA2	-	.
chrX	61163620	61163645	chrX:61163620-61163645	0	GAACATGCCTTTTGATGGAGCAGTTT	2	2	6	AB1	-	.
chrX	61164436	61164457	chrX:61164436-61164457	0	AAGCATTCTCAGAAACTTCTTT	1	2	2	AA2	-	.
chrX	61164944	61164964	chrX:61164944-61164964	0	AAGCAAACTCAGAACATTCTT	1	2	1	AA2	-	.
chrX	61165285	61165306	chrX:61165285-61165306	0	AAGCATTCTCGGAAACTACTTT	1	2	2	AA2	-	.
chrX	61165677	61165702	chrX:61165677-61165702	0	GAACATGCCTTTTGATGGAGCAGTTT	2	2	6	AB1	-	.
chrX	61167001	61167021	chrX:61167001-61167021	0	AAGCAAACTCAGAACATTCTT	1	2	1	AA2	-	.
chrX	61167342	61167363	chrX:61167342-61167363	0	AAGCATTCTCGGAAACTACTTT	1	2	2	AA2	-	.
chrX	61167513	61167534	chrX:61167513-61167534	0	AAGCATTCTCAGAAACTACTTT	1	2	2	AA2	-	.
chrX	61167734	61167759	chrX:61167734-61167759	0	GAACATGCCTTTTGATGGAGCAGTTT	2	2	6	AB1	-	.
chrX	61168549	61168570	chrX:61168549-61168570	0	AAGCATTCTCAGAAACTTCTTT	1	2	2	AA2	-	.
chrX	61169057	61169077	chrX:61169057-61169077	0	AAGCAAACTCAGAGCATTCTT	1	2	1	AA2	-	.
chrX	61169398	61169419	chrX:61169398-61169419	0	AAGCATTCTCGGAAACTATTTT	1	2	2	AA2	-	.
chrX	61169790	61169815	chrX:61169790-61169815	0	GAACATGCCTTTTGATGGAGCAGTTT	2	2	6	AB1	-	.
chrX	61170606	61170627	chrX:61170606-61170627	0	AAGCATTCTCAGAAACTTCTTT	1	2	2	AA2	-	.
chrX	61171114	61171134	chrX:61171114-61171134	0	AAGCAAACTCAGAACATTCTT	1	2	1	AA2	-	.
chrX	61171455	61171476	chrX:61171455-61171476	0	AAGCATTCTCGGAAACTACTTT	1	2	2	AA2	-	.
chrX	61171626	61171647	chrX:61171626-61171647	0	AAGCATTCTCAGAAACTACTTT	1	2	2	AA2	-	.
chrX	61171847	61171872	chrX:61171847-61171872	0	GAACATGCCTTTTGATGGAGCAGTTT	2	2	6	AB1	-	.
chrX	61172663	61172684	chrX:61172663-61172684	0	AAGCATTCTCAGAAACTTCTTT	1	2	2	AA2	-	.
chrX	61173510	61173531	chrX:61173510-61173531	0	AAGCATTCTCGGAAACTACTTT	1	2	2	AA2	-	.
chrX	61173901	61173926	chrX:61173901-61173926	0	GAACATGCCTTTTGATGGAGCAGTTT	2	2	6	AB1	-	.
chrX	61174717	61174738	chrX:61174717-61174738	0	AAGCATTCTCAGAAACTTCTTT	1	2	2	AA2	-	.
chrX	61175225	61175245	chrX:61175225-61175245	0	AAGCAAACTCAGAACATTCTT	1	2	1	AA2	-	.
chrX	61175566	61175587	chrX:61175566-61175587	0	AAGCATTCTCGGAAACTACTTT	1	2	2	AA2	-	.
chrX	61175737	61175758	chrX:61175737-61175758	0	AAGCATTCTCAGAAACTACTTT	1	2	2	AA2	-	.
chrX	61175958	61175983	chrX:61175958-61175983	0	GAACATGCCTTTTGATGGAGCAGTTT	2	2	6	AB1	-	.
chrX	61176774	61176795	chrX:61176774-61176795	0	AAGCATTCTCAGAAACTTCTTT	1	2	2	AA2	-	.
chrX	61177282	61177302	chrX:61177282-61177302	0	AAGCAAACTCAGAACATTCTT	1	2	1	AA2	-	.
chrX	61177623	61177644	chrX:61177623-61177644	0	AAGCATTCTCGGAAACTATTTT	1	2	2	AA2	-	.
chrX	61177794	61177815	chrX:61177794-61177815	0	AAGCATTCTCAGAAACTACTTT	1	2	2	AA2	-	.
chrX	61178133	61178153	chrX:61178133-61178153	0	AAGCAAACTCAGAACATTCTT	1	2	1	AA2	-	.
chrX	61178475	61178496	chrX:61178475-61178496	0	AAGCATTCTCGGAAACTACTTT	1	2	2	AA2	-	.
chrX	61178867	61178892	chrX:61178867-61178892	0	GAACATGCCTTTTGATGGAGCAGTTT	2	2	6	AB1	-	.
chrX	61179683	61179704	chrX:61179683-61179704	0	AAGCATTCTCAGAAACTTCTTT	1	2	2	AA2	-	.
chrX	61180191	61180211	chrX:61180191-61180211	0	AAGCAAACTCAGAACATTCTT	1	2	1	AA2	-	.
chrX	61180532	61180553	chrX:61180532-61180553	0	AAGCATTCTCGGAAACTACTTT	1	2	2	AA2	-	.
chrX	61180924	61180949	chrX:61180924-61180949	0	GAACATGCCTTTTGATGGAGCAGTTT	2	2	6	AB1	-	.
chrX	61181740	61181761	chrX:61181740-61181761	0	AAGCATTCTCAGAAACTTCTTT	1	2	2	AA2	-	.
chrX	61182248	61182268	chrX:61182248-61182268	0	AAGCAAACTCAGAACATTCTT	1	2	1	AA2	-	.
chrX	61182590	61182611	chrX:61182590-61182611	0	AAGCATTCTCGGAAACTACTTT	1	2	2	AA2	-	.
chrX	61184306	61184326	chrX:61184306-61184326	0	AAGCAAACTCAGAACATTCTT	1	2	1	AA2	-	.
chrX	61184647	61184668	chrX:61184647-61184668	0	AAGCATTCTCGGAAACTATTTT	1	2	2	AA2	-	.
chrX	61184818	61184839	chrX:61184818-61184839	0	AAGCATTCTCAGAAACTACTTT	1	2	2	AA2	-	.
chrX	61185039	61185064	chrX:61185039-61185064	0	GAACATGCCTTTTGATGGAGCAGTTT	2	2	6	AB1	-	.
chrX	61186363	61186383	chrX:61186363-61186383	0	AAGCAAACTCAGAACATTCTT	1	2	1	AA2	-	.
chrX	61186704	61186725	chrX:61186704-61186725	0	AAGCATTCTCGGAAACTACTTT	1	2	2	AA2	-	.
chrX	61186875	61186896	chrX:61186875-61186896	0	AAGCATTCTCAGAAACTACTTT	1	2	2	AA2	-	.
chrX	61187096	61187121	chrX:61187096-61187121	0	GAACATGCCTTTTGATGGAGCAGTTT	2	2	6	AB1	-	.
chrX	61187912	61187933	chrX:61187912-61187933	0	AAGCATTCTCAGAAACTTCTTT	1	2	2	AA2	-	.
chrX	61188420	61188440	chrX:61188420-61188440	0	AAGCAAACTCAGAACATTCTT	1	2	1	AA2	-	.
chrX	61188761	61188782	chrX:61188761-61188782	0	AAGCATTCTCGGAAACTACTTT	1	2	2	AA2	-	.
chrX	61188932	61188953	chrX:61188932-61188953	0	AAGCATTCTCAGAAACTACTTT	1	2	2	AA2	-	.
chrX	61189153	61189178	chrX:61189153-61189178	0	GAACATGCCTTTTCATGGAGCAGTTT	2	2	6	AB1	-	.
chrX	61189969	61189990	chrX:61189969-61189990	0	AAGCATTCTCAGAAACTTCTTT	1	2	2	AA2	-	.
chrX	61190477	61190497	chrX:61190477-61190497	0	AAGCAAACTCAGAACATTCTT	1	2	1	AA2	-	.
chrX	61190818	61190839	chrX:61190818-61190839	0	AAGCATTCTCGGAAACTACTTT	1	2	2	AA2	-	.
chrX	61190989	61191010	chrX:61190989-61191010	0	AAGCATTCTCAGAAACTACTTT	1	2	2	AA2	-	.
chrX	61191210	61191235	chrX:61191210-61191235	0	GAACATGCCTTTTGATGGAGCAGTTT	2	2	6	AB1	-	.
chrX	61192025	61192046	chrX:61192025-61192046	0	AAGCATTCTCAGAAACTTCTTT	1	2	2	AA2	-	.
chrX	61192533	61192553	chrX:61192533-61192553	0	AAGCAAACTCAGAACATTCTT	1	2	1	AA2	-	.
chrX	61192874	61192895	chrX:61192874-61192895	0	AAGCATTCTCGGAAACTACTTT	1	2	2	AA2	-	.
chrX	61194590	61194610	chrX:61194590-61194610	0	AAGCAAACTCAGAACATTCTT	1	2	1	AA2	-	.
chrX	61194931	61194952	chrX:61194931-61194952	0	AAGCATTCTCGGAAACTACTTT	1	2	2	AA2	-	.
chrX	61196140	61196161	chrX:61196140-61196161	0	AAGCATTCTCAGAAACTTCTTT	1	2	2	AA2	-	.
chrX	61196648	61196668	chrX:61196648-61196668	0	AAGCAAACTCAGAACATTTTT	1	2	1	AA2	-	.
chrX	61196989	61197010	chrX:61196989-61197010	0	AAGCATTCTCGGAAACTACTTT	1	2	2	AA2	-	.
chrX	61197382	61197407	chrX:61197382-61197407	0	GAACATGCCTTTTGATGGAGCAGTTT	2	2	6	AB1	-	.
chrX	61198706	61198726	chrX:61198706-61198726	0	AAGCAAACTCAGAACATTCTT	1	2	1	AA2	-	.
chrX	61199047	61199068	chrX:61199047-61199068	0	AAGCATTCTCGGAAACTACTTT	1	2	2	AA2	-	.
chrX	61199218	61199239	chrX:61199218-61199239	0	AAGCATTCTCAGAAACTACTTT	1	2	2	AA2	-	.
chrX	61199439	61199464	chrX:61199439-61199464	0	GAACATGCCTTTTGATGGAGCAGTTT	2	2	6	AB1	-	.
chrX	61200255	61200276	chrX:61200255-61200276	0	AAGCATTCTCAGAAACTTCTTT	1	2	2	AA2	-	.
chrX	61200763	61200783	chrX:61200763-61200783	0	AAGCAAACTCAGAACATTCTT	1	2	1	AA2	-	.
chrX	61201104	61201125	chrX:61201104-61201125	0	AAACATTCTCGGAAACTACTTT	1	2	2	AA2	-	.
chrX	61201496	61201521	chrX:61201496-61201521	0	GAACATGCCTGTTGATGGAGCAGTTT	2	2	6	AB1	-	.
chrX	61202312	61202333	chrX:61202312-61202333	0	AAGCATTCTCAGAAACTTCTTT	1	2	2	AA2	-	.
chrX	61202820	61202840	chrX:61202820-61202840	0	AAGCAAACTCAGAACATTCTT	1	2	1	AA2	-	.
chrX	61203161	61203182	chrX:61203161-61203182	0	AAGCATTCTCGGAAACTACTTT	1	2	2	AA2	-	.
chrX	61203553	61203578	chrX:61203553-61203578	0	GAACATGCCTTTTGATGGAGCAGTTT	2	2	6	AB1	-	.
chrX	61204369	61204390	chrX:61204369-61204390	0	AAGCATTCTCAGAAACTTCTTT	1	2	2	AA2	-	.
chrX	61204877	61204897	chrX:61204877-61204897	0	AAGCAAACTCAGAACATTCTT	1	2	1	AA2	-	.
chrX	61205218	61205239	chrX:61205218-61205239	0	AAGCATTCTCGGAAACTATTTT	1	2	2	AA2	-	.
chrX	61205389	61205410	chrX:61205389-61205410	0	AAGCATTCTCAGAAACTACTTT	1	2	2	AA2	-	.
chrX	61205728	61205748	chrX:61205728-61205748	0	AAGCAAACTCAGAACATTCTT	1	2	1	AA2	-	.
chrX	61206068	61206089	chrX:61206068-61206089	0	AAGCATTCTCGGAAACTACTTT	1	2	2	AA2	-	.
chrX	61206239	61206260	chrX:61206239-61206260	0	AAGCATTCTCAGAAACTACTTT	1	2	2	AA2	-	.
chrX	61206460	61206485	chrX:61206460-61206485	0	GAACATGCCTTTTGATGGAGCAGTTT	2	2	6	AB1	-	.
chrX	61207276	61207297	chrX:61207276-61207297	0	AAGCATTCTCAGAAACTTCTTT	1	2	2	AA2	-	.
chrX	61207784	61207804	chrX:61207784-61207804	0	AAGCAAACTCAGAACATTCTT	1	2	1	AA2	-	.
chrX	61208125	61208146	chrX:61208125-61208146	0	AAGCATTCTCGGAAACTACTTT	1	2	2	AA2	-	.
chrX	61208518	61208543	chrX:61208518-61208543	0	GAACATGCCTTTTGATGGAGCAGTTT	2	2	6	AB1	-	.
chrX	61209334	61209355	chrX:61209334-61209355	0	AAGCATTCTCAGAAACTTCTTT	1	2	2	AA2	-	.
chrX	61209842	61209862	chrX:61209842-61209862	0	AAGCAAACTCAGAACATTCTT	1	2	1	AA2	-	.
chrX	61210183	61210204	chrX:61210183-61210204	0	AAGCATTCTCGGAAACTACTTT	1	2	2	AA2	-	.
chrX	61211391	61211412	chrX:61211391-61211412	0	AAGCATTCTCAGAAACTTCTTT	1	2	2	AA2	-	.
chrX	61211899	61211919	chrX:61211899-61211919	0	AAGCAAACTCAGAACATTCTT	1	2	1	AA2	-	.
chrX	61212587	61212608	chrX:61212587-61212608	0	AAGCATTCTCAGAAACTACTTT	1	2	2	AA2	-	.
chrX	61212808	61212833	chrX:61212808-61212833	0	GAACATGCCTTTTGATGGAGCAGTTT	2	2	6	AB1	-	.
chrX	61213625	61213646	chrX:61213625-61213646	0	AAGCATTCTCAGAAACTTCTTT	1	2	2	AA2	-	.
chrX	61214133	61214153	chrX:61214133-61214153	0	AAGCAAACTCAGAACATTCTT	1	2	1	AA2	-	.
chrX	61214474	61214495	chrX:61214474-61214495	0	AAGCATTCTCGGAAACTACTTT	1	2	2	AA2	-	.
chrX	61214645	61214666	chrX:61214645-61214666	0	AAGCATTCTCAGAAACTACTTT	1	2	2	AA2	-	.
chrX	61214866	61214891	chrX:61214866-61214891	0	GAACATGCCTTTTGATGGAGCAGTTT	2	2	6	AB1	-	.
chrX	61215682	61215703	chrX:61215682-61215703	0	AAGCATTCTCAGAAACTTCTTT	1	2	2	AA2	-	.
chrX	61216190	61216210	chrX:61216190-61216210	0	AAGCAAACTCAGAACATTCTT	1	2	1	AA2	-	.
chrX	61216531	61216552	chrX:61216531-61216552	0	AAGCATTCTCGGAAACTACTTT	1	2	2	AA2	-	.
chrX	61216702	61216723	chrX:61216702-61216723	0	AAGCATTCTCAGAAACTACTTT	1	2	2	AA2	-	.
chrX	61216923	61216948	chrX:61216923-61216948	0	GAACATGCCTTTTGATGGAGCAGTTT	2	2	6	AB1	-	.
chrX	61217739	61217760	chrX:61217739-61217760	0	AAGCATTCTCAGAAACTTCTTT	1	2	2	AA2	-	.
chrX	61218247	61218267	chrX:61218247-61218267	0	AAGCAAACTCAGAACATTCTT	1	2	1	AA2	-	.
chrX	61218588	61218609	chrX:61218588-61218609	0	AAGCATTCTCGGAAACTACTTT	1	2	2	AA2	-	.
chrX	61218759	61218780	chrX:61218759-61218780	0	AAGCATTCTCAGAAACGAGTTT	1	2	2	AB2	-	.
chrX	61218980	61219005	chrX:61218980-61219005	0	GAACATGCCTTTTGATGGAGCAGTTT	2	2	6	AB1	-	.
chrX	61219796	61219817	chrX:61219796-61219817	0	AAGCATTCTCAGAAACTTCTTT	1	2	2	AA2	-	.
chrX	61220304	61220324	chrX:61220304-61220324	0	AAGCAAACTCAGAACATTCTT	1	2	1	AA2	-	.
chrX	61220645	61220666	chrX:61220645-61220666	0	AAGCATTCTCGGAAACTAATTT	1	2	2	AA2	-	.
chrX	61221853	61221874	chrX:61221853-61221874	0	AAGCATTCTCAGAAACTTCTTT	1	2	2	AA2	-	.
chrX	61222361	61222381	chrX:61222361-61222381	0	AAGCAAACTCAGAACATTCTT	1	2	1	AA2	-	.
chrX	61222702	61222723	chrX:61222702-61222723	0	AAGCATTCTCGGAAACTACTTT	1	2	2	AA2	-	.
chrX	61223094	61223119	chrX:61223094-61223119	0	GAACATGCCTTTTGATGGAGCAGTTT	2	2	6	AB1	-	.
chrX	61223910	61223931	chrX:61223910-61223931	0	AAGCATTCTCAGAAACTTCTTT	1	2	2	AA2	-	.
chrX	61224418	61224438	chrX:61224418-61224438	0	AAGCAAACTCAGAACATTCTT	1	2	1	AA2	-	.
chrX	61224759	61224780	chrX:61224759-61224780	0	AAGCATTCTCGGAAACTACTTT	1	2	2	AA2	-	.
chrX	61224930	61224951	chrX:61224930-61224951	0	AAGCATTCTCAGAAACTACTTT	1	2	2	AA2	-	.
chrX	61225151	61225176	chrX:61225151-61225176	0	GAACATGCCTTTTGATGGAGCAGTTT	2	2	6	AB1	-	.
chrX	61225967	61225988	chrX:61225967-61225988	0	AAGCATTCTCAGAAACTTCTTT	1	2	2	AA2	-	.
chrX	61226475	61226495	chrX:61226475-61226495	0	AAGCAAACTCAGAACATTCTT	1	2	1	AA2	-	.
chrX	61226816	61226837	chrX:61226816-61226837	0	AAGCATTCTCGGAAACTACTTT	1	2	2	AA2	-	.
chrX	61227208	61227233	chrX:61227208-61227233	0	GAACATGCCTTTTGATGGAGCAGTTT	2	2	6	AB1	-	.
chrX	61228024	61228045	chrX:61228024-61228045	0	AAGCATTCTCAGAAACTTCTTT	1	2	2	AA2	-	.
chrX	61228532	61228552	chrX:61228532-61228552	0	AAGCAAACTCAGAACATTCTT	1	2	1	AA2	-	.
chrX	61228873	61228894	chrX:61228873-61228894	0	AAGCATTCTCGGAAACTACTTT	1	2	2	AA2	-	.
chrX	61229044	61229065	chrX:61229044-61229065	0	AAGCATTCTCAGAAACTACTTT	1	2	2	AA2	-	.
chrX	61229265	61229290	chrX:61229265-61229290	0	GAACATGCCTTTTGATGGAGCAGTTT	2	2	6	AB1	-	.
chrX	61230081	61230102	chrX:61230081-61230102	0	AAGCATTCTCAGAAACTTCTTT	1	2	2	AA2	-	.
chrX	61230589	61230609	chrX:61230589-61230609	0	AAGCAAACTCAGAACATTCTT	1	2	1	AA2	-	.
chrX	61230930	61230951	chrX:61230930-61230951	0	AAGCATTCTCGGAAACTACTTT	1	2	2	AA2	-	.
chrX	61232139	61232160	chrX:61232139-61232160	0	AAGCATTCTCAGAAACTTCTTT	1	2	2	AA2	-	.
chrX	61232647	61232667	chrX:61232647-61232667	0	AAGCAAACTCAGAACATTCTT	1	2	1	AA2	-	.
chrX	61232988	61233009	chrX:61232988-61233009	0	AAGCATTCTCGGAAACTACTTT	1	2	2	AA2	-	.
chrX	61233380	61233405	chrX:61233380-61233405	0	GAACATGCCTTTTGATGGAGCAGTTT	2	2	6	AB1	-	.
chrX	61234196	61234218	chrX:61234196-61234218	0	AAGCATTCTCAGAAAACTTCTTT	1	2	3	AA2	-	.
chrX	61234705	61234725	chrX:61234705-61234725	0	AAGCAAACTCAGAACATTTTT	1	2	1	AA2	-	.
chrX	61235047	61235068	chrX:61235047-61235068	0	AAGCATTCTCGGAAACTACTTT	1	2	2	AA2	-	.
chrX	61235439	61235464	chrX:61235439-61235464	0	GAACATGCCTTTTGATGGAGCAGTTT	2	2	6	AB1	-	.
chrX	61236255	61236276	chrX:61236255-61236276	0	AAGCATTCTCAGAAACTTCTTT	1	2	2	AA2	-	.
chrX	61236763	61236783	chrX:61236763-61236783	0	AAGCAAACTCAGAACATTCTT	1	2	1	AA2	-	.
chrX	61237104	61237125	chrX:61237104-61237125	0	AAGCATTCTCGGAAACTACTTT	1	2	2	AA2	-	.
chrX	61237496	61237521	chrX:61237496-61237521	0	GAACATGCCTTTTGATGGAGCAGTTT	2	2	6	AB1	-	.
chrX	61238312	61238333	chrX:61238312-61238333	0	AAGCATTCTCAGAAACTTCTTT	1	2	2	AA2	-	.
chrX	61238820	61238840	chrX:61238820-61238840	0	AAGCAAACTCAGAACATTCTT	1	2	1	AA2	-	.
chrX	61239161	61239182	chrX:61239161-61239182	0	AAGCATTCTCGGAAACTACTTT	1	2	2	AA2	-	.
chrX	61239331	61239352	chrX:61239331-61239352	0	AAGCATTCTCAGAGACTACTTT	1	2	2	AA2	-	.
chrX	61239552	61239577	chrX:61239552-61239577	0	GAACATGCCTTTTGATGGAGCAGTTT	2	2	6	AB1	-	.
chrX	61240368	61240389	chrX:61240368-61240389	0	AAGCATTCTCAGAAACTTCTTT	1	2	2	AA2	-	.
chrX	61240876	61240896	chrX:61240876-61240896	0	AAGCAAACTCAGAACATTCTT	1	2	1	AA2	-	.
chrX	61241046	61241067	chrX:61241046-61241067	0	AAGCATTCTCGGAAACTACTTT	1	2	2	AA2	-	.
chrX	61241217	61241238	chrX:61241217-61241238	0	AAGCATTCTCAGAAACTACTTT	1	2	2	AA2	-	.
chrX	61241438	61241463	chrX:61241438-61241463	0	GAACATGCCTTTTGATGGAGCAGTTT	2	2	6	AB1	-	.
chrX	61242762	61242782	chrX:61242762-61242782	0	AAGCAAACTCAGAACATTCTT	1	2	1	AA2	-	.
chrX	61243103	61243124	chrX:61243103-61243124	0	AAGCATTCTCGGAAACTACTTT	1	2	2	AA2	-	.
chrX	61243274	61243295	chrX:61243274-61243295	0	AAGCATTCTCAGAAACTACTTT	1	2	2	AA2	-	.
chrX	61243495	61243520	chrX:61243495-61243520	0	GAACATGCCTTTTGATGGAGCAGTTT	2	2	6	AB1	-	.
chrX	61244311	61244332	chrX:61244311-61244332	0	AAGCATTCTCAGAAACTTCTTT	1	2	2	AA2	-	.
chrX	61244819	61244839	chrX:61244819-61244839	0	AAGCAAACTCAGAACATTCTT	1	2	1	AA2	-	.
chrX	61245160	61245181	chrX:61245160-61245181	0	AAGCATTCTCGGAAACTACTTT	1	2	2	AA2	-	.
chrX	61245552	61245577	chrX:61245552-61245577	0	GAACATGCCTTTTGATGGAGCAGTTT	2	2	6	AB1	-	.
chrX	61246368	61246389	chrX:61246368-61246389	0	AAGCATTCTCAGAAACTTCTTT	1	2	2	AA2	-	.
chrX	61246876	61246896	chrX:61246876-61246896	0	AAGCAAACTCAGAACATTCTT	1	2	1	AA2	-	.
chrX	61247217	61247238	chrX:61247217-61247238	0	AAGCATTCTCGGAAACTATTTT	1	2	2	AA2	-	.
chrX	61247609	61247634	chrX:61247609-61247634	0	GAACATGCCTTTTGATGGAGCAGTTT	2	2	6	AB1	-	.
chrX	61248425	61248446	chrX:61248425-61248446	0	AAGCATTCTCAGAAACTTCTTT	1	2	2	AA2	-	.
chrX	61248933	61248953	chrX:61248933-61248953	0	AAGCAAACTCAGAACATTCTT	1	2	1	AA2	-	.
chrX	61249274	61249295	chrX:61249274-61249295	0	AAGCATTCTCGGAAACTACTTT	1	2	2	AA2	-	.
chrX	61249445	61249466	chrX:61249445-61249466	0	AAGCATTCTCAGAAACTACTTT	1	2	2	AA2	-	.
chrX	61249666	61249691	chrX:61249666-61249691	0	GAACATGCCTTTTGATGGAGCAGTTT	2	2	6	AB1	-	.
chrX	61250482	61250503	chrX:61250482-61250503	0	AAGCATTCTCAGAAACTTCTTT	1	2	2	AA2	-	.
chrX	61250990	61251010	chrX:61250990-61251010	0	AAGCAAACTCAGAACATTCTT	1	2	1	AA2	-	.
chrX	61251331	61251352	chrX:61251331-61251352	0	AAGCATTCTCGGAAACTACTTT	1	2	2	AA2	-	.
chrX	61251723	61251748	chrX:61251723-61251748	0	GAACATGCCTTTTGATGGAGCAGTTT	2	2	6	AB1	-	.
chrX	61253047	61253067	chrX:61253047-61253067	0	AAGCAAACTCAGAACATTCTT	1	2	1	AA2	-	.
chrX	61253388	61253409	chrX:61253388-61253409	0	AAGCATTCTCGGAAACTACTTT	1	2	2	AA2	-	.
chrX	61253780	61253805	chrX:61253780-61253805	0	GAACATGCCTTTTGATGGAGCAGTTT	2	2	6	AB1	-	.
chrX	61254596	61254617	chrX:61254596-61254617	0	AAGCATTCTCAGAAACTTCTTT	1	2	2	AA2	-	.
chrX	61255104	61255124	chrX:61255104-61255124	0	AAGCAAACTCAGAACATTCTT	1	2	1	AA2	-	.
chrX	61255444	61255465	chrX:61255444-61255465	0	AAGCATTCTCGGAAACTACTTT	1	2	2	AA2	-	.
chrX	61255615	61255636	chrX:61255615-61255636	0	AAGCATTCTCAGAAACTACTTT	1	2	2	AA2	-	.
chrX	61255836	61255861	chrX:61255836-61255861	0	GAACATGCTTTTTGATGGAGCAGTTT	2	2	6	AB1	-	.
chrX	61256652	61256673	chrX:61256652-61256673	0	AAGCATTCTCAGAAACTTCTTT	1	2	2	AA2	-	.
chrX	61257160	61257180	chrX:61257160-61257180	0	AAGCAAACTCAGAACATTCTT	1	2	1	AA2	-	.
chrX	61257501	61257522	chrX:61257501-61257522	0	AAGCATTCTCGGAAACTACTTT	1	2	2	AA2	-	.
chrX	61257893	61257918	chrX:61257893-61257918	0	GAACATGCCTGTTGATGGAGCAGTTT	2	2	6	AB1	-	.
chrX	61258709	61258730	chrX:61258709-61258730	0	AAGCATTCTCAGAAACTTCTTT	1	2	2	AA2	-	.
chrX	61259217	61259237	chrX:61259217-61259237	0	AAGCAAACTCAGAACATTCTT	1	2	1	AA2	-	.
chrX	61259558	61259579	chrX:61259558-61259579	0	AAGCATTCTCGGAAACTACTTT	1	2	2	AA2	-	.
chrX	61259948	61259973	chrX:61259948-61259973	0	GAACATGCCTTTTGATGGAGCAGTTT	2	2	6	AB1	-	.
chrX	61261272	61261292	chrX:61261272-61261292	0	AAGCAAACTCAGAACATTCTT	1	2	1	AA2	-	.
chrX	61261613	61261634	chrX:61261613-61261634	0	AAGCATTCTCGGAAACTACTTT	1	2	2	AA2	-	.
chrX	61262005	61262030	chrX:61262005-61262030	0	GAACATGCCTTTTGATGGAGCAGTTT	2	2	6	AB1	-	.
chrX	61262821	61262842	chrX:61262821-61262842	0	AAGCATTCTCAGAAACTTCTTT	1	2	2	AA2	-	.
chrX	61263330	61263350	chrX:61263330-61263350	0	AAGCAAACTCAGAACATTCTT	1	2	1	AA2	-	.
chrX	61263671	61263692	chrX:61263671-61263692	0	AAGCATTCTCGGAAACTACTTT	1	2	2	AA2	-	.
chrX	61263842	61263863	chrX:61263842-61263863	0	AAGCATTCTCAGAAACTACTTT	1	2	2	AA2	-	.
chrX	61264063	61264088	chrX:61264063-61264088	0	GAACATGCCTTTTGATGGAGCAGTTT	2	2	6	AB1	-	.
chrX	61264879	61264900	chrX:61264879-61264900	0	AAGCATTCTCAGAAACTTCTTT	1	2	2	AA2	-	.
chrX	61265387	61265407	chrX:61265387-61265407	0	AAGCAAACTCAGAACATTCTT	1	2	1	AA2	-	.
chrX	61265728	61265749	chrX:61265728-61265749	0	AAGCATTCTCGGAAACTAATTT	1	2	2	AA2	-	.
chrX	61266120	61266145	chrX:61266120-61266145	0	GAACATGCCTTTTGATGGAGCAGTTT	2	2	6	AB1	-	.
chrX	61266936	61266957	chrX:61266936-61266957	0	AAGCATTCTCAGAAACTTCTTT	1	2	2	AA2	-	.
chrX	61267444	61267464	chrX:61267444-61267464	0	AAGCAAACTCAGAACATTCTT	1	2	1	AA2	-	.
chrX	61267785	61267806	chrX:61267785-61267806	0	AAGCATTCTCGGAAACTACTTT	1	2	2	AA2	-	.
chrX	61267957	61267978	chrX:61267957-61267978	0	AAGCATTCTCAGAAACTACTTT	1	2	2	AA2	-	.
chrX	61268178	61268203	chrX:61268178-61268203	0	GAACATGCCTTTTCATGGAGCAGTTT	2	2	6	AB1	-	.
chrX	61268993	61269014	chrX:61268993-61269014	0	AAGCATTCTCAGAAACTTCTTT	1	2	2	AA2	-	.
chrX	61269501	61269521	chrX:61269501-61269521	0	AAGCAAACTCAGAACATTCTT	1	2	1	AA2	-	.
chrX	61269842	61269863	chrX:61269842-61269863	0	AAGCATTCTCGGAAACTATTTT	1	2	2	AA2	-	.
chrX	61270234	61270259	chrX:61270234-61270259	0	GAACATGCCTTTTGATGGAGCAGTTT	2	2	6	AB1	-	.
chrX	61271048	61271069	chrX:61271048-61271069	0	AAGCATTCTCATAAACTTCTTT	1	2	2	AA2	-	.
chrX	61271556	61271576	chrX:61271556-61271576	0	AAGCAAACTCAGAACATTCTT	1	2	1	AA2	-	.
chrX	61271897	61271918	chrX:61271897-61271918	0	AAGCATTCTCAGAAACTACTTT	1	2	2	AA2	-	.
chrX	61272289	61272314	chrX:61272289-61272314	0	GAACATGCCTTTTGATGGAGCAGTTT	2	2	6	AB1	-	.
chrX	61273105	61273126	chrX:61273105-61273126	0	AAGCATTCTCAGAAACTTCTTT	1	2	2	AA2	-	.
chrX	61273613	61273633	chrX:61273613-61273633	0	AAGCAAACTCAGAACATTCTT	1	2	1	AA2	-	.
chrX	61273954	61273975	chrX:61273954-61273975	0	AAGCATTCTCGGAAACTACTTT	1	2	2	AA2	-	.
chrX	61275162	61275183	chrX:61275162-61275183	0	AAGCATTCTCAGAAACTTCTTT	1	2	2	AA2	-	.
chrX	61275671	61275691	chrX:61275671-61275691	0	AAGCAAACTCAGAACATTCTT	1	2	1	AA2	-	.
chrX	61276012	61276033	chrX:61276012-61276033	0	AAGCATTCTCGGAAACTACTTT	1	2	2	AA2	-	.
chrX	61276183	61276204	chrX:61276183-61276204	0	AAGCATTCTCAGAAACTACTTT	1	2	2	AA2	-	.
chrX	61276404	61276429	chrX:61276404-61276429	0	GAACATGCCTTTTGATGGAGCAGTTT	2	2	6	AB1	-	.
chrX	61277220	61277241	chrX:61277220-61277241	0	AAGCATTCTCAGAAACTTCTTT	1	2	2	AA2	-	.
chrX	61277728	61277748	chrX:61277728-61277748	0	AAGCAAACTCAGAACATTCTT	1	2	1	AA2	-	.
chrX	61278069	61278090	chrX:61278069-61278090	0	AAGCATTCTCGGAAACTACTTT	1	2	2	AA2	-	.
chrX	61278240	61278261	chrX:61278240-61278261	0	AAGCATTCTCAGAGACTACTTT	1	2	2	AA2	-	.
chrX	61278461	61278486	chrX:61278461-61278486	0	GAACATGCCTTTTGATGGAGCAGTTT	2	2	6	AB1	-	.
chrX	61279277	61279298	chrX:61279277-61279298	0	AAGCATTCTCAGAAACTTCTTT	1	2	2	AA2	-	.
chrX	61279783	61279803	chrX:61279783-61279803	0	AAGCAAACTCAGAACATTCTT	1	2	1	AA2	-	.
chrX	61280124	61280145	chrX:61280124-61280145	0	AAGCATTCTCGGAAACTACTTT	1	2	2	AA2	-	.
chrX	61280295	61280316	chrX:61280295-61280316	0	AAGCATTCTCAGAAACTACTTT	1	2	2	AA2	-	.
chrX	61280517	61280542	chrX:61280517-61280542	0	GAACATGCCTTTTGATGGAGCAGTTT	2	2	6	AB1	-	.
chrX	61281333	61281354	chrX:61281333-61281354	0	AAGCATTCTCAGAAACTTCTTT	1	2	2	AA2	-	.
chrX	61281841	61281861	chrX:61281841-61281861	0	AAGCAAACTCAGAACATTCTT	1	2	1	AA2	-	.
chrX	61282182	61282203	chrX:61282182-61282203	0	AAGCATTCTCGGAAACTACTTT	1	2	2	AA2	-	.
chrX	61282353	61282374	chrX:61282353-61282374	0	AAGCATTCTCAGAAACTACTTT	1	2	2	AA2	-	.
chrX	61282574	61282599	chrX:61282574-61282599	0	GAACATGCCTGTTGATGGAGCAGTTT	2	2	6	AB1	-	.
chrX	61283392	61283413	chrX:61283392-61283413	0	AAGCATTCTCAGAAACTTCTTT	1	2	2	AA2	-	.
chrX	61283900	61283920	chrX:61283900-61283920	0	AAGCAAACTCAGAACATTCTT	1	2	1	AA2	-	.
chrX	61284241	61284262	chrX:61284241-61284262	0	AAGCATTCTCGGAAACTACTTT	1	2	2	AA2	-	.
chrX	61284412	61284433	chrX:61284412-61284433	0	AAGCATTCTCAGAAACTACTTT	1	2	2	AA2	-	.
chrX	61284633	61284658	chrX:61284633-61284658	0	GAACATGCCTTTTGATGGAGCAGTTT	2	2	6	AB1	-	.
chrX	61285449	61285470	chrX:61285449-61285470	0	AAGCATTCTCAGAAACTTCTTT	1	2	2	AA2	-	.
chrX	61285957	61285977	chrX:61285957-61285977	0	AAGCAAACTCAGAACATTCTT	1	2	1	AA2	-	.
chrX	61286298	61286319	chrX:61286298-61286319	0	AAGCATTCTCGGAAACTACTTT	1	2	2	AA2	-	.
chrX	61286690	61286715	chrX:61286690-61286715	0	GAACATGCCTTTTGATGGAGCAGTTT	2	2	6	AB1	-	.
chrX	61287506	61287527	chrX:61287506-61287527	0	AAGCATTCTCAGAAACTTCTTT	1	2	2	AA2	-	.
chrX	61288014	61288034	chrX:61288014-61288034	0	AAGCAAACTCAGAACATTTTT	1	2	1	AA2	-	.
chrX	61288356	61288377	chrX:61288356-61288377	0	AAGCATTCTCGGAAACTACTTT	1	2	2	AA2	-	.
chrX	61288748	61288773	chrX:61288748-61288773	0	GAACATGCCTTTTGATGGAGCAGTTT	2	2	6	AB1	-	.
chrX	61289564	61289585	chrX:61289564-61289585	0	AAGCATTCTCAGAAACTTCTTT	1	2	2	AA2	-	.
chrX	61290075	61290095	chrX:61290075-61290095	0	AAGCAAACTCAGAACATTCTT	1	2	1	AA2	-	.
chrX	61290416	61290437	chrX:61290416-61290437	0	AAGCATTCTCGGAAACTACTTT	1	2	2	AA2	-	.
chrX	61290808	61290833	chrX:61290808-61290833	0	GAACATGCCTTTTGATGGAGCAGTTT	2	2	6	AB1	-	.
chrX	61291625	61291646	chrX:61291625-61291646	0	AAGCATTCTCAGAAACTTCTTT	1	2	2	AA2	-	.
chrX	61292133	61292153	chrX:61292133-61292153	0	AAGCAAACTCAGAACATTCTT	1	2	1	AA2	-	.
chrX	61292474	61292495	chrX:61292474-61292495	0	AAGCATTCTCAGAAACTACTTT	1	2	2	AA2	-	.
chrX	61292866	61292891	chrX:61292866-61292891	0	GAACATGCCTTTTGATGGAGCAGTTT	2	2	6	AB1	-	.
chrX	61294190	61294210	chrX:61294190-61294210	0	AAGCAAACTCAGAACATTTTT	1	2	1	AA2	-	.
chrX	61294531	61294552	chrX:61294531-61294552	0	AAGCATTCTCGGAAACTACTTT	1	2	2	AA2	-	.
chrX	61294923	61294948	chrX:61294923-61294948	0	GAACATGCCTTTTGATGGAGCAGTTT	2	2	6	AB1	-	.
chrX	61295741	61295762	chrX:61295741-61295762	0	AAGCATTCTCAGAAACTTCTTT	1	2	2	AA2	-	.
chrX	61296420	61296441	chrX:61296420-61296441	0	AAGCATTCTCGGAAACTACTTT	1	2	2	AA2	-	.
chrX	61296591	61296612	chrX:61296591-61296612	0	AAGCATTCTCAGAAACTACTTT	1	2	2	AA2	-	.
chrX	61296812	61296837	chrX:61296812-61296837	0	GAACATGCCTTTTGATGGAGCAGTTT	2	2	6	AB1	-	.
chrX	61297628	61297649	chrX:61297628-61297649	0	AAGCATTCTCAGAAACTTCTTT	1	2	2	AA2	-	.
chrX	61298137	61298157	chrX:61298137-61298157	0	AAGCAAACTCAGAACATTCTT	1	2	1	AA2	-	.
chrX	61298478	61298499	chrX:61298478-61298499	0	AAGCATTCTCGGAAACTACTTT	1	2	2	AA2	-	.
chrX	61298649	61298670	chrX:61298649-61298670	0	AAGCATTCTCAGAAACTACTTT	1	2	2	AA2	-	.
chrX	61298870	61298895	chrX:61298870-61298895	0	GAACATGCCTTTTGATGGAGCAGTTT	2	2	6	AB1	-	.
chrX	61299686	61299707	chrX:61299686-61299707	0	AAGCATTCTCAGAAACTTCTTT	1	2	2	AA2	-	.
chrX	61300195	61300215	chrX:61300195-61300215	0	AAGCAAACTCAGAACATTCTT	1	2	1	AA2	-	.
chrX	61300536	61300557	chrX:61300536-61300557	0	AAGCATTCTCGGAAACTACTTT	1	2	2	AA2	-	.
chrX	61300928	61300953	chrX:61300928-61300953	0	GAACATGCCTTTTGATGGAGCAGTTT	2	2	6	AB1	-	.
chrX	61301744	61301765	chrX:61301744-61301765	0	AAGCATTCTCAGAAACTTCTTT	1	2	2	AA2	-	.
chrX	61302249	61302269	chrX:61302249-61302269	0	AAGCAAACTCAGAACATTCTT	1	2	1	AA2	-	.
chrX	61302761	61302782	chrX:61302761-61302782	0	AAGCATTCTCAGAAACTACTTT	1	2	2	AA2	-	.
chrX	61302983	61303008	chrX:61302983-61303008	0	GAACATGCCTTTTGATGGAGCAGTTT	2	2	6	AB1	-	.
chrX	61303799	61303820	chrX:61303799-61303820	0	AAGCATTCTCAGAAACTTCTTT	1	2	2	AA2	-	.
chrX	61304304	61304324	chrX:61304304-61304324	0	AAGCAAACTCAGAGCATTCTT	1	2	1	AA2	-	.
chrX	61304645	61304666	chrX:61304645-61304666	0	AAGCATTCTCGGAAACTATTTT	1	2	2	AA2	-	.
chrX	61305037	61305062	chrX:61305037-61305062	0	GAACATGCCTTTTGATGGAGCAGTTT	2	2	6	AB1	-	.
chrX	61306362	61306382	chrX:61306362-61306382	0	AAGCAAACTCAGAACATTCTT	1	2	1	AA2	-	.
chrX	61306703	61306724	chrX:61306703-61306724	0	AAGCATTCTCGGAAACTACTTT	1	2	2	AA2	-	.
chrX	61307095	61307120	chrX:61307095-61307120	0	GAACATGCCTTTTGATGGAGCAGTTT	2	2	6	AB1	-	.
chrX	61307909	61307930	chrX:61307909-61307930	0	AAGCATTCTCAGAAACTTCTTT	1	2	2	AA2	-	.
chrX	61308417	61308437	chrX:61308417-61308437	0	AAGCAAACTCAGAACATTCTT	1	2	1	AA2	-	.
chrX	61308758	61308779	chrX:61308758-61308779	0	AAGCATTCTCGGAAACTATTTT	1	2	2	AA2	-	.
chrX	61308929	61308950	chrX:61308929-61308950	0	AAGCATTCTCAGAAACTACTTT	1	2	2	AA2	-	.
chrX	61309150	61309175	chrX:61309150-61309175	0	GAACATGCCTTTTGATGGAGCAGTTT	2	2	6	AB1	-	.
chrX	61309967	61309988	chrX:61309967-61309988	0	AAGCATTCTCAGAAACTTCTTT	1	2	2	AA2	-	.
chrX	61310475	61310495	chrX:61310475-61310495	0	AAGCAAACTCAGAACATTCTT	1	2	1	AA2	-	.
chrX	61310816	61310837	chrX:61310816-61310837	0	AAGCATTCTCGGAAACTACTTT	1	2	2	AA2	-	.
chrX	61311208	61311233	chrX:61311208-61311233	0	GAACATGCCTTTTGATGGAGCAGTTT	2	2	6	AB1	-	.
chrX	61312024	61312045	chrX:61312024-61312045	0	AAGCATTCTCAGAAACTTCTTT	1	2	2	AA2	-	.
chrX	61312532	61312552	chrX:61312532-61312552	0	AAGCAAACTCAGAACATTCTT	1	2	1	AA2	-	.
chrX	61312873	61312894	chrX:61312873-61312894	0	AAGCATTCTCGGAAACTACTTT	1	2	2	AA2	-	.
chrX	61313044	61313065	chrX:61313044-61313065	0	AAGCATTCTCAGAAACTACTTT	1	2	2	AA2	-	.
chrX	61313265	61313290	chrX:61313265-61313290	0	GAACATGCCTTTTGATGGAGCAGTTT	2	2	6	AB1	-	.
chrX	61314082	61314103	chrX:61314082-61314103	0	AAGCATTCTCAGAAACTTCTTT	1	2	2	AA2	-	.
chrX	61314590	61314610	chrX:61314590-61314610	0	AAGCAAACTCAGAACATTCTT	1	2	1	AA2	-	.
chrX	61314931	61314952	chrX:61314931-61314952	0	AAGCATTCTCGGAAACTACTTT	1	2	2	AA2	-	.
chrX	61315102	61315123	chrX:61315102-61315123	0	AAGCATTCTCAGAAACTACTTT	1	2	2	AA2	-	.
chrX	61315323	61315348	chrX:61315323-61315348	0	GAACATGCCTTTTGATGGAGCAGTTT	2	2	6	AB1	-	.
chrX	61316139	61316160	chrX:61316139-61316160	0	AAGCATTCTCAGAAACTTCTTT	1	2	2	AA2	-	.
chrX	61316647	61316667	chrX:61316647-61316667	0	AAGCAAACTCAGAACATTCTT	1	2	1	AA2	-	.
chrX	61316988	61317009	chrX:61316988-61317009	0	AAGCATTCTCGGAAACTATTTT	1	2	2	AA2	-	.
chrX	61317159	61317180	chrX:61317159-61317180	0	AAGCATTCTCAGAAACTACTTT	1	2	2	AA2	-	.
chrX	61317380	61317405	chrX:61317380-61317405	0	GAACATGCCTTTTGATGGAGCAGTTT	2	2	6	AB1	-	.
chrX	61318196	61318217	chrX:61318196-61318217	0	AAGCATTCTCAGAAACTTCTTT	1	2	2	AA2	-	.
chrX	61318704	61318724	chrX:61318704-61318724	0	AAGCAAACTCAGAACATTCTT	1	2	1	AA2	-	.
chrX	61319046	61319067	chrX:61319046-61319067	0	AAGCATTCTCGGAAACTATTTT	1	2	2	AA2	-	.
chrX	61319439	61319464	chrX:61319439-61319464	0	GAACATGTCTTTTGATGGAGCAGTTT	2	2	6	AB1	-	.
chrX	61320255	61320276	chrX:61320255-61320276	0	AAGCATTCTCAGAAACTTCTTT	1	2	2	AA2	-	.
chrX	61320763	61320783	chrX:61320763-61320783	0	AAGCAAACTCAGAACATTCTT	1	2	1	AA2	-	.
chrX	61321108	61321129	chrX:61321108-61321129	0	AAGCATTCTCGGAAACTACTTT	1	2	2	AA2	-	.
chrX	61321279	61321300	chrX:61321279-61321300	0	AAGCATTCTCAGAAACTACTTT	1	2	2	AA2	-	.
chrX	61321500	61321525	chrX:61321500-61321525	0	GAACATGCCTTTTGATGGAGCAGTTT	2	2	6	AB1	-	.
chrX	61322317	61322338	chrX:61322317-61322338	0	AAGCATTCTCAGAAACTTCTTT	1	2	2	AA2	-	.
chrX	61322822	61322842	chrX:61322822-61322842	0	AAGCAAACTCAGAACATTCTT	1	2	1	AA2	-	.
chrX	61323163	61323184	chrX:61323163-61323184	0	AAGCATTCTCGGAAACTACTTT	1	2	2	AA2	-	.
chrX	61323555	61323580	chrX:61323555-61323580	0	GAACATGCCTTTTGATGGAGCAGTTT	2	2	6	AB1	-	.
chrX	61324371	61324392	chrX:61324371-61324392	0	AAGCATTCTCAGAAACTTCTTT	1	2	2	AA2	-	.
chrX	61324879	61324899	chrX:61324879-61324899	0	AAGCAAACTCAGAACATTCTT	1	2	1	AA2	-	.
chrX	61325220	61325241	chrX:61325220-61325241	0	AAGCATTCTCGGAAACTACTTT	1	2	2	AA2	-	.
chrX	61325612	61325637	chrX:61325612-61325637	0	GAACATGCCTTTTGATGGAGCAGTTT	2	2	6	AB1	-	.
chrX	61326431	61326452	chrX:61326431-61326452	0	AAGCATTCTCAGAAACTTCTTT	1	2	2	AA2	-	.
chrX	61326939	61326959	chrX:61326939-61326959	0	AAGCAAACTCAGAACATTCTT	1	2	1	AA2	-	.
chrX	61327280	61327301	chrX:61327280-61327301	0	AAGCATTCTCGGAAACTACTTT	1	2	2	AA2	-	.
chrX	61327672	61327697	chrX:61327672-61327697	0	GAACATGCCTGTTGATGGAGCAGTTT	2	2	6	AB1	-	.
chrX	61328488	61328509	chrX:61328488-61328509	0	AAGCATTCTCAGAAACTTCTTT	1	2	2	AA2	-	.
chrX	61328996	61329016	chrX:61328996-61329016	0	AAGCAAACTCAGAACATTCTT	1	2	1	AA2	-	.
chrX	61329337	61329358	chrX:61329337-61329358	0	AAGCATTCTCGGAAACTATTTT	1	2	2	AA2	-	.
chrX	61329508	61329529	chrX:61329508-61329529	0	AAGCATTCTCAGAAACTACTTT	1	2	2	AA2	-	.
chrX	61329729	61329754	chrX:61329729-61329754	0	GAACATGCCTTTTGATGGAGCAGTTT	2	2	6	AB1	-	.
chrX	61330545	61330566	chrX:61330545-61330566	0	AAGCATTCTCAGAAACTTCTTT	1	2	2	AA2	-	.
chrX	61331053	61331073	chrX:61331053-61331073	0	AAGCAAACTCAGAACATTCTT	1	2	1	AA2	-	.
chrX	61331394	61331415	chrX:61331394-61331415	0	AAGCATTCTCGGAAACTACTTT	1	2	2	AA2	-	.
chrX	61331786	61331811	chrX:61331786-61331811	0	GAACATGCCTTTTGATGGAGCAGTTT	2	2	6	AB1	-	.
chrX	61332941	61332961	chrX:61332941-61332961	0	AAGCAAACTCAGAACATTCTT	1	2	1	AA2	-	.
chrX	61333282	61333303	chrX:61333282-61333303	0	AAGCATTCTCGGAAACTACTTT	1	2	2	AA2	-	.
chrX	61333674	61333699	chrX:61333674-61333699	0	GAACATGCCTTTTGATGGAGCAGTTT	2	2	6	AB1	-	.
chrX	61334490	61334511	chrX:61334490-61334511	0	AAGCATTCTCAGAAACTTCTTT	1	2	2	AA2	-	.
chrX	61334998	61335018	chrX:61334998-61335018	0	AAGCAAACTCAGAACATTCTT	1	2	1	AA2	-	.
chrX	61335339	61335360	chrX:61335339-61335360	0	AAGCATTCTCGGAAACTACTTT	1	2	2	AA2	-	.
chrX	61335509	61335530	chrX:61335509-61335530	0	AAGCATTCTCAGAAACTACTTT	1	2	2	AA2	-	.
chrX	61335730	61335755	chrX:61335730-61335755	0	GAACATGCCTTTTGATGGAGCAGTTT	2	2	6	AB1	-	.
chrX	61336546	61336567	chrX:61336546-61336567	0	AAGCATTCTCAGAAACTTCTTT	1	2	2	AA2	-	.
chrX	61337054	61337074	chrX:61337054-61337074	0	AAGCAAACTCAGAACATTCTT	1	2	1	AA2	-	.
chrX	61337395	61337416	chrX:61337395-61337416	0	AAGCATTCTCAGAAACTACTTT	1	2	2	AA2	-	.
chrX	61337566	61337587	chrX:61337566-61337587	0	AAGCATTCTCAGAAACTACTTT	1	2	2	AA2	-	.
chrX	61337787	61337812	chrX:61337787-61337812	0	GAACATGCCTTTTGATGGAGCAGTTT	2	2	6	AB1	-	.
chrX	61338603	61338624	chrX:61338603-61338624	0	AAGCATTCTCAGAAACTTCTTT	1	2	2	AA2	-	.
chrX	61339111	61339131	chrX:61339111-61339131	0	AAGCAAACTCAGAACATTCTT	1	2	1	AA2	-	.
chrX	61339452	61339473	chrX:61339452-61339473	0	AAGCATTCTCGGAAACTACTTT	1	2	2	AA2	-	.
chrX	61339844	61339869	chrX:61339844-61339869	0	GAACATGCCTTTTGATGGAGCAGTTT	2	2	6	AB1	-	.
chrX	61340660	61340681	chrX:61340660-61340681	0	AAGCATTCTCAGAAACTTCTTT	1	2	2	AA2	-	.
chrX	61341168	61341188	chrX:61341168-61341188	0	AAGCAAACTCAGAACATTCTT	1	2	1	AA2	-	.
chrX	61341509	61341530	chrX:61341509-61341530	0	AAGCATTCTCGGAAACTACTTT	1	2	2	AA2	-	.
chrX	61341680	61341701	chrX:61341680-61341701	0	AAGCATTCTCAGAGACTACTTT	1	2	2	AA2	-	.
chrX	61341901	61341926	chrX:61341901-61341926	0	GAACATGCCTTTTGATGGAGCAGTTT	2	2	6	AB1	-	.
chrX	61342717	61342738	chrX:61342717-61342738	0	AAGCATTCTCAGAAACTTCTTT	1	2	2	AA2	-	.
chrX	61343225	61343245	chrX:61343225-61343245	0	AAGCAAACTCAGAACATTCTT	1	2	1	AA2	-	.
chrX	61343566	61343587	chrX:61343566-61343587	0	AAGCATTCTCGGAAACTACTTT	1	2	2	AA2	-	.
chrX	61343737	61343758	chrX:61343737-61343758	0	AAGCATTCTCAGAAACTACTTT	1	2	2	AA2	-	.
chrX	61343958	61343983	chrX:61343958-61343983	0	GAACATGCCTTTTGATGGAGCAGTTT	2	2	6	AB1	-	.
chrX	61344774	61344795	chrX:61344774-61344795	0	AAGCATTCTCAGAAACTTCTTT	1	2	2	AA2	-	.
chrX	61345282	61345302	chrX:61345282-61345302	0	AAGCAAACTCAGAACATTCTT	1	2	1	AA2	-	.
chrX	61345623	61345644	chrX:61345623-61345644	0	AAGCATTCTCGGAAACTACTTT	1	2	2	AA2	-	.
chrX	61345794	61345815	chrX:61345794-61345815	0	AAGCATTCTCAGAAACTACTTT	1	2	2	AA2	-	.
chrX	61346015	61346040	chrX:61346015-61346040	0	GAACATGCCTTTTGATGGAGCAGTTT	2	2	6	AB1	-	.
chrX	61346831	61346852	chrX:61346831-61346852	0	AAGCATTCTCAGAAACTTCTTT	1	2	2	AA2	-	.
chrX	61347339	61347359	chrX:61347339-61347359	0	AAGCAAACTCAGAACATTCTT	1	2	1	AA2	-	.
chrX	61347680	61347701	chrX:61347680-61347701	0	AAGCATTCTCGGAAACTACTTT	1	2	2	AA2	-	.
chrX	61348072	61348097	chrX:61348072-61348097	0	GAACATGCCTTTTCATGGAGCAGTTT	2	2	6	AB1	-	.
chrX	61348888	61348909	chrX:61348888-61348909	0	AAGCATTCTCAGAAACTTCTTT	1	2	2	AA2	-	.
chrX	61349396	61349416	chrX:61349396-61349416	0	AAGCAACCTCAGAACATTCTT	1	2	1	AA2	-	.
chrX	61349737	61349758	chrX:61349737-61349758	0	AAGCATTCTCGGAAACTACTTT	1	2	2	AA2	-	.
chrX	61349908	61349929	chrX:61349908-61349929	0	AAGCATTCTCAGAAACTACTTT	1	2	2	AA2	-	.
chrX	61350129	61350154	chrX:61350129-61350154	0	GAACATGCCTTTTGATGGAGCAGTTT	2	2	6	AB1	-	.
chrX	61350945	61350966	chrX:61350945-61350966	0	AAGCATTCTCAGAAACTTCTTT	1	2	2	AA2	-	.
chrX	61351454	61351474	chrX:61351454-61351474	0	AAGCAAACTCAGAACATTCTT	1	2	1	AA2	-	.
chrX	61351795	61351816	chrX:61351795-61351816	0	AAGCATTCTCGGAAACTACTTT	1	2	2	AA2	-	.
chrX	61351966	61351987	chrX:61351966-61351987	0	AAGCATTCTCAGAAACTACTTT	1	2	2	AA2	-	.
chrX	61352187	61352212	chrX:61352187-61352212	0	GAACATGCCTTTTGATGGAGCAGTTT	2	2	6	AB1	-	.
chrX	61353003	61353024	chrX:61353003-61353024	0	AAGCATTCTCAGAAACTTCTTT	1	2	2	AA2	-	.
chrX	61353513	61353533	chrX:61353513-61353533	0	AAGCAAACTCAGAACATTCTT	1	2	1	AA2	-	.
chrX	61353854	61353875	chrX:61353854-61353875	0	AAGCATTCTCGGAAACTACTTT	1	2	2	AA2	-	.
chrX	61354246	61354271	chrX:61354246-61354271	0	GAACATGCCTTTTGATGGAGCAGTTT	2	2	6	AB1	-	.
chrX	61355062	61355083	chrX:61355062-61355083	0	AAGCATTCTCAGAAACTTCTTT	1	2	2	AA2	-	.
chrX	61355570	61355590	chrX:61355570-61355590	0	AAGCAAACTCAGAACATTCTT	1	2	1	AA2	-	.
chrX	61355911	61355932	chrX:61355911-61355932	0	AAGCATTCTCGGAAACTACTTT	1	2	2	AA2	-	.
chrX	61356082	61356103	chrX:61356082-61356103	0	AAGCATTCTCAGAAACTACTTT	1	2	2	AA2	-	.
chrX	61356303	61356328	chrX:61356303-61356328	0	GAACATGCCTTTTGATGGAGCAGTTT	2	2	6	AB1	-	.
chrX	61357119	61357140	chrX:61357119-61357140	0	AAGCATTCTCAGAAACTTCTTT	1	2	2	AA2	-	.
chrX	61357627	61357647	chrX:61357627-61357647	0	AAGCAAACTCAGAACATTCTT	1	2	1	AA2	-	.
chrX	61357798	61357819	chrX:61357798-61357819	0	AAGCATTCTCAGAAACTACTTT	1	2	2	AA2	-	.
chrX	61358019	61358044	chrX:61358019-61358044	0	GAACATGCCTTTTGATGGAGCAGTTT	2	2	6	AB1	-	.
chrX	61358835	61358856	chrX:61358835-61358856	0	AAGCATTCTCAGAAACTTCTTT	1	2	2	AA2	-	.
chrX	61359343	61359363	chrX:61359343-61359363	0	AAGCAAACTCAGAACATTCTT	1	2	1	AA2	-	.
chrX	61359684	61359705	chrX:61359684-61359705	0	AAGCATTCTCGGAAACTATTTT	1	2	2	AA2	-	.
chrX	61359855	61359876	chrX:61359855-61359876	0	AAGCATTCTCAGAAACTACTTT	1	2	2	AA2	-	.
chrX	61360076	61360101	chrX:61360076-61360101	0	GAACATGCCTTTTGATGGAGCAGTTT	2	2	6	AB1	-	.
chrX	61360892	61360913	chrX:61360892-61360913	0	AAGCATTCTCAGAAACTTCTTT	1	2	2	AA2	-	.
chrX	61361400	61361420	chrX:61361400-61361420	0	AAGCAAACTCAGAACATTCTT	1	2	1	AA2	-	.
chrX	61361741	61361762	chrX:61361741-61361762	0	AAGCATTCTCGGAAACTACTTT	1	2	2	AA2	-	.
chrX	61361912	61361933	chrX:61361912-61361933	0	AAGCATTCTCAGAAACTACTTT	1	2	2	AA2	-	.
chrX	61362133	61362158	chrX:61362133-61362158	0	GAACATGCCTTTTCATGGAGCAGTTT	2	2	6	AB1	-	.
chrX	61362949	61362970	chrX:61362949-61362970	0	AAGCATTCTCAGAAACATCTTT	1	2	2	AA2	-	.
chrX	61363457	61363477	chrX:61363457-61363477	0	AAGCAAACTCAGAACATTCTT	1	2	1	AA2	-	.
chrX	61363798	61363819	chrX:61363798-61363819	0	AAGCATTCTCGGAAACTACTTT	1	2	2	AA2	-	.
chrX	61364190	61364215	chrX:61364190-61364215	0	GAACATGCCTTTTGATGGAGCAGTTT	2	2	6	AB1	-	.
chrX	61365514	61365534	chrX:61365514-61365534	0	AAGCAAACTCAGAACATTCTT	1	2	1	AA2	-	.
chrX	61365855	61365876	chrX:61365855-61365876	0	AAGCATTCTCGGAAACTACTTT	1	2	2	AA2	-	.
chrX	61366247	61366272	chrX:61366247-61366272	0	GAACATGCCTTTTGATGGAGCAGTTT	2	2	6	AB1	-	.
chrX	61367063	61367084	chrX:61367063-61367084	0	AAGCATTCTCAGAAACTTCTTT	1	2	2	AA2	-	.
chrX	61367571	61367591	chrX:61367571-61367591	0	AAGCAAACTCAGAACATTCTT	1	2	1	AA2	-	.
chrX	61367912	61367933	chrX:61367912-61367933	0	AAGCATTCTCGGAAACTACTTT	1	2	2	AA2	-	.
chrX	61368953	61368974	chrX:61368953-61368974	0	AAGCATTCTCAGAAACTTCTTT	1	2	2	AA2	-	.
chrX	61369461	61369481	chrX:61369461-61369481	0	AAGCAAACTCAGAACATTCTT	1	2	1	AA2	-	.
chrX	61369804	61369825	chrX:61369804-61369825	0	AAGCATTCTCGGAAACTACTTT	1	2	2	AA2	-	.
chrX	61369975	61369996	chrX:61369975-61369996	0	AAGCATTCTCAGAAACTACTTT	1	2	2	AA2	-	.
chrX	61370196	61370221	chrX:61370196-61370221	0	GAACATGCCTTTTGATGGAGCAGTTT	2	2	6	AB1	-	.
chrX	61371012	61371033	chrX:61371012-61371033	0	AAGCATTCTCAGAAACTTCTTT	1	2	2	AA2	-	.
chrX	61371520	61371540	chrX:61371520-61371540	0	AAGCAAACTCAGAACATTCTT	1	2	1	AA2	-	.
chrX	61371861	61371882	chrX:61371861-61371882	0	AAGCATTCTCGGAAACTACTTT	1	2	2	AA2	-	.
chrX	61372032	61372053	chrX:61372032-61372053	0	AAGCATTCTCAGAAACTACTTT	1	2	2	AA2	-	.
chrX	61372253	61372278	chrX:61372253-61372278	0	GAACATGCCTTTTGATGGAGCAGTTT	2	2	6	AB1	-	.
chrX	61373072	61373093	chrX:61373072-61373093	0	AAGCATTCTCAGAAACTTCTTT	1	2	2	AA2	-	.
chrX	61373580	61373600	chrX:61373580-61373600	0	AAGCAAACTCAGAACATTCTT	1	2	1	AA2	-	.
chrX	61373921	61373942	chrX:61373921-61373942	0	AAGCATTCTCAGAAACTACTTT	1	2	2	AA2	-	.
chrX	61374313	61374338	chrX:61374313-61374338	0	GAACATGCCTTTTGATGGAGCAGTTT	2	2	6	AB1	-	.
chrX	61375129	61375151	chrX:61375129-61375151	0	AAGCATTCTCAGCAAACTTCTTT	1	2	3	AA2	-	.
chrX	61375635	61375655	chrX:61375635-61375655	0	AAGCAAACTCAGAACATTCTT	1	2	1	AA2	-	.
chrX	61375976	61375997	chrX:61375976-61375997	0	AAGCATTCTCGGAAACTACTTT	1	2	2	AA2	-	.
chrX	61376147	61376168	chrX:61376147-61376168	0	AAGCATTCTCAGAAACTACTTT	1	2	2	AA2	-	.
chrX	61376368	61376393	chrX:61376368-61376393	0	GAACATGCCTGTTGATGGAGCAGTTT	2	2	6	AB1	-	.
chrX	61377184	61377205	chrX:61377184-61377205	0	AAGCATTCTCAGAAACTTCTTT	1	2	2	AA2	-	.
