## Supplementary Table 2 for "A novel map of human p53 response elements uncovers evidence of selection pressures and variants similar to Li-Fraumeni Syndrome mutations": ST_2.putative.p53-REs.txt (part 132 of 137)

chrom	RE_start	RE_end	RE_ID	RE_coverage	RE_seq	RE_score	RE_nmuts	RE_spacer	RE_type	total_polymorphisms_RE	cCREs.type
chrX	61377692	61377712	chrX:61377692-61377712	0	AAGCAAACTCAGAACATTCTT	1	2	1	AA2	-	.
chrX	61378033	61378054	chrX:61378033-61378054	0	AAGCATTCTCGGAAACTACTTT	1	2	2	AA2	-	.
chrX	61378425	61378450	chrX:61378425-61378450	0	GAACATGCCTTTTGATGGAGCAGTTT	2	2	6	AB1	-	.
chrX	61379241	61379262	chrX:61379241-61379262	0	AAGCATTCTCAGAAACTTCTTT	1	2	2	AA2	-	.
chrX	61379746	61379766	chrX:61379746-61379766	0	AAGCAAACTCAGAACATTCTT	1	2	1	AA2	-	.
chrX	61380087	61380108	chrX:61380087-61380108	0	AAGCATTCTCGGAAACTACTTT	1	2	2	AA2	-	.
chrX	61380258	61380279	chrX:61380258-61380279	0	AAGCATTCTCAGAAACTACTTT	1	2	2	AA2	-	.
chrX	61380479	61380504	chrX:61380479-61380504	0	GAACATGCCTTTTGATGGAGCAGTTT	2	2	6	AB1	-	.
chrX	61381295	61381316	chrX:61381295-61381316	0	AAGCATTCTCAGAAACTTCTTT	1	2	2	AA2	-	.
chrX	61382144	61382165	chrX:61382144-61382165	0	AAGCATTCTCGGAAACTACTTT	1	2	2	AA2	-	.
chrX	61382536	61382561	chrX:61382536-61382561	0	GAACATGCCTTTTGATGGAGCAGTTT	2	2	6	AB1	-	.
chrX	61383352	61383373	chrX:61383352-61383373	0	AAGCATTCTCAGAAACTTCTTT	1	2	2	AA2	-	.
chrX	61383860	61383880	chrX:61383860-61383880	0	AAGCAAACTCAGAACATTCTT	1	2	1	AA2	-	.
chrX	61384201	61384222	chrX:61384201-61384222	0	AAGCATTCTCGGAAACTATTTT	1	2	2	AA2	-	.
chrX	61384372	61384393	chrX:61384372-61384393	0	AAGCATTCTCAGAAACTACTTT	1	2	2	AA2	-	.
chrX	61384593	61384618	chrX:61384593-61384618	0	GAACATGCCTTTTGATGGAGCAGTTT	2	2	6	AB1	-	.
chrX	61385409	61385430	chrX:61385409-61385430	0	AAGCATTCTCAGAAACTTCTTT	1	2	2	AA2	-	.
chrX	61385917	61385937	chrX:61385917-61385937	0	AAGCAAACTCAGAACATTCTT	1	2	1	AA2	-	.
chrX	61386258	61386279	chrX:61386258-61386279	0	AAGCATTCTCGGAAACTACTTT	1	2	2	AA2	-	.
chrX	61386650	61386675	chrX:61386650-61386675	0	GAACATGCCTTTTGATGGAGCAGTTT	2	2	6	AB1	-	.
chrX	61387974	61387994	chrX:61387974-61387994	0	AAGCAAACTCAGAACATTCTT	1	2	1	AA2	-	.
chrX	61388315	61388336	chrX:61388315-61388336	0	AAGCATTCTCGGAAACTACTTT	1	2	2	AA2	-	.
chrX	61388485	61388506	chrX:61388485-61388506	0	AAGCATTCTCAGAAACTACTTT	1	2	2	AA2	-	.
chrX	61388706	61388731	chrX:61388706-61388731	0	GAACATGCCTTTTGATGGAGCAGTTT	2	2	6	AB1	-	.
chrX	61389525	61389546	chrX:61389525-61389546	0	AAGCATTCTCAGAAACTTCTTT	1	2	2	AA2	-	.
chrX	61390030	61390050	chrX:61390030-61390050	0	AAGCAAACTCAGAACATTCTC	1	2	1	AA2	-	.
chrX	61390375	61390396	chrX:61390375-61390396	0	AAGCATTCTCGGAAACTACTTT	1	2	2	AA2	-	.
chrX	61390767	61390792	chrX:61390767-61390792	0	GAACATGCCTGTTGATGGAGCAGTTT	2	2	6	AB1	-	.
chrX	61391584	61391605	chrX:61391584-61391605	0	AAGCATTCTCAGAAACTTCTTT	1	2	2	AA2	-	.
chrX	61392092	61392112	chrX:61392092-61392112	0	AAGCAAACTCAGAACATTCTT	1	2	1	AA2	-	.
chrX	61392433	61392454	chrX:61392433-61392454	0	AAGCATTCTCGGAAACTACTTT	1	2	2	AA2	-	.
chrX	61392825	61392850	chrX:61392825-61392850	0	GAACATGCCTTTTGATGGAGCAGTTT	2	2	6	AB1	-	.
chrX	61393641	61393662	chrX:61393641-61393662	0	AAGCATTCTCAGAAACTTCTTT	1	2	2	AA2	-	.
chrX	61394149	61394169	chrX:61394149-61394169	0	AAGCAAACTCAGAACATTCTT	1	2	1	AA2	-	.
chrX	61394490	61394511	chrX:61394490-61394511	0	AAGCATTCTCGGAAACTATTTT	1	2	2	AA2	-	.
chrX	61394661	61394682	chrX:61394661-61394682	0	AAGCATTCTCAGAAACTACTTT	1	2	2	AA2	-	.
chrX	61394882	61394907	chrX:61394882-61394907	0	GAACATGCCTTTTCATGGAGCAGTTT	2	2	6	AB1	-	.
chrX	61395698	61395719	chrX:61395698-61395719	0	AAGCATTCTCAGAAACTTCTTT	1	2	2	AA2	-	.
chrX	61396206	61396226	chrX:61396206-61396226	0	AAGCAAACTCAGAACATTCTT	1	2	1	AA2	-	.
chrX	61396547	61396568	chrX:61396547-61396568	0	AAGCATTCTCGGAAACTACTTT	1	2	2	AA2	-	.
chrX	61396939	61396964	chrX:61396939-61396964	0	GAACATGCCTTTTGATGGAGCAGTTT	2	2	6	AB1	-	.
chrX	61397755	61397776	chrX:61397755-61397776	0	AAGCATTCTCAGAAACTTCTTT	1	2	2	AA2	-	.
chrX	61398263	61398283	chrX:61398263-61398283	0	AAGCAAACTCAGAACATTCTC	1	2	1	AA2	-	.
chrX	61398604	61398625	chrX:61398604-61398625	0	AAGCATTCTCGGAAACTACTTT	1	2	2	AA2	-	.
chrX	61398998	61399023	chrX:61398998-61399023	0	GAACATGCCTTTTGATGGAGCAGTTT	2	2	6	AB1	-	.
chrX	61399815	61399836	chrX:61399815-61399836	0	AAGCATTCTCAGAAACTTCTTT	1	2	2	AA2	-	.
chrX	61400323	61400343	chrX:61400323-61400343	0	AAGCAAACTCAGAACATTTTT	1	2	1	AA2	-	.
chrX	61400664	61400685	chrX:61400664-61400685	0	AAGCATTCTCGGAAACTACTTT	1	2	2	AA2	-	.
chrX	61400835	61400856	chrX:61400835-61400856	0	AAGCATTCTCAGAAACTACTTT	1	2	2	AA2	-	.
chrX	61401056	61401081	chrX:61401056-61401081	0	GAACATGCCTTTTGATGGAGCAGTTT	2	2	6	AB1	-	.
chrX	61401872	61401893	chrX:61401872-61401893	0	AAGCATTCTCAGAAACTTCTTT	1	2	2	AA2	-	.
chrX	61402380	61402400	chrX:61402380-61402400	0	AAGCAAACTCAGAACATTCTT	1	2	1	AA2	-	.
chrX	61402721	61402742	chrX:61402721-61402742	0	AAGCATTCTCGGAAACTACTTT	1	2	2	AA2	-	.
chrX	61403113	61403138	chrX:61403113-61403138	0	GAACATGCCTTTTGATGGAGCAGTTT	2	2	6	AB1	-	.
chrX	61403929	61403950	chrX:61403929-61403950	0	AAGCATTCTCAGAAACTTCTTT	1	2	2	AA2	-	.
chrX	61404437	61404457	chrX:61404437-61404457	0	AAGCAAACTCAGAACATTCTT	1	2	1	AA2	-	.
chrX	61404778	61404799	chrX:61404778-61404799	0	AAGCATTCTCGGAAACTACTTT	1	2	2	AA2	-	.
chrX	61405170	61405195	chrX:61405170-61405195	0	GAACATGCCTTTTCATGGAGCAGTTT	2	2	6	AB1	-	.
chrX	61405986	61406007	chrX:61405986-61406007	0	AAGCATTCTCAGAAACTTCTTT	1	2	2	AA2	-	.
chrX	61406494	61406514	chrX:61406494-61406514	0	AAGCAAACTCAGAACATTCTT	1	2	1	AA2	-	.
chrX	61406835	61406856	chrX:61406835-61406856	0	AAGCATTCTCGGAAACTACTTT	1	2	2	AA2	-	.
chrX	61407227	61407252	chrX:61407227-61407252	0	GAACATGCCTTTTGATGGAGCAGTTT	2	2	6	AB1	-	.
chrX	61408043	61408064	chrX:61408043-61408064	0	AAGCATTCTCAGAAACTTCTTT	1	2	2	AA2	-	.
chrX	61408551	61408571	chrX:61408551-61408571	0	AAGCAAACTCAGAACATTCTT	1	2	1	AA2	-	.
chrX	61408892	61408913	chrX:61408892-61408913	0	AAGCATTCTCGGAAACTACTTT	1	2	2	AA2	-	.
chrX	61409284	61409309	chrX:61409284-61409309	0	GAACATGCCTGTTGATGGAGCAGTTT	2	2	6	AB1	-	.
chrX	61410100	61410121	chrX:61410100-61410121	0	AAGCATTCTCAGAAACTTCTTT	1	2	2	AA2	-	.
chrX	61410608	61410628	chrX:61410608-61410628	0	AAGCAAACTCAGAACATTCTT	1	2	1	AA2	-	.
chrX	61410949	61410970	chrX:61410949-61410970	0	AAGCATTCTCGGAAACTACTTT	1	2	2	AA2	-	.
chrX	61411120	61411141	chrX:61411120-61411141	0	AAGCATTCTCAGAAACTACTTT	1	2	2	AA2	-	.
chrX	61411341	61411366	chrX:61411341-61411366	0	GAACATGCCTTTTGATGGAGCAGTTT	2	2	6	AB1	-	.
chrX	61412157	61412178	chrX:61412157-61412178	0	AAGCATTCTCAGAAACTTCTTT	1	2	2	AA2	-	.
chrX	61412665	61412685	chrX:61412665-61412685	0	AAGCAAACTCAGAACATTCTT	1	2	1	AA2	-	.
chrX	61413007	61413028	chrX:61413007-61413028	0	AAGCATTCTCGGAAACTACTTT	1	2	2	AA2	-	.
chrX	61413178	61413199	chrX:61413178-61413199	0	AAGCATTCTCAGAAACTACTTT	1	2	2	AA2	-	.
chrX	61413399	61413424	chrX:61413399-61413424	0	GAACATGCCTTTTGATGGAGCAGTTT	2	2	6	AB1	-	.
chrX	61414215	61414236	chrX:61414215-61414236	0	AAGCATTCTCAGAAACTTCTTT	1	2	2	AA2	-	.
chrX	61414723	61414743	chrX:61414723-61414743	0	AAGCAAACTCAGAACATTCTT	1	2	1	AA2	-	.
chrX	61415064	61415085	chrX:61415064-61415085	0	AAGCATTCTCGGAAACTACTTT	1	2	2	AA2	-	.
chrX	61415456	61415481	chrX:61415456-61415481	0	GAACATGCCTTTTGATGGAGCAGTTT	2	2	6	AB1	-	.
chrX	61416272	61416293	chrX:61416272-61416293	0	AAGCATTCTCAGAAACTTCTTT	1	2	2	AA2	-	.
chrX	61416780	61416800	chrX:61416780-61416800	0	AAGCAAACTCAGAACATTCTT	1	2	1	AA2	-	.
chrX	61417121	61417142	chrX:61417121-61417142	0	AAGCATTCTCGGAAACTATTTT	1	2	2	AA2	-	.
chrX	61417342	61417367	chrX:61417342-61417367	0	GAACATGCCTTTTGATGGAGCAGTTT	2	2	6	AB1	-	.
chrX	61418158	61418179	chrX:61418158-61418179	0	AAGCATTCTCAGAAACTTCTTT	1	2	2	AA2	-	.
chrX	61418666	61418686	chrX:61418666-61418686	0	AAGCAAACTCAGAACATTCTT	1	2	1	AA2	-	.
chrX	61419007	61419028	chrX:61419007-61419028	0	AAGCATTCTCGGAAACTACTTT	1	2	2	AA2	-	.
chrX	61419399	61419424	chrX:61419399-61419424	0	GAACATGCCTTTTGATGGAGCAGTTT	2	2	6	AB1	-	.
chrX	61420215	61420236	chrX:61420215-61420236	0	AAGCATTCTCAGAAACTTCTTT	1	2	2	AA2	-	.
chrX	61420723	61420743	chrX:61420723-61420743	0	AAGCAAACTCAGAACATTCTT	1	2	1	AA2	-	.
chrX	61421064	61421085	chrX:61421064-61421085	0	AAGCATTCTCGGAAACTACTTT	1	2	2	AA2	-	.
chrX	61421456	61421481	chrX:61421456-61421481	0	GAACATGCCTTTTGATGGAGCAGTTT	2	2	6	AB1	-	.
chrX	61422272	61422293	chrX:61422272-61422293	0	AAGCATTCTCAGAAACTTCTTT	1	2	2	AA2	-	.
chrX	61422780	61422800	chrX:61422780-61422800	0	AAGCAAACTCAGAACATTCTT	1	2	1	AA2	-	.
chrX	61423122	61423143	chrX:61423122-61423143	0	AAGCATTCTCGGAAACTACTTT	1	2	2	AA2	-	.
chrX	61423293	61423314	chrX:61423293-61423314	0	AAGCATTCTCAGAAACTACTTT	1	2	2	AA2	-	.
chrX	61423514	61423539	chrX:61423514-61423539	0	GAACATGCCTTTTGATGGAGCAGTTT	2	2	6	AB1	-	.
chrX	61424329	61424350	chrX:61424329-61424350	0	AAGCATTCTCAGAAACTTCTTT	1	2	2	AA2	-	.
chrX	61424837	61424857	chrX:61424837-61424857	0	AAGCAAACTCAGAACATTCTT	1	2	1	AA2	-	.
chrX	61425179	61425200	chrX:61425179-61425200	0	AAGCATTCTCGGAAACTATTTT	1	2	2	AA2	-	.
chrX	61425350	61425371	chrX:61425350-61425371	0	AAGCATTCTCAGAAACTACTTT	1	2	2	AA2	-	.
chrX	61425571	61425596	chrX:61425571-61425596	0	GAACATGCCTTTTGATGGAGCAGTTT	2	2	6	AB1	-	.
chrX	61426897	61426917	chrX:61426897-61426917	0	AAGCAAACTCAGAACATTCTT	1	2	1	AA2	-	.
chrX	61427238	61427259	chrX:61427238-61427259	0	AAGCATTCTCGGAAACTACTTT	1	2	2	AA2	-	.
chrX	61427630	61427655	chrX:61427630-61427655	0	GAACATGCCTTTTGATGGAGCAGTTT	2	2	6	AB1	-	.
chrX	61428446	61428467	chrX:61428446-61428467	0	AAGCATTCTCAGAAACTTCTTT	1	2	2	AA2	-	.
chrX	61428954	61428974	chrX:61428954-61428974	0	AAGCAAACTCAGAACATTCTT	1	2	1	AA2	-	.
chrX	61429295	61429316	chrX:61429295-61429316	0	AAGCATTCTCGGAAACTACTTT	1	2	2	AA2	-	.
chrX	61429466	61429487	chrX:61429466-61429487	0	GAGCATTCTCAGAAACTACTTT	1	2	2	AA2	-	.
chrX	61429687	61429712	chrX:61429687-61429712	0	GAACATGCCTTTTGATGGAGCAGTTT	2	2	6	AB1	-	.
chrX	61430503	61430524	chrX:61430503-61430524	0	AAGCATTCTCAGAAACTTCTTT	1	2	2	AA2	-	.
chrX	61431012	61431032	chrX:61431012-61431032	0	AAGCAAACTCAGAACATTCTT	1	2	1	AA2	-	.
chrX	61431353	61431374	chrX:61431353-61431374	0	AAGCATTCTCGGAAACTACTTT	1	2	2	AA2	-	.
chrX	61431745	61431770	chrX:61431745-61431770	0	GAACATGCCTTTTGATGGAGCAGTTT	2	2	6	AB1	-	.
chrX	61432561	61432582	chrX:61432561-61432582	0	AAGCATTCTCAGAAACTTCTTT	1	2	2	AA2	-	.
chrX	61433069	61433089	chrX:61433069-61433089	0	AAGCAAACTCAGAACATTCTT	1	2	1	AA2	-	.
chrX	61433410	61433431	chrX:61433410-61433431	0	AAGCATTCTCGGAAACTACTTT	1	2	2	AA2	-	.
chrX	61433802	61433827	chrX:61433802-61433827	0	GAACATGCCTTTTGATGGAGCAGTTT	2	2	6	AB1	-	.
chrX	61434618	61434639	chrX:61434618-61434639	0	AAGCATTCTCAGAAACTTCTTT	1	2	2	AA2	-	.
chrX	61435126	61435146	chrX:61435126-61435146	0	AAGCAAACTCAGAACATTCTT	1	2	1	AA2	-	.
chrX	61435467	61435488	chrX:61435467-61435488	0	AAGCATTCTCGGAAACTACTTT	1	2	2	AA2	-	.
chrX	61435638	61435659	chrX:61435638-61435659	0	AAGCATTCTCAGAAACTACTTT	1	2	2	AA2	-	.
chrX	61435859	61435884	chrX:61435859-61435884	0	GAACATGCCTTTTGATGGAGCAGTTT	2	2	6	AB1	-	.
chrX	61436675	61436696	chrX:61436675-61436696	0	AAGCATTCTCAGAAACTTCTTT	1	2	2	AA2	-	.
chrX	61437183	61437203	chrX:61437183-61437203	0	AAGCAAACTCAGAACATTCTT	1	2	1	AA2	-	.
chrX	61437524	61437545	chrX:61437524-61437545	0	AAGCATTCTCGGAAACTATTTT	1	2	2	AA2	-	.
chrX	61437916	61437941	chrX:61437916-61437941	0	GAACATGCCTGTTGTTGGAGCAGTTT	2	2	6	AB1	-	.
chrX	61439242	61439262	chrX:61439242-61439262	0	AAGCAAACTCAGAACATTCTT	1	2	1	AA2	-	.
chrX	61439583	61439604	chrX:61439583-61439604	0	AAGCATTCTCGGAAACTACTTT	1	2	2	AA2	-	.
chrX	61439754	61439775	chrX:61439754-61439775	0	AAGCATTCTCAGAAACTACTTT	1	2	2	AA2	-	.
chrX	61439975	61440000	chrX:61439975-61440000	0	GAACATGCCTTTTGATGGAGCAGTTT	2	2	6	AB1	-	.
chrX	61440791	61440812	chrX:61440791-61440812	0	AAGCATTCTCAGAAACTTCTTT	1	2	2	AA2	-	.
chrX	61441299	61441319	chrX:61441299-61441319	0	AAGCAAACTCAGAACATTCTT	1	2	1	AA2	-	.
chrX	61441640	61441661	chrX:61441640-61441661	0	AAGCATTCTCGGAAACTACTTT	1	2	2	AA2	-	.
chrX	61442032	61442057	chrX:61442032-61442057	0	GAACATGCCTTTTGATGGAGCAGTTT	2	2	6	AB1	-	.
chrX	61442848	61442869	chrX:61442848-61442869	0	AAGCATTCTCAGAAACTTCTTT	1	2	2	AA2	-	.
chrX	61443356	61443376	chrX:61443356-61443376	0	AAGCAAACTCAGAACATTCTT	1	2	1	AA2	-	.
chrX	61443697	61443718	chrX:61443697-61443718	0	AAGCATTCTCGGAAACTACTTT	1	2	2	AA2	-	.
chrX	61444089	61444114	chrX:61444089-61444114	0	GAACATGCCTTTTGATGGAGCAGTTT	2	2	6	AB1	-	.
chrX	61444905	61444926	chrX:61444905-61444926	0	AAGCATTCTCAGAAACTTCTTT	1	2	2	AA2	-	.
chrX	61445413	61445433	chrX:61445413-61445433	0	AAGCAAACTCAGAACATTCTT	1	2	1	AA2	-	.
chrX	61445754	61445775	chrX:61445754-61445775	0	AAGCATTCTCGGAAACTACTTT	1	2	2	AA2	-	.
chrX	61446146	61446171	chrX:61446146-61446171	0	GAACATGCCTTTTGATGGAGCAGTTT	2	2	6	AB1	-	.
chrX	61446962	61446983	chrX:61446962-61446983	0	AAGCATTCTCAGAAACTTCTTT	1	2	2	AA2	-	.
chrX	61447470	61447490	chrX:61447470-61447490	0	AAGCAAACTCAGAACATTCTT	1	2	1	AA2	-	.
chrX	61447810	61447831	chrX:61447810-61447831	0	AAGCATTCTCGGAAACTATTTT	1	2	2	AA2	-	.
chrX	61447981	61448002	chrX:61447981-61448002	0	AAGCATTCTCAGAAACTACTTT	1	2	2	AA2	-	.
chrX	61448202	61448227	chrX:61448202-61448227	0	GAACATGCCTTTTGATGGAGCAGTTT	2	2	6	AB1	-	.
chrX	61449186	61449206	chrX:61449186-61449206	0	AAGCAAACTCAGAACATTTTT	1	2	1	AA2	-	.
chrX	61449528	61449549	chrX:61449528-61449549	0	AAGCATTCTCGGAAACTACTTT	1	2	2	AA2	-	.
chrX	61449699	61449720	chrX:61449699-61449720	0	AAGCATTCTCAGAAACTACTTT	1	2	2	AA2	-	.
chrX	61449920	61449945	chrX:61449920-61449945	0	GAACATGCCTTTTGATGGAGCAGTTT	2	2	6	AB1	-	.
chrX	61450736	61450757	chrX:61450736-61450757	0	AAGCATTCTCAGAAACTTCTTT	1	2	2	AA2	-	.
chrX	61451244	61451264	chrX:61451244-61451264	0	AAGCAAACTCAGAACATTCTT	1	2	1	AA2	-	.
chrX	61451585	61451606	chrX:61451585-61451606	0	AAGCATTCTCGGAAACTACTTT	1	2	2	AA2	-	.
chrX	61451756	61451777	chrX:61451756-61451777	0	AAGCATTCTCAGAAACTACTTT	1	2	2	AA2	-	.
chrX	61451977	61452002	chrX:61451977-61452002	0	GAACATGCCTTTTGATGGAGCAGTTT	2	2	6	AB1	-	.
chrX	61452794	61452815	chrX:61452794-61452815	0	AAGCATTCTCAGAAACTTCTTT	1	2	2	AA2	-	.
chrX	61453302	61453322	chrX:61453302-61453322	0	AAGCAAACTCAGAACATTCTT	1	2	1	AA2	-	.
chrX	61453643	61453664	chrX:61453643-61453664	0	AAGCATTCTCGGAAACTACTTT	1	2	2	AA2	-	.
chrX	61454035	61454060	chrX:61454035-61454060	0	GAACATGCCTTTTGATGGAGCAGTTT	2	2	6	AB1	-	.
chrX	61454851	61454872	chrX:61454851-61454872	0	AAGCATTCTCAGAAACTTCTTT	1	2	2	AA2	-	.
chrX	61455359	61455379	chrX:61455359-61455379	0	AAGCAAACTCAGAACATTCTT	1	2	1	AA2	-	.
chrX	61455700	61455721	chrX:61455700-61455721	0	AAGCATTCTCGGAAACTACTTT	1	2	2	AA2	-	.
chrX	61455871	61455892	chrX:61455871-61455892	0	AAGCATTCTCAGAAACTACTTT	1	2	2	AA2	-	.
chrX	61456092	61456117	chrX:61456092-61456117	0	GAACATGCCTTTTGATGGAGCAGTTT	2	2	6	AB1	-	.
chrX	61456911	61456932	chrX:61456911-61456932	0	AAGCATTCTCAGAAACTTCTTT	1	2	2	AA2	-	.
chrX	61457419	61457439	chrX:61457419-61457439	0	AAGCAAACTCAGAGCATTCTT	1	2	1	AA2	-	.
chrX	61457760	61457781	chrX:61457760-61457781	0	AAGCATTCTCGGAAACTACTTT	1	2	2	AA2	-	.
chrX	61458152	61458177	chrX:61458152-61458177	0	GAACATGCCTTTTGATGGAGCAGTTT	2	2	6	AB1	-	.
chrX	61458967	61458988	chrX:61458967-61458988	0	AAGCATTCTCAGAAACTTCTTT	1	2	2	AA2	-	.
chrX	61459475	61459495	chrX:61459475-61459495	0	AAGCAAACTCAGAACATTCTT	1	2	1	AA2	-	.
chrX	61459816	61459837	chrX:61459816-61459837	0	AAGCATTCTCGGAAACTACTTT	1	2	2	AA2	-	.
chrX	61460208	61460233	chrX:61460208-61460233	0	GAACATGCCTTTTGATGGAGCAGTTT	2	2	6	AB1	-	.
chrX	61461024	61461045	chrX:61461024-61461045	0	AAGCATTCTCAGAAACTTCTTT	1	2	2	AA2	-	.
chrX	61461532	61461552	chrX:61461532-61461552	0	AAGCAAACTCAGAACATTCTT	1	2	1	AA2	-	.
chrX	61461873	61461894	chrX:61461873-61461894	0	AAGCATTCTCGGAAACTACTTT	1	2	2	AA2	-	.
chrX	61462044	61462065	chrX:61462044-61462065	0	AAGCATTCTCAGAAACTACTTT	1	2	2	AA2	-	.
chrX	61462265	61462290	chrX:61462265-61462290	0	GAACATGCCTTTTGATGGAGCAGTTT	2	2	6	AB1	-	.
chrX	61463081	61463102	chrX:61463081-61463102	0	AAGCATTCTCAGAAACTTCTTT	1	2	2	AA2	-	.
chrX	61463589	61463609	chrX:61463589-61463609	0	AAGCAAACTCAGAACATTCTT	1	2	1	AA2	-	.
chrX	61463931	61463952	chrX:61463931-61463952	0	AAGCATTCTCGGAAACTACTTT	1	2	2	AA2	-	.
chrX	61464323	61464348	chrX:61464323-61464348	0	GAACATGCCTTTTGATGGAGCAGTTT	2	2	6	AB1	-	.
chrX	61465139	61465160	chrX:61465139-61465160	0	AAGCATTCTCAGAAACTTCTTT	1	2	2	AA2	-	.
chrX	61465647	61465667	chrX:61465647-61465667	0	AAGCAAACTCAGAACATTCTT	1	2	1	AA2	-	.
chrX	61465988	61466009	chrX:61465988-61466009	0	AAGCATTCTCGGAAACTACTTT	1	2	2	AA2	-	.
chrX	61466381	61466406	chrX:61466381-61466406	0	GAACATGCCTTTTGATGGAGCAGTTT	2	2	6	AB1	-	.
chrX	61467197	61467218	chrX:61467197-61467218	0	AAGCATTCTCAGAAACTTCTTT	1	2	2	AA2	-	.
chrX	61467704	61467724	chrX:61467704-61467724	0	AAGCAAACTCAGAACATTCTT	1	2	1	AA2	-	.
chrX	61468045	61468066	chrX:61468045-61468066	0	AAGCATTCTCGGAAACTACTTT	1	2	2	AA2	-	.
chrX	61468216	61468237	chrX:61468216-61468237	0	AAGCATTCTCAGAAACTACTTT	1	2	2	AA2	-	.
chrX	61468437	61468465	chrX:61468437-61468465	0	GAACATGCCTTTTGAGATGGGAGCAGTTT	2	2	9	AB1	-	.
chrX	61469255	61469276	chrX:61469255-61469276	0	AAGCATTCTCAGAAACTTCTTT	1	2	2	AA2	-	.
chrX	61469763	61469783	chrX:61469763-61469783	0	AAGCAAACTCAGAACATTCTT	1	2	1	AA2	-	.
chrX	61470104	61470125	chrX:61470104-61470125	0	AAGCATTCTCGGAAACTACTTT	1	2	2	AA2	-	.
chrX	61470496	61470521	chrX:61470496-61470521	0	GAACATGCCTTTTGATGGAGCAGTTT	2	2	6	AB1	-	.
chrX	61471312	61471333	chrX:61471312-61471333	0	AAGCATTCTCAGAAACTTCTTT	1	2	2	AA2	-	.
chrX	61471817	61471837	chrX:61471817-61471837	0	AAGCAAACTCAGAACATTCTT	1	2	1	AA2	-	.
chrX	61472158	61472179	chrX:61472158-61472179	0	AAGCATTCTCGGAAACTATTTT	1	2	2	AA2	-	.
chrX	61472329	61472350	chrX:61472329-61472350	0	AAGCATTCTCAGAAACTACTTT	1	2	2	AA2	-	.
chrX	61472550	61472575	chrX:61472550-61472575	0	GAACATGCCTTTTGATGGAGCAGTTT	2	2	6	AB1	-	.
chrX	61473367	61473388	chrX:61473367-61473388	0	AAGCATTCTCAGAAACTTCTTT	1	2	2	AA2	-	.
chrX	61473875	61473895	chrX:61473875-61473895	0	AAGCAAACTCAGAACATTCTT	1	2	1	AA2	-	.
chrX	61474216	61474237	chrX:61474216-61474237	0	AAGCATTCTCGGAAACTACTTT	1	2	2	AA2	-	.
chrX	61474608	61474633	chrX:61474608-61474633	0	GAACATGCCTGTTGATGGAGCAGTTT	2	2	6	AB1	-	.
chrX	61475426	61475447	chrX:61475426-61475447	0	AAGCATTCTCAGAAACTTCTTT	1	2	2	AA2	-	.
chrX	61475934	61475954	chrX:61475934-61475954	0	AAGCAAACTCAGAACATTCTC	1	2	1	AA2	-	.
chrX	61476450	61476471	chrX:61476450-61476471	0	AAGCATTCTCAGAAACTACTTT	1	2	2	AA2	-	.
chrX	61476671	61476696	chrX:61476671-61476696	0	GAACATGCCTTTTGATGGAGCAGTTT	2	2	6	AB1	-	.
chrX	61477487	61477508	chrX:61477487-61477508	0	AAGCATTCTCAGAAACTTCTTT	1	2	2	AA2	-	.
chrX	61477995	61478015	chrX:61477995-61478015	0	AAGCAAACTCAGAACATTCTT	1	2	1	AA2	-	.
chrX	61478336	61478357	chrX:61478336-61478357	0	AAGCATTCTCGGAAACTACTTT	1	2	2	AA2	-	.
chrX	61478728	61478753	chrX:61478728-61478753	0	GAACATGCCTTTTGATGGAGCAGTTT	2	2	6	AB1	-	.
chrX	61479544	61479565	chrX:61479544-61479565	0	AAGCATTCTCAGAAACTTCTTT	1	2	2	AA2	-	.
chrX	61480052	61480072	chrX:61480052-61480072	0	AAGCAAACTCAGAACATTCTT	1	2	1	AA2	-	.
chrX	61480392	61480413	chrX:61480392-61480413	0	AAGCATTCTCGGAAACTACTTT	1	2	2	AA2	-	.
chrX	61480563	61480584	chrX:61480563-61480584	0	AAGCATTCTCAGAAACTACTTT	1	2	2	AA2	-	.
chrX	61480784	61480809	chrX:61480784-61480809	0	GAACATGCCTTTTGATGGAGCAGTTT	2	2	6	AB1	-	.
chrX	61481600	61481621	chrX:61481600-61481621	0	AAGCATTCTCAGAAACTTCTTT	1	2	2	AA2	-	.
chrX	61482108	61482128	chrX:61482108-61482128	0	AAGCAAACTCAGAACATTCTT	1	2	1	AA2	-	.
chrX	61482449	61482470	chrX:61482449-61482470	0	AAGCATTCTCGGAAACTACTTT	1	2	2	AA2	-	.
chrX	61482841	61482866	chrX:61482841-61482866	0	GAACATGCCTTTTCATGGAGCAGTTT	2	2	6	AB1	-	.
chrX	61483657	61483678	chrX:61483657-61483678	0	AAGCATTCTCAGAAACTTCTTT	1	2	2	AA2	-	.
chrX	61484165	61484185	chrX:61484165-61484185	0	AAGCAAACTCAGAACATTCTT	1	2	1	AA2	-	.
chrX	61484506	61484527	chrX:61484506-61484527	0	AAGCATTCTCGGAAACTACTTT	1	2	2	AA2	-	.
chrX	61484898	61484923	chrX:61484898-61484923	0	GAACATGCCTGTTGATGGAGCAGTTT	2	2	6	AB1	-	.
chrX	61485714	61485735	chrX:61485714-61485735	0	AAGCATTCTCAGAAACTTCTTT	1	2	2	AA2	-	.
chrX	61486222	61486242	chrX:61486222-61486242	0	AAGCAAACTCAGAACATTCTC	1	2	1	AA2	-	.
chrX	61486567	61486588	chrX:61486567-61486588	0	AAGCATTCTCGGAAACTACTTT	1	2	2	AA2	-	.
chrX	61486959	61486984	chrX:61486959-61486984	0	GAACATGCCTTTTGATGGAGCAGTTT	2	2	6	AB1	-	.
chrX	61487775	61487796	chrX:61487775-61487796	0	AAGCATTCTCAGAAACTTCTTT	1	2	2	AA2	-	.
chrX	61488283	61488303	chrX:61488283-61488303	0	AAGCAAACTCAGAACATTCTT	1	2	1	AA2	-	.
chrX	61488624	61488645	chrX:61488624-61488645	0	AAGCATTCTCGGAAACTATTTT	1	2	2	AA2	-	.
chrX	61489016	61489041	chrX:61489016-61489041	0	GAACATGCCTTTTGATGGAGCAGTTT	2	2	6	AB1	-	.
chrX	61489832	61489853	chrX:61489832-61489853	0	AAGCATTCTCAGAAACTTCTTT	1	2	2	AA2	-	.
chrX	61490340	61490360	chrX:61490340-61490360	0	AAGCAAACTCAGAACATTCTT	1	2	1	AA2	-	.
chrX	61490681	61490702	chrX:61490681-61490702	0	AAGCATTCTCGGAAACTAGTTT	1	1	2	A2	-	.
chrX	61490852	61490873	chrX:61490852-61490873	0	AAGCATTCTCAGAAACTACTTT	1	2	2	AA2	-	.
chrX	61491073	61491098	chrX:61491073-61491098	0	GAACATGCCTTTTGATGGAGCAGTTT	2	2	6	AB1	-	.
chrX	61491889	61491910	chrX:61491889-61491910	0	AAGCATTCTCAGAAACTTCTTT	1	2	2	AA2	-	.
chrX	61492738	61492759	chrX:61492738-61492759	0	AAGCATTCTCGGAAACTACTTT	1	2	2	AA2	-	.
chrX	61492909	61492930	chrX:61492909-61492930	0	AAGCATTCTCAGAAACTACTTT	1	2	2	AA2	-	.
chrX	61493130	61493155	chrX:61493130-61493155	0	GAACATGCCTTTTGATGGAGCAGTTT	2	2	6	AB1	-	.
chrX	61493947	61493968	chrX:61493947-61493968	0	AAGCATTCTCAGAAACTTCTTT	1	2	2	AA2	-	.
chrX	61494455	61494475	chrX:61494455-61494475	0	AAGCAAACTCAGAACATTCTT	1	2	1	AA2	-	.
chrX	61494796	61494817	chrX:61494796-61494817	0	AAGCAATCTCGGAAGCTATTTT	1	2	2	AA2	-	.
chrX	61494967	61494988	chrX:61494967-61494988	0	AAGCATTCTCAGAAACTACTTT	1	2	2	AA2	-	.
chrX	61495188	61495213	chrX:61495188-61495213	0	GAACATGCCTTTTGATGGAGCAGTTT	2	2	6	AB1	-	.
chrX	61496004	61496025	chrX:61496004-61496025	0	AAGCATTCTCAGAAACTTCTTT	1	2	2	AA2	-	.
chrX	61496512	61496532	chrX:61496512-61496532	0	AAGCAAACTCAGAACATTCTT	1	2	1	AA2	-	.
chrX	61496853	61496874	chrX:61496853-61496874	0	AAGCATTCTCGGAAACTACTTT	1	2	2	AA2	-	.
chrX	61497245	61497270	chrX:61497245-61497270	0	GAACATGCCTCTTGATGGAGCAGTTT	2	2	6	AB1	-	.
chrX	61498061	61498082	chrX:61498061-61498082	0	AAGCATTCTCAGAAACTTCTTT	1	2	2	AA2	-	.
chrX	61498569	61498589	chrX:61498569-61498589	0	AAGCAAACTCAGAACATTCTT	1	2	1	AA2	-	.
chrX	61498910	61498931	chrX:61498910-61498931	0	AAGCATTCTCGGAAACTACTTT	1	2	2	AA2	-	.
chrX	61499302	61499327	chrX:61499302-61499327	0	GAACATGCCTTTTGATGGAGCAGTTT	2	2	6	AB1	-	.
chrX	61500118	61500139	chrX:61500118-61500139	0	AAGCATTCTCAGAAACTTCTTT	1	2	2	AA2	-	.
chrX	61500626	61500646	chrX:61500626-61500646	0	AAGCAAACTCAGAACATTCTT	1	2	1	AA2	-	.
chrX	61500967	61500988	chrX:61500967-61500988	0	AAGCATTCTCGGAAACTACTTT	1	2	2	AA2	-	.
chrX	61501138	61501159	chrX:61501138-61501159	0	AAGCATTCTCAGAGACTACTTT	1	2	2	AA2	-	.
chrX	61501359	61501384	chrX:61501359-61501384	0	GAACATGCCTTTTGATGGAGCAGTTT	2	2	6	AB1	-	.
chrX	61502175	61502196	chrX:61502175-61502196	0	AAGCATTCTCAGAAACTTCTTT	1	2	2	AA2	-	.
chrX	61502684	61502704	chrX:61502684-61502704	0	AAGCAAACTCAGAACATTCTT	1	2	1	AA2	-	.
chrX	61503025	61503046	chrX:61503025-61503046	0	AAGCATTCTCGGAAACTACTTT	1	2	2	AA2	-	.
chrX	61503196	61503217	chrX:61503196-61503217	0	AAGCATTCTCAGAAACTACTTT	1	2	2	AA2	-	.
chrX	61503417	61503442	chrX:61503417-61503442	0	GAACATGCCTTTTGATGGAGCAGTTT	2	2	6	AB1	-	.
chrX	61504741	61504761	chrX:61504741-61504761	0	AAGCAAACTCAGAACATTCTT	1	2	1	AA2	-	.
chrX	61505082	61505103	chrX:61505082-61505103	0	AAGCATTCTCGGAAACTACTTT	1	2	2	AA2	-	.
chrX	61505254	61505275	chrX:61505254-61505275	0	AAGCATTCTCAGAAACTACTTT	1	2	2	AA2	-	.
chrX	61505475	61505500	chrX:61505475-61505500	0	GAACATGCCTTTTGATGGAGCAGTTT	2	2	6	AB1	-	.
chrX	61506291	61506312	chrX:61506291-61506312	0	AAGCATTCTCAGAAACTTCTTT	1	2	2	AA2	-	.
chrX	61506799	61506819	chrX:61506799-61506819	0	AAGCAAACTCAGAACATTCTT	1	2	1	AA2	-	.
chrX	61507140	61507161	chrX:61507140-61507161	0	AAGCATTCTCGGAAACTATTTT	1	2	2	AA2	-	.
chrX	61507311	61507332	chrX:61507311-61507332	0	AAGCATTCTCAGAAACTACTTT	1	2	2	AA2	-	.
chrX	61507532	61507557	chrX:61507532-61507557	0	GAACATGCCTTTTGATGGAGCAGTTT	2	2	6	AB1	-	.
chrX	61508856	61508876	chrX:61508856-61508876	0	AAGCAAACTCAGAACATTCTT	1	2	1	AA2	-	.
chrX	61509198	61509219	chrX:61509198-61509219	0	AAGCATTCTCGGAAACTACTTT	1	2	2	AA2	-	.
chrX	61509591	61509616	chrX:61509591-61509616	0	GAACATGCCTTTTCATGGAGCAGTTT	2	2	6	AB1	-	.
chrX	61510406	61510427	chrX:61510406-61510427	0	AAGCATTCTCAGAAACTTCTTT	1	2	2	AA2	-	.
chrX	61510914	61510934	chrX:61510914-61510934	0	AAGCAAACTCAGAACATTCTT	1	2	1	AA2	-	.
chrX	61511255	61511276	chrX:61511255-61511276	0	AAGCATTCTCGGAAACTACTTT	1	2	2	AA2	-	.
chrX	61511646	61511671	chrX:61511646-61511671	0	GAACATGCCTTTTGATGGAGCAGTTT	2	2	6	AB1	-	.
chrX	61512295	61512316	chrX:61512295-61512316	0	AGGCATTCTCAGAAACTTCTTT	1	2	2	AA2	-	.
chrX	61512803	61512823	chrX:61512803-61512823	0	AAGCAAACTCAGAACATTCTT	1	2	1	AA2	-	.
chrX	61513143	61513164	chrX:61513143-61513164	0	AAGCATTCTCGGAAACTACTTT	1	2	2	AA2	-	.
chrX	61513535	61513560	chrX:61513535-61513560	0	GAACATGCCTTTTGATGGAGCAGTTT	2	2	6	AB1	-	.
chrX	61514352	61514373	chrX:61514352-61514373	0	AAGCATTCTCAGAAACTTCTTT	1	2	2	AA2	-	.
chrX	61514860	61514880	chrX:61514860-61514880	0	AAGCAAACTCAGAACATTCTT	1	2	1	AA2	-	.
chrX	61515201	61515222	chrX:61515201-61515222	0	AAGCATTCTCGGAAACTACTTT	1	2	2	AA2	-	.
chrX	61515372	61515393	chrX:61515372-61515393	0	AAGCATTCTCAGAAACTACTTT	1	2	2	AA2	-	.
chrX	61515593	61515618	chrX:61515593-61515618	0	GAACATGCCTGTTGATGGAGCAGTTT	2	2	6	AB1	-	.
chrX	61516408	61516429	chrX:61516408-61516429	0	AAGCATTCTCAGAAACTTCTTT	1	2	2	AA2	-	.
chrX	61517087	61517108	chrX:61517087-61517108	0	AAGCATTCTCAGAAACTACTTT	1	2	2	AA2	-	.
chrX	61517308	61517333	chrX:61517308-61517333	0	GAACATGCCTTTTGATGGAGCAGTTT	2	2	6	AB1	-	.
chrX	61518124	61518145	chrX:61518124-61518145	0	AAGCATTCTCAGAAACTTCTTT	1	2	2	AA2	-	.
chrX	61518632	61518652	chrX:61518632-61518652	0	AAGCAAACTCAGAACATTCTT	1	2	1	AA2	-	.
chrX	61518973	61518994	chrX:61518973-61518994	0	AAGCATTCTCGGAAACTACTTT	1	2	2	AA2	-	.
chrX	61519365	61519390	chrX:61519365-61519390	0	GAACATGCCTTTTGATGGAGCAGTTT	2	2	6	AB1	-	.
chrX	61520181	61520202	chrX:61520181-61520202	0	AAGCATTCTCAGAAACTTCTTT	1	2	2	AA2	-	.
chrX	61520689	61520709	chrX:61520689-61520709	0	AAGCAAACTCAGAACATTCTT	1	2	1	AA2	-	.
chrX	61521031	61521052	chrX:61521031-61521052	0	AAGCATTCTCGGAAACTATTTT	1	2	2	AA2	-	.
chrX	61521202	61521223	chrX:61521202-61521223	0	AAGCATTCTCAGAAACTACTTT	1	2	2	AA2	-	.
chrX	61521423	61521448	chrX:61521423-61521448	0	GAACATGCCTTTTGATGGAGCAGTTT	2	2	6	AB1	-	.
chrX	61522240	61522261	chrX:61522240-61522261	0	AAGCATTCTCAGAAACTTCTTT	1	2	2	AA2	-	.
chrX	61522748	61522768	chrX:61522748-61522768	0	AAGCAAACTCAGAACATTCTT	1	2	1	AA2	-	.
chrX	61523089	61523110	chrX:61523089-61523110	0	AAGCATTCTCGGAAACTACTTT	1	2	2	AA2	-	.
chrX	61523260	61523281	chrX:61523260-61523281	0	AAGCATTCTCAGAAACTACTTT	1	2	2	AA2	-	.
chrX	61523481	61523506	chrX:61523481-61523506	0	GAACATGCCTTTTGATGGAGCAGTTT	2	2	6	AB1	-	.
chrX	61524297	61524318	chrX:61524297-61524318	0	AAGCATTCTCAGAAACTTCTTT	1	2	2	AA2	-	.
chrX	61524805	61524825	chrX:61524805-61524825	0	AAGCAAACTCAGAACATTCTC	1	2	1	AA2	-	.
chrX	61525146	61525167	chrX:61525146-61525167	0	AAGCATTCTCGGAAACTATTTT	1	2	2	AA2	-	.
chrX	61525317	61525338	chrX:61525317-61525338	0	AAGCATTCTCAGAAACTACTTT	1	2	2	AA2	-	.
chrX	61525538	61525563	chrX:61525538-61525563	0	GAACATGCCTTTTGATGGAGCAGTTT	2	2	6	AB1	-	.
chrX	61526354	61526375	chrX:61526354-61526375	0	AAGCATTCTCAGAAACTTCTTT	1	2	2	AA2	-	.
chrX	61526862	61526882	chrX:61526862-61526882	0	AAGCAAACTCAGAACATTCTT	1	2	1	AA2	-	.
chrX	61527203	61527224	chrX:61527203-61527224	0	AAGCATTCTCGGAAACTATTTT	1	2	2	AA2	-	.
chrX	61527424	61527449	chrX:61527424-61527449	0	GAACATGCCTTTTGATGGAGCAGTTT	2	2	6	AB1	-	.
chrX	61528724	61528744	chrX:61528724-61528744	0	AAGCAAACTCAGAACATTCTT	1	2	1	AA2	-	.
chrX	61529065	61529086	chrX:61529065-61529086	0	AAGCATTCTCGGAAACTACTTT	1	2	2	AA2	-	.
chrX	61529236	61529257	chrX:61529236-61529257	0	AAGCATTCTCAGAAACTACTTT	1	2	2	AA2	-	.
chrX	61529457	61529482	chrX:61529457-61529482	0	GAACATGCCTTTTGATGGAGCAGTTT	2	2	6	AB1	-	.
chrX	61530271	61530292	chrX:61530271-61530292	0	AAGCATTCTCAGAAACTTCTTT	1	2	2	AA2	-	.
chrX	61530779	61530799	chrX:61530779-61530799	0	AAGCAAACTCAGAACATTCTT	1	2	1	AA2	-	.
chrX	61531121	61531142	chrX:61531121-61531142	0	AAGCATTCTCGGAAACTACTTT	1	2	2	AA2	-	.
chrX	61532330	61532351	chrX:61532330-61532351	0	AAGCATTCTCAGAAACTTCTTT	1	2	2	AA2	-	.
chrX	61532838	61532858	chrX:61532838-61532858	0	AAGCAAACTCAGAACATTCTT	1	2	1	AA2	-	.
chrX	61533179	61533200	chrX:61533179-61533200	0	AAGCATTCTCGGAAACTACTTT	1	2	2	AA2	-	.
chrX	61533571	61533596	chrX:61533571-61533596	0	GAACATGCCTTTTGATGGAGCAGTTT	2	2	6	AB1	-	.
chrX	61534387	61534408	chrX:61534387-61534408	0	AAGCATTCTCAGAAACTTCTTT	1	2	2	AA2	-	.
chrX	61534895	61534915	chrX:61534895-61534915	0	AAGCAAACTCAGAACATTCTT	1	2	1	AA2	-	.
chrX	61535236	61535257	chrX:61535236-61535257	0	AAGCATTCTCGGAAACTACTTT	1	2	2	AA2	-	.
chrX	61535407	61535428	chrX:61535407-61535428	0	AAGCATTCTCAGAAACTACTTT	1	2	2	AA2	-	.
chrX	61535627	61535652	chrX:61535627-61535652	0	GAACATGCCTTTTGATGGAGCAGTTT	2	2	6	AB1	-	.
chrX	61536443	61536464	chrX:61536443-61536464	0	AAGCATTCTCAGAAACTTCTTT	1	2	2	AA2	-	.
chrX	61536951	61536971	chrX:61536951-61536971	0	AAGCAAACTCAGAACATTCTT	1	2	1	AA2	-	.
chrX	61537122	61537143	chrX:61537122-61537143	0	AAGCATTCTCAGAAACTACTTT	1	2	2	AA2	-	.
chrX	61537343	61537368	chrX:61537343-61537368	0	GAACATGCCTTTTCATGGAGCAGTTT	2	2	6	AB1	-	.
chrX	61538159	61538180	chrX:61538159-61538180	0	AAGCATTCTCAGAAACTTCTTT	1	2	2	AA2	-	.
chrX	61538667	61538687	chrX:61538667-61538687	0	AAGCAAACTCAGAACATTCTT	1	2	1	AA2	-	.
chrX	61539008	61539029	chrX:61539008-61539029	0	AAGCATTCTCGGAAACTATTTT	1	2	2	AA2	-	.
chrX	61539179	61539200	chrX:61539179-61539200	0	AAGCATTCTCAGAAACTACTTT	1	2	2	AA2	-	.
chrX	61539400	61539425	chrX:61539400-61539425	0	GAACATGCCTTTTGATGGAGCAGTTT	2	2	6	AB1	-	.
chrX	61540216	61540237	chrX:61540216-61540237	0	AAGCATTCTCAGAAACTTCTTT	1	2	2	AA2	-	.
chrX	61540724	61540744	chrX:61540724-61540744	0	AAGCAAACTCAGAACATTCTT	1	2	1	AA2	-	.
chrX	61541065	61541086	chrX:61541065-61541086	0	AAGCATTCTCGGAAACTACTTT	1	2	2	AA2	-	.
chrX	61541236	61541257	chrX:61541236-61541257	0	AAGCATTCTCAGAAACTACTTT	1	2	2	AA2	-	.
chrX	61541457	61541482	chrX:61541457-61541482	0	GAACATGCCTTTTGATGGAGCAGTTT	2	2	6	AB1	-	.
chrX	61542273	61542294	chrX:61542273-61542294	0	AAGCATTCTCAGAAACTTCTTT	1	2	2	AA2	-	.
chrX	61542781	61542801	chrX:61542781-61542801	0	AAGCAAACTCAGAACATTCTT	1	2	1	AA2	-	.
chrX	61543122	61543143	chrX:61543122-61543143	0	AAGCATTCTCGGAAACTACTTT	1	2	2	AA2	-	.
chrX	61543293	61543314	chrX:61543293-61543314	0	AAGCATTCTCAGAAACTACTTT	1	2	2	AA2	-	.
chrX	61543514	61543539	chrX:61543514-61543539	0	GAACATGCCTTTTGATGGAGCAGTTT	2	2	6	AB1	-	.
chrX	61544329	61544350	chrX:61544329-61544350	0	AAGCATTCTCAGAAACTTCTTT	1	2	2	AA2	-	.
chrX	61544837	61544857	chrX:61544837-61544857	0	AAGCAAACTCAGAACATTCTT	1	2	1	AA2	-	.
chrX	61545178	61545199	chrX:61545178-61545199	0	AAGCATTCTCGGAAACTACTTT	1	2	2	AA2	-	.
chrX	61545349	61545370	chrX:61545349-61545370	0	AAGCATTCTCAGAAACTACTTT	1	2	2	AA2	-	.
chrX	61545570	61545595	chrX:61545570-61545595	0	GAACATGCCTTTTGATGGAGCAGTTT	2	2	6	AB1	-	.
chrX	61546386	61546407	chrX:61546386-61546407	0	AAGCATTCTCAGAAACTTCTTT	1	2	2	AA2	-	.
chrX	61546894	61546914	chrX:61546894-61546914	0	AAGCAAACTCAGAACATTCTT	1	2	1	AA2	-	.
chrX	61547235	61547256	chrX:61547235-61547256	0	AAGCATTCTCGGAAACTACTTT	1	2	2	AA2	-	.
chrX	61547405	61547426	chrX:61547405-61547426	0	AAGCATTCTCAGAAACTACTTT	1	2	2	AA2	-	.
chrX	61547626	61547651	chrX:61547626-61547651	0	GAACATGCCTTTTGATGGAGCAGTTT	2	2	6	AB1	-	.
chrX	61548443	61548464	chrX:61548443-61548464	0	AAGCATTCTCAGAAACTTCTTT	1	2	2	AA2	-	.
chrX	61548951	61548971	chrX:61548951-61548971	0	AAGCAAACTCAGAACATTCTT	1	2	1	AA2	-	.
chrX	61549292	61549313	chrX:61549292-61549313	0	AAGCATTCTCGGAAACTACTTT	1	2	2	AA2	-	.
chrX	61549684	61549709	chrX:61549684-61549709	0	GAACATGCCTTTTGATGGAGCAGTTT	2	2	6	AB1	-	.
chrX	61550499	61550520	chrX:61550499-61550520	0	AAGCATTCTCAGAAACTTCTTT	1	2	2	AA2	-	.
chrX	61551007	61551027	chrX:61551007-61551027	0	AAGCAAACTCAGAACATTCTT	1	2	1	AA2	-	.
chrX	61551348	61551369	chrX:61551348-61551369	0	AAGCATTCTCGGAAACTACTTT	1	2	2	AA2	-	.
chrX	61551740	61551765	chrX:61551740-61551765	0	GAACATGCCTTTTGATGGAGCAGTTT	2	2	6	AB1	-	.
chrX	61552556	61552577	chrX:61552556-61552577	0	AAGCATTCTCAGAAACTTCTTT	1	2	2	AA2	-	.
chrX	61553064	61553084	chrX:61553064-61553084	0	AAGCAAACTCAGAACATTCTT	1	2	1	AA2	-	.
chrX	61553405	61553426	chrX:61553405-61553426	0	AAGCATTCTCGGAAACTACTTT	1	2	2	AA2	-	.
chrX	61553576	61553597	chrX:61553576-61553597	0	AAGCATTCTCAGAAACTACTTT	1	2	2	AA2	-	.
chrX	61553797	61553822	chrX:61553797-61553822	0	GAACATGCCTTTTGATGGAGCAGTTT	2	2	6	AB1	-	.
chrX	61554613	61554634	chrX:61554613-61554634	0	AAGCATTCTCAGAAACTTCTTT	1	2	2	AA2	-	.
chrX	61555122	61555142	chrX:61555122-61555142	0	AAGCAAACTCAGAACATTCTT	1	2	1	AA2	-	.
chrX	61555464	61555485	chrX:61555464-61555485	0	AAGCATTCTCGGAAACTACTTT	1	2	2	AA2	-	.
chrX	61555856	61555881	chrX:61555856-61555881	0	GAACATGCCTTTTGATGGAGCAGTTT	2	2	6	AB1	-	.
chrX	61556673	61556694	chrX:61556673-61556694	0	AAGCATTCTCAGAAACTTCTTT	1	2	2	AA2	-	.
chrX	61557178	61557198	chrX:61557178-61557198	0	AAGCAAACTCAGAACATTCTT	1	2	1	AA2	-	.
chrX	61557519	61557540	chrX:61557519-61557540	0	AAGCATTCTCGGAAACTACTTT	1	2	2	AA2	-	.
chrX	61557690	61557711	chrX:61557690-61557711	0	AAGCATTCTCAGAAACTACTTT	1	2	2	AA2	-	.
chrX	61557911	61557936	chrX:61557911-61557936	0	GAACATGCCTTTTGATGGAGCAGTTT	2	2	6	AB1	-	.
chrX	61558726	61558747	chrX:61558726-61558747	0	AAGCATTCTCAGAAACTTCTTT	1	2	2	AA2	-	.
chrX	61559234	61559254	chrX:61559234-61559254	0	AAGCAAACTCAGAACATTCTT	1	2	1	AA2	-	.
chrX	61559575	61559596	chrX:61559575-61559596	0	AAGCATTCTCGGAAACTACTTT	1	2	2	AA2	-	.
chrX	61559746	61559767	chrX:61559746-61559767	0	AAGCATTCTCAGAAACTACTTT	1	2	2	AA2	-	.
chrX	61559967	61559992	chrX:61559967-61559992	0	GAACATGCCTTTTCATGGAGCAGTTT	2	2	6	AB1	-	.
chrX	61560783	61560804	chrX:61560783-61560804	0	AAGCATTCTCAGAAACTTCTTT	1	2	2	AA2	-	.
chrX	61561291	61561311	chrX:61561291-61561311	0	AAGCAAACTCAGAACATTCTT	1	2	1	AA2	-	.
chrX	61561632	61561653	chrX:61561632-61561653	0	AAGCATTCTCGGAAACTACTTT	1	2	2	AA2	-	.
chrX	61562024	61562049	chrX:61562024-61562049	0	GAACATGCCTTTTGATGGAGCAGTTT	2	2	6	AB1	-	.
chrX	61562839	61562860	chrX:61562839-61562860	0	AAGCATTCTCAGAAACTTCTTT	1	2	2	AA2	-	.
chrX	61563347	61563367	chrX:61563347-61563367	0	AAGCAAACTCAGAACATTCTT	1	2	1	AA2	-	.
chrX	61563688	61563709	chrX:61563688-61563709	0	AAGCATTCTCGGAAACTACTTT	1	2	2	AA2	-	.
chrX	61564080	61564105	chrX:61564080-61564105	0	GAACATGCCTTTTGATGGAGCAGTTT	2	2	6	AB1	-	.
chrX	61564897	61564918	chrX:61564897-61564918	0	AAGCATTCTCAGAAACTTCTTT	1	2	2	AA2	-	.
chrX	61565405	61565425	chrX:61565405-61565425	0	AAGCAAACTCAGAACATTCTT	1	2	1	AA2	-	.
chrX	61565576	61565597	chrX:61565576-61565597	0	AAGCATTCTCAGAAACTACTTT	1	2	2	AA2	-	.
chrX	61565797	61565822	chrX:61565797-61565822	0	GAACATGCCTTTTGATGGAGCAGTTT	2	2	6	AB1	-	.
chrX	61566613	61566634	chrX:61566613-61566634	0	AAGCATTCTCAGAAACTTCTTT	1	2	2	AA2	-	.
chrX	61567118	61567138	chrX:61567118-61567138	0	AAGCAAACTCAGAACATTCTT	1	2	1	AA2	-	.
chrX	61567459	61567480	chrX:61567459-61567480	0	AAGCATTCTCGGAAACTATTTT	1	2	2	AA2	-	.
chrX	61567851	61567876	chrX:61567851-61567876	0	GAACATGCCTTTTGATGGAGCAGTTT	2	2	6	AB1	-	.
chrX	61568668	61568689	chrX:61568668-61568689	0	AAGCATTCTCAGAAACTTCTTT	1	2	2	AA2	-	.
chrX	61569176	61569196	chrX:61569176-61569196	0	AAGCAAACTCAGAACATTCTT	1	2	1	AA2	-	.
chrX	61569517	61569538	chrX:61569517-61569538	0	AAGCATTCTCGGAAACTACTTT	1	2	2	AA2	-	.
chrX	61569909	61569934	chrX:61569909-61569934	0	GAACATGCCTTTTGATGGAGCAGTTT	2	2	6	AB1	-	.
chrX	61570725	61570746	chrX:61570725-61570746	0	AAGCATTCTCAGAAACATCTTT	1	2	2	AA2	-	.
chrX	61571233	61571253	chrX:61571233-61571253	0	AAGCAAACTCAGAACATTCTT	1	2	1	AA2	-	.
chrX	61571574	61571595	chrX:61571574-61571595	0	AAGCATTCTCGGAAACTACTTT	1	2	2	AA2	-	.
chrX	61571745	61571766	chrX:61571745-61571766	0	GAGCATTCTCAGAAACTACTTT	1	2	2	AA2	-	.
chrX	61571966	61571991	chrX:61571966-61571991	0	GAACATGCCTTTTCATGGAGCAGTTT	2	2	6	AB1	-	.
chrX	61572783	61572804	chrX:61572783-61572804	0	AAGCATTCTCAGAAACTTCTTT	1	2	2	AA2	-	.
chrX	61573291	61573311	chrX:61573291-61573311	0	AAGCAAACTCAGAACATTCTT	1	2	1	AA2	-	.
chrX	61573632	61573653	chrX:61573632-61573653	0	AAGCATTCTCGGAAACTACTTT	1	2	2	AA2	-	.
chrX	61573803	61573824	chrX:61573803-61573824	0	AAGCATTCTCAGAAACTACTTT	1	2	2	AA2	-	.
chrX	61574024	61574049	chrX:61574024-61574049	0	GAACATGCCTTTTGATGGAGCAGTTT	2	2	6	AB1	-	.
chrX	61574841	61574862	chrX:61574841-61574862	0	AAGCATTCTCAGAAACTTCTTT	1	2	2	AA2	-	.
chrX	61575349	61575369	chrX:61575349-61575369	0	AAGCAAACTCAGAACATTCTT	1	2	1	AA2	-	.
chrX	61576897	61576918	chrX:61576897-61576918	0	AAGCATTCTCAGAAACTTCTTT	1	2	2	AA2	-	.
chrX	61577405	61577425	chrX:61577405-61577425	0	AAGCAAACTCAGAACATTCTT	1	2	1	AA2	-	.
chrX	61577746	61577767	chrX:61577746-61577767	0	AAGCATTCTCGGAAACTACTTT	1	2	2	AA2	-	.
chrX	61578138	61578163	chrX:61578138-61578163	0	GAACATGCCTTTTGATGGAGCAGTTT	2	2	6	AB1	-	.
chrX	61578958	61578979	chrX:61578958-61578979	0	AAGCATTCTCAGAAACTTCTTC	1	2	2	AA2	-	.
chrX	61579466	61579486	chrX:61579466-61579486	0	AAGCAAACTCAGAACATTCTT	1	2	1	AA2	-	.
chrX	61579807	61579828	chrX:61579807-61579828	0	AAGCATTCTCGGAAACTATTTT	1	2	2	AA2	-	.
chrX	61579978	61579999	chrX:61579978-61579999	0	AAGCATTCTCAGAAACTACTTT	1	2	2	AA2	-	.
chrX	61580199	61580224	chrX:61580199-61580224	0	GAACATGCCTTTTGATGGAGCAGTTT	2	2	6	AB1	-	.
chrX	61581014	61581035	chrX:61581014-61581035	0	AAGCATTCTCAGAAACTTCTTT	1	2	2	AA2	-	.
chrX	61581522	61581542	chrX:61581522-61581542	0	AAGCAAACTCAGAACATTCTT	1	2	1	AA2	-	.
chrX	61581863	61581884	chrX:61581863-61581884	0	AAGCATTCTCGGAAACTACTTT	1	2	2	AA2	-	.
chrX	61582035	61582056	chrX:61582035-61582056	0	AAGCATTCTCAGAAACTACTTT	1	2	2	AA2	-	.
chrX	61582256	61582281	chrX:61582256-61582281	0	GAACATGCCTTTTGATGGAGCAGTTT	2	2	6	AB1	-	.
chrX	61583072	61583093	chrX:61583072-61583093	0	AAGCATTCTCAGAAACTTCTTT	1	2	2	AA2	-	.
chrX	61583580	61583600	chrX:61583580-61583600	0	AAGCAAACTCAGAACATTCTT	1	2	1	AA2	-	.
chrX	61583921	61583942	chrX:61583921-61583942	0	AAGCATTCTCGGAAACTACTTT	1	2	2	AA2	-	.
chrX	61584092	61584113	chrX:61584092-61584113	0	AAGCATTCTCAGAAACTACTTC	1	2	2	AA2	-	.
chrX	61584313	61584338	chrX:61584313-61584338	0	GAACATGCCTTTTGATGGAGCAGTTT	2	2	6	AB1	-	.
chrX	61585129	61585150	chrX:61585129-61585150	0	AAGCATTCTCAGAAACTTCTTT	1	2	2	AA2	-	.
chrX	61585637	61585657	chrX:61585637-61585657	0	AAGCAAACTCAGAACATTCTT	1	2	1	AA2	-	.
chrX	61585978	61585999	chrX:61585978-61585999	0	AAGCATTCTCGGAAACTACTTT	1	2	2	AA2	-	.
chrX	61586370	61586395	chrX:61586370-61586395	0	GAACATGCCTTTTGATGGAGCAGTTT	2	2	6	AB1	-	.
chrX	61587692	61587712	chrX:61587692-61587712	0	AAGCAAACTCAGAACATTCTT	1	2	1	AA2	-	.
chrX	61588033	61588054	chrX:61588033-61588054	0	AAGCAATCTCGGAAACTACTTT	1	2	2	AA2	-	.
chrX	61588204	61588225	chrX:61588204-61588225	0	AAGCATTCTCAGAAACTACTTT	1	2	2	AA2	-	.
chrX	61588425	61588450	chrX:61588425-61588450	0	GAACTTGCCTTTTGATGGAGCAGTTT	1	2	6	AB1	-	.
chrX	61589242	61589263	chrX:61589242-61589263	0	AAGCATTCTCAGAAACTTCTTT	1	2	2	AA2	-	.
chrX	61589750	61589770	chrX:61589750-61589770	0	AAGCAAACTCAGAACATTCTT	1	2	1	AA2	-	.
chrX	61590091	61590112	chrX:61590091-61590112	0	AAGCATTCTCGGAAACTACTTT	1	2	2	AA2	-	.
chrX	61590262	61590283	chrX:61590262-61590283	0	AAGCATTCTCAGAAACTACTTT	1	2	2	AA2	-	.
chrX	61590483	61590508	chrX:61590483-61590508	0	GAACATGCCTGTTGATGGAGCAGTTT	2	2	6	AB1	-	.
chrX	61591299	61591320	chrX:61591299-61591320	0	AAGCATTCTCAGAAACTTCTTT	1	2	2	AA2	-	.
chrX	61591807	61591827	chrX:61591807-61591827	0	AAGCAAACTCAGAACATTCTT	1	2	1	AA2	-	.
chrX	61592148	61592169	chrX:61592148-61592169	0	AAGCATTCTCGGAAACTACTTT	1	2	2	AA2	-	.
chrX	61592319	61592340	chrX:61592319-61592340	0	AAGCATTCTCAGAAACTACTTT	1	2	2	AA2	-	.
chrX	61592540	61592565	chrX:61592540-61592565	0	GAACATGCCTTTTGATGGAGCAGTTT	2	2	6	AB1	-	.
chrX	61593358	61593379	chrX:61593358-61593379	0	AAGCATTCTCAGAAACTTCTTT	1	2	2	AA2	-	.
chrX	61593866	61593886	chrX:61593866-61593886	0	AAGCAAACTCAGAACATTCTT	1	2	1	AA2	-	.
chrX	61594207	61594228	chrX:61594207-61594228	0	AAGCATTCTCGGAAACTACTTT	1	2	2	AA2	-	.
chrX	61594379	61594400	chrX:61594379-61594400	0	AAGCATTCTCAGAAACTACTTT	1	2	2	AA2	-	.
chrX	61594600	61594625	chrX:61594600-61594625	0	GAACATGCCTTTTGATGGAGCAGTTT	2	2	6	AB1	-	.
chrX	61595418	61595439	chrX:61595418-61595439	0	AAGCATTCTCAGAAACTTCTTT	1	2	2	AA2	-	.
chrX	61595926	61595946	chrX:61595926-61595946	0	AAGCAAACTCAGAACATTCTT	1	2	1	AA2	-	.
chrX	61596267	61596289	chrX:61596267-61596289	0	AAGCATTCTCGGGAAACTACTTT	1	2	3	AA2	-	.
chrX	61596660	61596688	chrX:61596660-61596688	0	GAACATGCCTTTTGAGATGGGAGCAGTTT	2	2	9	AB1	-	.
chrX	61597481	61597502	chrX:61597481-61597502	0	AAGCATTCTCAGAAACTTCTTT	1	2	2	AA2	-	.
chrX	61597989	61598009	chrX:61597989-61598009	0	AAGCAAACTCAGAACATTCTT	1	2	1	AA2	-	.
chrX	61598330	61598351	chrX:61598330-61598351	0	AAGCATTCTCGGAAACTACTTT	1	2	2	AA2	-	.
chrX	61598501	61598522	chrX:61598501-61598522	0	AAGCATTCTCAGAAACTACTTT	1	2	2	AA2	-	.
chrX	61598722	61598747	chrX:61598722-61598747	0	GAACATGCCTTTTGATGGAGCAGTTT	2	2	6	AB1	-	.
chrX	61599538	61599559	chrX:61599538-61599559	0	AAGCATTCTCAGAAACTTCTTT	1	2	2	AA2	-	.
chrX	61600046	61600066	chrX:61600046-61600066	0	AAGCAAACTCAGAACATTCTT	1	2	1	AA2	-	.
chrX	61600387	61600408	chrX:61600387-61600408	0	AAGCATTCTCGGAAACTACTTT	1	2	2	AA2	-	.
chrX	61600779	61600804	chrX:61600779-61600804	0	GAACATGCCTTTTGATGGAGCAGTTT	2	2	6	AB1	-	.
chrX	61601595	61601616	chrX:61601595-61601616	0	AAGCATTCTCAGAAACTTCTTT	1	2	2	AA2	-	.
chrX	61602103	61602123	chrX:61602103-61602123	0	AAGCAAACTCAGAACATTCTT	1	2	1	AA2	-	.
chrX	61602444	61602465	chrX:61602444-61602465	0	AAGCATTCTCGGAAACTATTTT	1	2	2	AA2	-	.
chrX	61602836	61602861	chrX:61602836-61602861	0	GAACATGCCTTTTGATGGAGCAGTTT	2	2	6	AB1	-	.
chrX	61604160	61604180	chrX:61604160-61604180	0	AAGCAAACTCAGAACATTCTT	1	2	1	AA2	-	.
chrX	61604501	61604522	chrX:61604501-61604522	0	AAGCATTCTCGGAAACTATTTT	1	2	2	AA2	-	.
chrX	61604672	61604693	chrX:61604672-61604693	0	AAGCATTCTCAGAAACTACTTT	1	2	2	AA2	-	.
chrX	61604893	61604918	chrX:61604893-61604918	0	GAACATGCCTTTTGATGGAGCAGTTT	2	2	6	AB1	-	.
chrX	61605709	61605730	chrX:61605709-61605730	0	AAGCATTCTCAGAAACTTCTTT	1	2	2	AA2	-	.
chrX	61606217	61606237	chrX:61606217-61606237	0	AAGCAAACTCAGAACATTCTT	1	2	1	AA2	-	.
chrX	61606558	61606579	chrX:61606558-61606579	0	AAGCATTCTCGGAAACTACTTT	1	2	2	AA2	-	.
chrX	61606950	61606975	chrX:61606950-61606975	0	GAACATGCCTTTTGATGGAGCAGTTT	2	2	6	AB1	-	.
chrX	61607765	61607786	chrX:61607765-61607786	0	AAGCATTCTCAGAAACTTCTTT	1	2	2	AA2	-	.
chrX	61608270	61608290	chrX:61608270-61608290	0	AAGCAAACTCAGAACATTCTT	1	2	1	AA2	-	.
chrX	61608611	61608632	chrX:61608611-61608632	0	AAGCATTCTCGGAAACTACTTT	1	2	2	AA2	-	.
chrX	61608782	61608803	chrX:61608782-61608803	0	AAGCATTCTCAGAAACTACTTT	1	2	2	AA2	-	.
chrX	61609003	61609028	chrX:61609003-61609028	0	GAACATGCCTTTTGATGGAGCAGTTT	2	2	6	AB1	-	.
chrX	61609819	61609840	chrX:61609819-61609840	0	AAGCATTCTCAGAAACTTCTTT	1	2	2	AA2	-	.
chrX	61610327	61610347	chrX:61610327-61610347	0	AAGCAAACTCAGAACATTCTT	1	2	1	AA2	-	.
chrX	61610668	61610689	chrX:61610668-61610689	0	AAGCATTCTCGGAAACTATTTT	1	2	2	AA2	-	.
chrX	61610839	61610860	chrX:61610839-61610860	0	AAGCATTCTCAGAAACTACTTT	1	2	2	AA2	-	.
chrX	61611060	61611085	chrX:61611060-61611085	0	GAACATGCCTTTTGATGGAGCAGTTT	2	2	6	AB1	-	.
chrX	61611874	61611895	chrX:61611874-61611895	0	AAGCATTCTCAGAAACTTCTTT	1	2	2	AA2	-	.
chrX	61612382	61612402	chrX:61612382-61612402	0	AAGCAAACTCAGAACATTCTT	1	2	1	AA2	-	.
chrX	61612723	61612744	chrX:61612723-61612744	0	AAGCATTCTCGGAAACTATTTT	1	2	2	AA2	-	.
chrX	61613115	61613140	chrX:61613115-61613140	0	GAACATGCCTTTTGATGGAGCAGTTT	2	2	6	AB1	-	.
chrX	61613929	61613950	chrX:61613929-61613950	0	AAGCATTCTCAGAAACTTCTTT	1	2	2	AA2	-	.
chrX	61614437	61614457	chrX:61614437-61614457	0	AAGCAAACTCAGAACATTCTT	1	2	1	AA2	-	.
chrX	61614778	61614799	chrX:61614778-61614799	0	AAGCATTCTCGGAAACTACTTT	1	2	2	AA2	-	.
chrX	61615170	61615195	chrX:61615170-61615195	0	GAACATGCCTGTTGATGGAGCAGTTT	2	2	6	AB1	-	.
chrX	61615986	61616007	chrX:61615986-61616007	0	AAGCATTCTCAGAAACTTCTTT	1	2	2	AA2	-	.
chrX	61616494	61616514	chrX:61616494-61616514	0	AAGCAAACTCAGAACATTCTT	1	2	1	AA2	-	.
chrX	61616835	61616856	chrX:61616835-61616856	0	AAGCATTCTCGGAAACTATTTT	1	2	2	AA2	-	.
chrX	61617227	61617252	chrX:61617227-61617252	0	GAACATGCCTTTTGATGGAGCAGTTT	2	2	6	AB1	-	.
chrX	61618043	61618064	chrX:61618043-61618064	0	AAGCATTCTCAGAAACTTCTTT	1	2	2	AA2	-	.
chrX	61618551	61618571	chrX:61618551-61618571	0	AAGCAAACTCAGAACATTTTT	1	2	1	AA2	-	.
chrX	61618893	61618914	chrX:61618893-61618914	0	AAGCATTCTCGGAAACTACTTT	1	2	2	AA2	-	.
chrX	61619285	61619310	chrX:61619285-61619310	0	GAACATGCCTTTTGATGGAGCAGTTT	2	2	6	AB1	-	.
chrX	61620101	61620122	chrX:61620101-61620122	0	AAGCATTCTCAGAAACTTCTTT	1	2	2	AA2	-	.
chrX	61620609	61620629	chrX:61620609-61620629	0	AAGCAAACTCAGAACATTTTT	1	2	1	AA2	-	.
chrX	61620950	61620971	chrX:61620950-61620971	0	AAGCATTCTCGGAAACTACTTT	1	2	2	AA2	-	.
chrX	61621121	61621142	chrX:61621121-61621142	0	AAGCATTCTCAGAAACTACTTT	1	2	2	AA2	-	.
chrX	61621343	61621368	chrX:61621343-61621368	0	GAACATGCCTTTTGATGGAGCAGTTT	2	2	6	AB1	-	.
chrX	61622159	61622180	chrX:61622159-61622180	0	AAGCATTCTCAGAAACTTCTTT	1	2	2	AA2	-	.
chrX	61622667	61622687	chrX:61622667-61622687	0	AAGCAAACTCAGAACATTCTT	1	2	1	AA2	-	.
chrX	61622838	61622859	chrX:61622838-61622859	0	AAGCATTCTCAGAAACTACTTT	1	2	2	AA2	-	.
chrX	61623059	61623084	chrX:61623059-61623084	0	GAACATGCCTTTTGATGGAGCAGTTT	2	2	6	AB1	-	.
chrX	61623875	61623896	chrX:61623875-61623896	0	AAGCATTCTCAGAAACTTCTTT	1	2	2	AA2	-	.
chrX	61624383	61624403	chrX:61624383-61624403	0	AAGCAAACTCAGAACATTCTT	1	2	1	AA2	-	.
chrX	61624724	61624745	chrX:61624724-61624745	0	AAGCATTCTCGGAAACTACTTT	1	2	2	AA2	-	.
chrX	61624895	61624916	chrX:61624895-61624916	0	AAGCATTCTCAGAAACTACTTT	1	2	2	AA2	-	.
chrX	61625116	61625141	chrX:61625116-61625141	0	GAACATGCCTTTTGATGGAGCAGTTT	2	2	6	AB1	-	.
chrX	61625932	61625953	chrX:61625932-61625953	0	AAGCATTCTCAGAAACTTCTTT	1	2	2	AA2	-	.
chrX	61626442	61626462	chrX:61626442-61626462	0	AAGCAAACTCAGAACATTCTT	1	2	1	AA2	-	.
chrX	61626783	61626804	chrX:61626783-61626804	0	AAGCATTCTCGGAAACTACTTT	1	2	2	AA2	-	.
chrX	61627175	61627200	chrX:61627175-61627200	0	GAACATGCCTTTTGATGGAGCAGTTT	2	2	6	AB1	-	.
chrX	61627991	61628012	chrX:61627991-61628012	0	AAGCATTCTCAGAAACTTCTTT	1	2	2	AA2	-	.
chrX	61628499	61628519	chrX:61628499-61628519	0	AAGCAAACTCAGAACATTCTT	1	2	1	AA2	-	.
chrX	61628840	61628861	chrX:61628840-61628861	0	AAGCATTCTCGGAAACTATTTT	1	2	2	AA2	-	.
chrX	61629011	61629032	chrX:61629011-61629032	0	AAGCATTCTCAGAAACTACTTT	1	2	2	AA2	-	.
chrX	61629232	61629257	chrX:61629232-61629257	0	GAACATGCCTTTTGATGGAGCAGTTT	2	2	6	AB1	-	.
chrX	61630048	61630069	chrX:61630048-61630069	0	AAGCATTCTCAGAAACTTCTTT	1	2	2	AA2	-	.
chrX	61630556	61630576	chrX:61630556-61630576	0	AAGCAAACTCAGAACATTCTT	1	2	1	AA2	-	.
chrX	61630897	61630918	chrX:61630897-61630918	0	AAGCATTCTCGGAAACTACTTT	1	2	2	AA2	-	.
chrX	61631289	61631314	chrX:61631289-61631314	0	GAACATGCCTTTTGATGGAGCAGTTT	2	2	6	AB1	-	.
chrX	61632106	61632127	chrX:61632106-61632127	0	AAGCATTCTCAGAAACTTCTTT	1	2	2	AA2	-	.
chrX	61632614	61632634	chrX:61632614-61632634	0	AAGCAAACTCAGAACATTCTT	1	2	1	AA2	-	.
chrX	61632955	61632976	chrX:61632955-61632976	0	AAGCATTCTCGGAAACTATTTT	1	2	2	AA2	-	.
chrX	61633126	61633147	chrX:61633126-61633147	0	AAGCATTCTCAGAAACTACTTT	1	2	2	AA2	-	.
chrX	61633347	61633372	chrX:61633347-61633372	0	GAACATGCCTTTTGATGGAGCAGTTT	2	2	6	AB1	-	.
chrX	61634163	61634184	chrX:61634163-61634184	0	AAGCATTCTCAGAAACTTCTTT	1	2	2	AA2	-	.
chrX	61634671	61634691	chrX:61634671-61634691	0	AAGCAAACTCAGAACATTCTT	1	2	1	AA2	-	.
chrX	61635012	61635033	chrX:61635012-61635033	0	AAGCATTCTCGGAAACTATTTT	1	2	2	AA2	-	.
chrX	61635183	61635204	chrX:61635183-61635204	0	AAGCATTCTCAGAAACTACTTT	1	2	2	AA2	-	.
chrX	61635404	61635430	chrX:61635404-61635430	0	GAACATGCCTTTTGATGGAGCAGATTC	1	2	7	AB4	-	.
chrX	61636727	61636747	chrX:61636727-61636747	0	AAGCAAACTCAGAACATTCTT	1	2	1	AA2	-	.
chrX	61637068	61637089	chrX:61637068-61637089	0	AAGCATTCTCGGAAACTATTTT	1	2	2	AA2	-	.
chrX	61637460	61637485	chrX:61637460-61637485	0	GAACATGCCTTTTGATGGAGCAGTTT	2	2	6	AB1	-	.
chrX	61638276	61638297	chrX:61638276-61638297	0	AAGCATTCTCAGAAACTTCTTT	1	2	2	AA2	-	.
chrX	61638784	61638804	chrX:61638784-61638804	0	AAGCAAACTCAGAACATTCTT	1	2	1	AA2	-	.
chrX	61639125	61639146	chrX:61639125-61639146	0	AAGCATTCTCGGAAACTACTTT	1	2	2	AA2	-	.
chrX	61639517	61639542	chrX:61639517-61639542	0	GAACATGCCTTTTGATGGAGCAGTTT	2	2	6	AB1	-	.
chrX	61640333	61640354	chrX:61640333-61640354	0	AAGCATTCTCAGAAACTTCTTT	1	2	2	AA2	-	.
chrX	61640844	61640864	chrX:61640844-61640864	0	AAGCAAACTCAGAACATTCTT	1	2	1	AA2	-	.
chrX	61641184	61641205	chrX:61641184-61641205	0	AAGCATTCTCGGAAACTACTTT	1	2	2	AA2	-	.
chrX	61641355	61641376	chrX:61641355-61641376	0	AAGCATTCTCAGAAACTACTTT	1	2	2	AA2	-	.
chrX	61641576	61641601	chrX:61641576-61641601	0	GAACATGCCTTTTGATGGAGCAGTTT	2	2	6	AB1	-	.
chrX	61642392	61642413	chrX:61642392-61642413	0	AAGCATTCTCAGAAACTTCTTT	1	2	2	AA2	-	.
chrX	61642900	61642920	chrX:61642900-61642920	0	AAGCAAACTCAGAACATTCTT	1	2	1	AA2	-	.
chrX	61643241	61643262	chrX:61643241-61643262	0	AAGCATTCTCGGAAACTACTTT	1	2	2	AA2	-	.
chrX	61643633	61643658	chrX:61643633-61643658	0	GAACATGCCTTTTGATGGAGCAGTTT	2	2	6	AB1	-	.
chrX	61644449	61644470	chrX:61644449-61644470	0	AAGCATTCTCAGAAACTTCTTT	1	2	2	AA2	-	.
chrX	61644957	61644977	chrX:61644957-61644977	0	AAGCAAACTCAGAACATTCTT	1	2	1	AA2	-	.
chrX	61645298	61645319	chrX:61645298-61645319	0	AAGCATTCTCGGAAACTACTTT	1	2	2	AA2	-	.
chrX	61645690	61645715	chrX:61645690-61645715	0	GAACATGCCTTTTGATGGAGCAGTTT	2	2	6	AB1	-	.
chrX	61646509	61646530	chrX:61646509-61646530	0	AAGCATTCTCAGAAACTTCTTT	1	2	2	AA2	-	.
chrX	61647017	61647037	chrX:61647017-61647037	0	AAGCAAACTCAGAACATTCTT	1	2	1	AA2	-	.
chrX	61647358	61647379	chrX:61647358-61647379	0	AAGCATTCTCGGAAACTACTTT	1	2	2	AA2	-	.
chrX	61647750	61647775	chrX:61647750-61647775	0	GAACATGCCTTTTGATGGAGCAGTTT	2	2	6	AB1	-	.
chrX	61648565	61648586	chrX:61648565-61648586	0	AAGCATTCTCAGAAACTTCTTT	1	2	2	AA2	-	.
chrX	61649073	61649093	chrX:61649073-61649093	0	AAGCAAACTCAGAACATTCTT	1	2	1	AA2	-	.
chrX	61649414	61649435	chrX:61649414-61649435	0	AAGCATTCTCGGAAACTACTTT	1	2	2	AA2	-	.
chrX	61649584	61649605	chrX:61649584-61649605	0	AAGCATTCTCAGAAACTACTTT	1	2	2	AA2	-	.
chrX	61649805	61649830	chrX:61649805-61649830	0	GAACATGCCTTTTGATGGAGCAGTTT	2	2	6	AB1	-	.
chrX	61650624	61650645	chrX:61650624-61650645	0	AAGCATTCTCAGAAACTTCTTT	1	2	2	AA2	-	.
chrX	61651131	61651151	chrX:61651131-61651151	0	AAGCAAACTCAGAACATTCTT	1	2	1	AA2	-	.
chrX	61651472	61651493	chrX:61651472-61651493	0	AAGCATTCTCGGAAACTACTTT	1	2	2	AA2	-	.
chrX	61651864	61651889	chrX:61651864-61651889	0	GAACATGCCTTTTGATGGAGCAGTTT	2	2	6	AB1	-	.
chrX	61652680	61652701	chrX:61652680-61652701	0	AAGCATTCTCAGAAACTTCTTT	1	2	2	AA2	-	.
chrX	61653188	61653208	chrX:61653188-61653208	0	AAGCAAACTCAGAACATTCTT	1	2	1	AA2	-	.
chrX	61653529	61653550	chrX:61653529-61653550	0	AAGCATTCTCAGAAACTACTTT	1	2	2	AA2	-	.
chrX	61653921	61653946	chrX:61653921-61653946	0	GAACATGCCTTTTGATGGAGCAGTTT	2	2	6	AB1	-	.
chrX	61654737	61654758	chrX:61654737-61654758	0	AAGCATTCTCAGAAACTTCTTT	1	2	2	AA2	-	.
chrX	61655245	61655265	chrX:61655245-61655265	0	AAGCAAACTCAGAACATTCTT	1	2	1	AA2	-	.
chrX	61655586	61655607	chrX:61655586-61655607	0	AAGCATTCTCGGAAACTACTTT	1	2	2	AA2	-	.
chrX	61655978	61656003	chrX:61655978-61656003	0	GAACATGCCTTTTGATGGAGCAGTTT	2	2	6	AB1	-	.
chrX	61656795	61656816	chrX:61656795-61656816	0	AAGCATTCTCAGAAACTTCTTT	1	2	2	AA2	-	.
chrX	61657644	61657665	chrX:61657644-61657665	0	AAGCATTCTCGGAAACTATTTT	1	2	2	AA2	-	.
chrX	61657815	61657836	chrX:61657815-61657836	0	AAGCATTCTCAGAAACTACTTT	1	2	2	AA2	-	.
chrX	61658036	61658061	chrX:61658036-61658061	0	GAACATGCCTTTTGATGGAGCAGTTT	2	2	6	AB1	-	.
chrX	61658852	61658873	chrX:61658852-61658873	0	AAGCATTCTCAGAAACTTCTTT	1	2	2	AA2	-	.
chrX	61659361	61659381	chrX:61659361-61659381	0	AAGCAAACTCAGAACATTCTT	1	2	1	AA2	-	.
chrX	61659581	61659607	chrX:61659581-61659607	0	GAACAATCCTTCTGATGGAGCAGGTTT	1	2	7	AB2	-	.
chrX	61659702	61659723	chrX:61659702-61659723	0	AAGCATTCTCGGAAACTACTTT	1	2	2	AA2	-	.
chrX	61659873	61659894	chrX:61659873-61659894	0	AAGCATTCTCAGAAACTACTTT	1	2	2	AA2	-	.
chrX	61660094	61660119	chrX:61660094-61660119	0	GAACATGCCTTTTGATGGAGCAGTTT	2	2	6	AB1	-	.
chrX	61660910	61660931	chrX:61660910-61660931	0	AAGCATTCTCAGAAACTTCTTT	1	2	2	AA2	-	.
chrX	61661418	61661438	chrX:61661418-61661438	0	AAGCAAACTCAGAACATTCTT	1	2	1	AA2	-	.
chrX	61661759	61661780	chrX:61661759-61661780	0	AAGCATTCTCGGAAACTACTTT	1	2	2	AA2	-	.
chrX	61662151	61662176	chrX:61662151-61662176	0	GAACATGCCTTTTGATGGAGCAGTTT	2	2	6	AB1	-	.
chrX	61662967	61662988	chrX:61662967-61662988	0	AAGCATTCTCAGAAACTTCTTT	1	2	2	AA2	-	.
chrX	61663475	61663495	chrX:61663475-61663495	0	AAGCAAACTCAGAACATTCTT	1	2	1	AA2	-	.
chrX	61663816	61663837	chrX:61663816-61663837	0	AAGCATTCTCGGAAACTACTTT	1	2	2	AA2	-	.
chrX	61664208	61664233	chrX:61664208-61664233	0	GAACATGCCTTTTGATGGAGCAGTTT	2	2	6	AB1	-	.
chrX	61665533	61665553	chrX:61665533-61665553	0	AAGCAAACTCAGAACATTCTT	1	2	1	AA2	-	.
chrX	61665874	61665895	chrX:61665874-61665895	0	AAGCATTCTCGGAAACTACTTT	1	2	2	AA2	-	.
chrX	61666266	61666291	chrX:61666266-61666291	0	GAACATGCCTTTTGATGGAGCAGTTT	2	2	6	AB1	-	.
chrX	61667082	61667103	chrX:61667082-61667103	0	AAGCATTCTCAGAAACTTCTTT	1	2	2	AA2	-	.
chrX	61667590	61667610	chrX:61667590-61667610	0	AAGCAAACTCAGAACATTCTT	1	2	1	AA2	-	.
chrX	61667931	61667952	chrX:61667931-61667952	0	AAGCATTCTCGGAAACTATTTT	1	2	2	AA2	-	.
chrX	61668323	61668348	chrX:61668323-61668348	0	GAACATGCCTTTTGATGGAGCAGTTT	2	2	6	AB1	-	.
chrX	61669647	61669667	chrX:61669647-61669667	0	AAGCAAACTCAGAACATTCTT	1	2	1	AA2	-	.
chrX	61669988	61670009	chrX:61669988-61670009	0	AAGCATTCTCGGAAACTACTTT	1	2	2	AA2	-	.
chrX	61670159	61670180	chrX:61670159-61670180	0	AAGCATTCTCAGAAACTACTTT	1	2	2	AA2	-	.
chrX	61670380	61670405	chrX:61670380-61670405	0	GAACATGCCTTTTGATGGAGCAGTTT	2	2	6	AB1	-	.
chrX	61671196	61671217	chrX:61671196-61671217	0	AAGCATTCTCAGAAACTTCTTT	1	2	2	AA2	-	.
chrX	61671705	61671725	chrX:61671705-61671725	0	AAGCAAACTCAGAACATTCTT	1	2	1	AA2	-	.
chrX	61672047	61672068	chrX:61672047-61672068	0	AAGCATTCTCGGAAACTATTTT	1	2	2	AA2	-	.
chrX	61672218	61672239	chrX:61672218-61672239	0	AAGCATTCTCAGAAACTACTTT	1	2	2	AA2	-	.
chrX	61672439	61672464	chrX:61672439-61672464	0	GAACATGCCTTTTGATGGAGCAGTTT	2	2	6	AB1	-	.
chrX	61673761	61673781	chrX:61673761-61673781	0	AAGCAAACTCAGAACATTCTT	1	2	1	AA2	-	.
chrX	61674102	61674123	chrX:61674102-61674123	0	AAGCATTCTCGGAAACTACTTT	1	2	2	AA2	-	.
chrX	61674493	61674518	chrX:61674493-61674518	0	GAACATGCCTTTTCATGGAGCAGTTT	2	2	6	AB1	-	.
chrX	61675308	61675329	chrX:61675308-61675329	0	AAGCATTCTCAGAAACTTCTTT	1	2	2	AA2	-	.
chrX	61675816	61675836	chrX:61675816-61675836	0	AAGCAAACTCAGAACATTCTT	1	2	1	AA2	-	.
chrX	61676157	61676178	chrX:61676157-61676178	0	AAGCATTCTCGGAAACTACTTT	1	2	2	AA2	-	.
chrX	61676549	61676574	chrX:61676549-61676574	0	GAACATGCCTTTTGATGGAGCAGTTT	2	2	6	AB1	-	.
chrX	61677365	61677386	chrX:61677365-61677386	0	AAGCATTCTCAGAAACTTCTTT	1	2	2	AA2	-	.
chrX	61677873	61677893	chrX:61677873-61677893	0	AAGCAAACTCAGAACATTCTT	1	2	1	AA2	-	.
chrX	61678214	61678235	chrX:61678214-61678235	0	AAGCATTCTCGGAAACTACTTT	1	2	2	AA2	-	.
chrX	61678385	61678406	chrX:61678385-61678406	0	AAGCATTCTCAGAAACTACTTT	1	2	2	AA2	-	.
chrX	61678606	61678631	chrX:61678606-61678631	0	GAACATGCCTTTTGATGGAGCAGTTT	2	2	6	AB1	-	.
chrX	61679423	61679444	chrX:61679423-61679444	0	AAGCATTCTCAGAAACTTCTTT	1	2	2	AA2	-	.
chrX	61679931	61679951	chrX:61679931-61679951	0	AAGCAAACTCAGAACATTCTT	1	2	1	AA2	-	.
chrX	61680272	61680293	chrX:61680272-61680293	0	AAGCATTCTCGGAAACTAGTTT	1	1	2	A2	-	.
chrX	61680664	61680689	chrX:61680664-61680689	0	GAACATGCCTTTTGATGGAGCAGTTT	2	2	6	AB1	-	.
chrX	61681481	61681502	chrX:61681481-61681502	0	AAGCATTCTCAGAAACTTCTTT	1	2	2	AA2	-	.
chrX	61681986	61682006	chrX:61681986-61682006	0	AAGCAAACTCAGAACATTCTT	1	2	1	AA2	-	.
chrX	61682327	61682348	chrX:61682327-61682348	0	AAGCATTCTCGGAAACTACTTT	1	2	2	AA2	-	.
chrX	61682718	61682743	chrX:61682718-61682743	0	GAACATGCCTTTTGATGGAGCAGTTT	2	2	6	AB1	-	.
chrX	61683534	61683555	chrX:61683534-61683555	0	AAGCATTCTCAGAAACTTCTTT	1	2	2	AA2	-	.
chrX	61684042	61684062	chrX:61684042-61684062	0	AAGCAAACTCAGAACATTCTT	1	2	1	AA2	-	.
chrX	61684382	61684403	chrX:61684382-61684403	0	AAGCATTCTCGGAAACTATTTT	1	2	2	AA2	-	.
chrX	61684553	61684574	chrX:61684553-61684574	0	AAGCATTCTCAGAAACTACTTT	1	2	2	AA2	-	.
chrX	61684774	61684799	chrX:61684774-61684799	0	GAACATGCCTTTTGATGGAGCAGTTT	2	2	6	AB1	-	.
chrX	61685590	61685611	chrX:61685590-61685611	0	AAGCATTCTCAGAAACTTCTTT	1	2	2	AA2	-	.
chrX	61686098	61686118	chrX:61686098-61686118	0	AAGCAAACTCAGAACATTCTT	1	2	1	AA2	-	.
chrX	61686439	61686460	chrX:61686439-61686460	0	AAGCATTCTCGGAAACTACTTT	1	2	2	AA2	-	.
chrX	61686831	61686856	chrX:61686831-61686856	0	GAACATGCCTTTTGATGGAGCAGTTT	2	2	6	AB1	-	.
chrX	61687647	61687668	chrX:61687647-61687668	0	AAGCATTCTCAGAAACTTCTTT	1	2	2	AA2	-	.
chrX	61688155	61688175	chrX:61688155-61688175	0	AAGCAAACTCAGAACATTCTT	1	2	1	AA2	-	.
chrX	61688496	61688517	chrX:61688496-61688517	0	AAGCATTCTCGGAAACTACTTT	1	2	2	AA2	-	.
chrX	61689704	61689725	chrX:61689704-61689725	0	AAGCATTCTCAGAAACTTCTTT	1	2	2	AA2	-	.
chrX	61690212	61690232	chrX:61690212-61690232	0	AAGCAAACTCAGAACATTCTT	1	2	1	AA2	-	.
chrX	61690553	61690574	chrX:61690553-61690574	0	AAGCATTCTCGGAAACTATTTT	1	2	2	AA2	-	.
chrX	61690724	61690745	chrX:61690724-61690745	0	AAGCATTCTCAGAAACTACTTT	1	2	2	AA2	-	.
chrX	61690945	61690970	chrX:61690945-61690970	0	GAACATGCCTTTTGATGGAGCAGTTT	2	2	6	AB1	-	.
chrX	61691761	61691782	chrX:61691761-61691782	0	AAGCATTCTCAGAAACTTCTTT	1	2	2	AA2	-	.
chrX	61692266	61692286	chrX:61692266-61692286	0	AAGCAAACTCAGAACATTCTT	1	2	1	AA2	-	.
chrX	61692608	61692629	chrX:61692608-61692629	0	AAGCATTCTCGGAAACTACTTT	1	2	2	AA2	-	.
chrX	61693000	61693025	chrX:61693000-61693025	0	GAACATGCCTTTTGATGGAGCAGTTT	2	2	6	AB1	-	.
chrX	61693816	61693837	chrX:61693816-61693837	0	AAGCATTCTCAGAAACTTCTTT	1	2	2	AA2	-	.
chrX	61694324	61694344	chrX:61694324-61694344	0	AAGCAAACTCAGAACATTCTT	1	2	1	AA2	-	.
chrX	61694665	61694686	chrX:61694665-61694686	0	AAGCATTCTCGGAAACTACTTT	1	2	2	AA2	-	.
chrX	61694836	61694857	chrX:61694836-61694857	0	AAACATTCTCAGAAACTACTTT	1	2	2	AA2	-	.
chrX	61695873	61695894	chrX:61695873-61695894	0	AAGCATTCTCAGAAACTTCTTT	1	2	2	AA2	-	.
chrX	61696381	61696401	chrX:61696381-61696401	0	AAGCAAACTCAGAACATTCTT	1	2	1	AA2	-	.
chrX	61696722	61696743	chrX:61696722-61696743	0	AAGCATTCTCGGAAACTACTTT	1	2	2	AA2	-	.
chrX	61697114	61697139	chrX:61697114-61697139	0	GAACATGCCTTTTGATGGAGCAGTTT	2	2	6	AB1	-	.
chrX	61697931	61697952	chrX:61697931-61697952	0	AAGCATTCTCAGAAACTTCTTT	1	2	2	AA2	-	.
chrX	61698439	61698459	chrX:61698439-61698459	0	AAGCAAACTCAGAACATTCTT	1	2	1	AA2	-	.
chrX	61698780	61698801	chrX:61698780-61698801	0	AAGCATTCTCGGAAACTACTTT	1	2	2	AA2	-	.
chrX	61698951	61698972	chrX:61698951-61698972	0	AAGCATTCTCAGAAACTACTTT	1	2	2	AA2	-	.
chrX	61699172	61699197	chrX:61699172-61699197	0	GAACATGCCTTTTGATGGAGCAGTTT	2	2	6	AB1	-	.
chrX	61700492	61700512	chrX:61700492-61700512	0	AAGCAAACTCAGAACATTCTT	1	2	1	AA2	-	.
chrX	61700833	61700854	chrX:61700833-61700854	0	AAGCATTCTCGGAAACTACTTT	1	2	2	AA2	-	.
chrX	61701225	61701250	chrX:61701225-61701250	0	GAACATGCCTTTTGATGGAGCAGTTT	2	2	6	AB1	-	.
chrX	61702041	61702062	chrX:61702041-61702062	0	AAGCATTCTCAGAAACTTCTTT	1	2	2	AA2	-	.
chrX	61702549	61702569	chrX:61702549-61702569	0	AAGCAAACTCAGAACATTCTT	1	2	1	AA2	-	.
chrX	61702719	61702738	chrX:61702719-61702738	0	AAGCATTCTCAGAAAAGTTT	1	2	0	AA2	-	.
chrX	61702891	61702912	chrX:61702891-61702912	0	AAGCATTCTCGGAAACTACTTT	1	2	2	AA2	-	.
chrX	61703062	61703083	chrX:61703062-61703083	0	AAGCATTCTCAGAAACTACTTT	1	2	2	AA2	-	.
chrX	61703283	61703308	chrX:61703283-61703308	0	GAACATGCCTTTTGATGGAGCAGTTT	2	2	6	AB1	-	.
chrX	61704099	61704120	chrX:61704099-61704120	0	AAGCATTCTCAGAAACTTCTTT	1	2	2	AA2	-	.
chrX	61704607	61704627	chrX:61704607-61704627	0	AAGCAAACTCAGAACATTCTT	1	2	1	AA2	-	.
chrX	61704948	61704969	chrX:61704948-61704969	0	AAGCATTCTCGGAAACTACTTT	1	2	2	AA2	-	.
chrX	61705340	61705365	chrX:61705340-61705365	0	GAACATGCCTTTTGATGGAGCAGTTT	2	2	6	AB1	-	.
chrX	61706156	61706177	chrX:61706156-61706177	0	AAGCATTCTCAGAAACTTCTTT	1	2	2	AA2	-	.
chrX	61706665	61706685	chrX:61706665-61706685	0	AAGCAAACTCAGAACATTCTT	1	2	1	AA2	-	.
chrX	61707006	61707027	chrX:61707006-61707027	0	AAGCATTCTCGGAAACTACTTT	1	2	2	AA2	-	.
chrX	61707177	61707198	chrX:61707177-61707198	0	AAGCATTCTCAGAAACTACTTT	1	2	2	AA2	-	.
chrX	61707398	61707423	chrX:61707398-61707423	0	GAACATGCCTTTTGATGGAGCAGTTT	2	2	6	AB1	-	.
chrX	61708214	61708235	chrX:61708214-61708235	0	AAGCATTCTCAGAAACTTCTTT	1	2	2	AA2	-	.
chrX	61708723	61708743	chrX:61708723-61708743	0	AAGCAAACTCAGAACATTCTT	1	2	1	AA2	-	.
chrX	61709064	61709085	chrX:61709064-61709085	0	AAGCATTCTCGGAAACTACTTT	1	2	2	AA2	-	.
chrX	61709235	61709256	chrX:61709235-61709256	0	AAGCATTCTCAGAAACTACTTT	1	2	2	AA2	-	.
chrX	61709456	61709481	chrX:61709456-61709481	0	GAACATGCCTTTTGATGGAGCAGTTT	2	2	6	AB1	-	.
chrX	61710272	61710293	chrX:61710272-61710293	0	AAGCATTCTCAGAAACTTCTTT	1	2	2	AA2	-	.
chrX	61710780	61710800	chrX:61710780-61710800	0	AAGCAAACTCAGAACATTTTT	1	2	1	AA2	-	.
chrX	61711121	61711142	chrX:61711121-61711142	0	AAGCATTCTCGGAAACTAATTT	1	2	2	AA2	-	.
chrX	61712329	61712350	chrX:61712329-61712350	0	AAGCATTCTCAGAAACTTCTTT	1	2	2	AA2	-	.
chrX	61712837	61712857	chrX:61712837-61712857	0	AAGCAAACTCAGAACATTCTT	1	2	1	AA2	-	.
chrX	61713178	61713199	chrX:61713178-61713199	0	AAGCATTCTCGGAAACTACTTT	1	2	2	AA2	-	.
chrX	61713349	61713370	chrX:61713349-61713370	0	AAGCATTCTCAGAAACTACTTT	1	2	2	AA2	-	.
chrX	61713570	61713595	chrX:61713570-61713595	0	GAACATGCCTTTTGATGGAGCAGTTT	2	2	6	AB1	-	.
chrX	61713724	61713747	chrX:61713724-61713747	0	TAACTTGCAGAGATGAACTTGCCT	1	3	4	CCD2	-	.
chrX	61714386	61714407	chrX:61714386-61714407	0	AAGCATTCTCAGAAACTTCTTT	1	2	2	AA2	-	.
chrX	61714894	61714914	chrX:61714894-61714914	0	AAGCAAACTCAGAACATTCTT	1	2	1	AA2	-	.
chrX	61715235	61715256	chrX:61715235-61715256	0	AAGCATTCTCGGAAACTACTTT	1	2	2	AA2	-	.
chrX	61715627	61715652	chrX:61715627-61715652	0	GAACATGCCTTTTGATGGAGCAGTTT	2	2	6	AB1	-	.
chrX	61716443	61716464	chrX:61716443-61716464	0	AAGCATTCTCAGAAACTTCTTT	1	2	2	AA2	-	.
chrX	61716951	61716971	chrX:61716951-61716971	0	AAGCAAACTCAGAACATTCTT	1	2	1	AA2	-	.
chrX	61717292	61717313	chrX:61717292-61717313	0	AAGCATTCTCGGAAACTACTTT	1	2	2	AA2	-	.
chrX	61717684	61717709	chrX:61717684-61717709	0	GAACATGCCTTTTGATGGAGCAGTTT	2	2	6	AB1	-	.
chrX	61718500	61718521	chrX:61718500-61718521	0	AAGCATTCTCAGAAACTTCTTT	1	2	2	AA2	-	.
chrX	61719008	61719028	chrX:61719008-61719028	0	AAGCAAACTCAGAACATTCTT	1	2	1	AA2	-	.
chrX	61719349	61719370	chrX:61719349-61719370	0	AAGCATTCTCGGAAACTATTTT	1	2	2	AA2	-	.
chrX	61719520	61719541	chrX:61719520-61719541	0	AAGCATTCTCAGAAACTACTTT	1	2	2	AA2	-	.
chrX	61719741	61719766	chrX:61719741-61719766	0	GAACATGCCTTTTGATGGAGCAGTTT	2	2	6	AB1	-	.
chrX	61720529	61720550	chrX:61720529-61720550	0	AAGCATTCTCAGAAACTTCTTT	1	2	2	AA2	-	.
chrX	61721037	61721057	chrX:61721037-61721057	0	AAGCAAACTCAGAACATTCTT	1	2	1	AA2	-	.
chrX	61721378	61721399	chrX:61721378-61721399	0	AAGCATTCTCGGAAACTACTTT	1	2	2	AA2	-	.
chrX	61721770	61721795	chrX:61721770-61721795	0	GAACATGCCTTTTGATGGAGCAGTTT	2	2	6	AB1	-	.
chrX	61722586	61722607	chrX:61722586-61722607	0	AAGCATTCTCAGAAACTTCTTT	1	2	2	AA2	-	.
chrX	61723094	61723114	chrX:61723094-61723114	0	AAGCAAACTCAGAACATTCTT	1	2	1	AA2	-	.
chrX	61723435	61723456	chrX:61723435-61723456	0	AAGCATTCTCGGAAACTACTTT	1	2	2	AA2	-	.
chrX	61723827	61723852	chrX:61723827-61723852	0	GAACATGCCTCTTGATGGAGCAGTTT	2	2	6	AB1	-	.
chrX	61724643	61724664	chrX:61724643-61724664	0	AAGCATTCTCAGAAACTTCTTT	1	2	2	AA2	-	.
chrX	61725151	61725171	chrX:61725151-61725171	0	AAGCAAACTCAGAACATTCTT	1	2	1	AA2	-	.
chrX	61725492	61725513	chrX:61725492-61725513	0	AAGCATTCTCGGAAACTATTTT	1	2	2	AA2	-	.
chrX	61725663	61725684	chrX:61725663-61725684	0	AAGCATTCTCAGAAACTACTTT	1	2	2	AA2	-	.
chrX	61725884	61725909	chrX:61725884-61725909	0	GAACATGCCTTTTGATGGAGCAGTTT	2	2	6	AB1	-	.
chrX	61726700	61726721	chrX:61726700-61726721	0	AAGCATTCTCAGAAACTTCTTT	1	2	2	AA2	-	.
chrX	61727208	61727228	chrX:61727208-61727228	0	AAGCAAACTCAGAACATTCTT	1	2	1	AA2	-	.
chrX	61727549	61727570	chrX:61727549-61727570	0	AAGCATTCTCGGAAACTATTTT	1	2	2	AA2	-	.
chrX	61727720	61727741	chrX:61727720-61727741	0	AAGCATTCTCAGAAACTACTTT	1	2	2	AA2	-	.
chrX	61727941	61727966	chrX:61727941-61727966	0	GAACATGCCTTTTGATGGAGCAGTTT	2	2	6	AB1	-	.
chrX	61728757	61728778	chrX:61728757-61728778	0	AAGCATTCTCAGAAACTTCTTT	1	2	2	AA2	-	.
chrX	61729265	61729285	chrX:61729265-61729285	0	AAGCAAACTCAGAACATTCTT	1	2	1	AA2	-	.
chrX	61729777	61729798	chrX:61729777-61729798	0	AAGCATTCTCAGAAACTACTTT	1	2	2	AA2	-	.
chrX	61729998	61730023	chrX:61729998-61730023	0	GAACATGCCTTTTGATGGAGCAGTTT	2	2	6	AB1	-	.
chrX	61730814	61730835	chrX:61730814-61730835	0	AAGCATTCTCAGAAACTTCTTT	1	2	2	AA2	-	.
chrX	61731322	61731342	chrX:61731322-61731342	0	AAGCAAACTCAGAACATTCTT	1	2	1	AA2	-	.
chrX	61731663	61731684	chrX:61731663-61731684	0	AAGCATTCTCGGAAACTACTTT	1	2	2	AA2	-	.
chrX	61731834	61731855	chrX:61731834-61731855	0	AAGCATTCTCAGAAACTACTTT	1	2	2	AA2	-	.
chrX	61732055	61732080	chrX:61732055-61732080	0	GAACATGCCTTTTGATGGAGCAGTTT	2	2	6	AB1	-	.
chrX	61732871	61732892	chrX:61732871-61732892	0	AAGCATTCTCAGAAACTTCTTT	1	2	2	AA2	-	.
chrX	61733379	61733399	chrX:61733379-61733399	0	AAGCAAACTCAGAACATTCTT	1	2	1	AA2	-	.
chrX	61733720	61733741	chrX:61733720-61733741	0	AAGCATTCTCGGAAACTACTTT	1	2	2	AA2	-	.
chrX	61733891	61733912	chrX:61733891-61733912	0	AAGCATTCTCAGAAACTACTTT	1	2	2	AA2	-	.
chrX	61734112	61734137	chrX:61734112-61734137	0	GAACATGCCTTTTGATGGAGCAGTTT	2	2	6	AB1	-	.
chrX	61734928	61734949	chrX:61734928-61734949	0	AAGCATTCTCAGAAACTTCTTT	1	2	2	AA2	-	.
chrX	61735436	61735456	chrX:61735436-61735456	0	AAGCAAACTCAGAACATTCTT	1	2	1	AA2	-	.
chrX	61735777	61735798	chrX:61735777-61735798	0	AAGCATTCTCGGAAACTATTTT	1	2	2	AA2	-	.
chrX	61736169	61736194	chrX:61736169-61736194	0	GAACATGCCTTTTGATGGAGCAGTTT	2	2	6	AB1	-	.
chrX	61736986	61737007	chrX:61736986-61737007	0	AAGCATTCTCAGAAACTTCTTT	1	2	2	AA2	-	.
chrX	61737493	61737513	chrX:61737493-61737513	0	AAGCAAACTCAGAACATTCTT	1	2	1	AA2	-	.
chrX	61737834	61737855	chrX:61737834-61737855	0	AAGCATTCTCGGAAACTATTTT	1	2	2	AA2	-	.
chrX	61738226	61738251	chrX:61738226-61738251	0	GAACATGCCTTTTGATGGAGCAGTTT	2	2	6	AB1	-	.
chrX	61739042	61739063	chrX:61739042-61739063	0	AAGCATTCTCAGAAACTTCTTT	1	2	2	AA2	-	.
chrX	61739550	61739570	chrX:61739550-61739570	0	AAGCAAACTCAGAACATTCTT	1	2	1	AA2	-	.
chrX	61739891	61739912	chrX:61739891-61739912	0	AAGCATTCTCGGAAACTACTTT	1	2	2	AA2	-	.
chrX	61740062	61740083	chrX:61740062-61740083	0	AAGCATTCTCAGAAACTACTTT	1	2	2	AA2	-	.
chrX	61740283	61740308	chrX:61740283-61740308	0	GAACATGCCTTTTGATGGAGCAGTTT	2	2	6	AB1	-	.
chrX	61741099	61741120	chrX:61741099-61741120	0	AAGCATTCTCAGAAACTTCTTT	1	2	2	AA2	-	.
chrX	61741607	61741627	chrX:61741607-61741627	0	AAGCAAACTCAGAACATTCTT	1	2	1	AA2	-	.
chrX	61741948	61741969	chrX:61741948-61741969	0	AAGCATTCTCGGAAACTACTTT	1	2	2	AA2	-	.
chrX	61742340	61742365	chrX:61742340-61742365	0	GAACATGCCTTTTGATGGAGCAGTTT	2	2	6	AB1	-	.
chrX	61743156	61743177	chrX:61743156-61743177	0	AAGCATTCTCAGAAACTTCTTT	1	2	2	AA2	-	.
chrX	61743664	61743684	chrX:61743664-61743684	0	AAGCAAACTCAGAACATTCTT	1	2	1	AA2	-	.
chrX	61744005	61744026	chrX:61744005-61744026	0	AAGCATTCTCGGAAACTACTTT	1	2	2	AA2	-	.
chrX	61744176	61744197	chrX:61744176-61744197	0	AAGCATTCTCAGAAACTACTTT	1	2	2	AA2	-	.
chrX	61744397	61744423	chrX:61744397-61744423	0	GAACATGCCTTTTGATTGAGCAGTTTC	1	2	7	AB4	-	.
chrX	61745722	61745742	chrX:61745722-61745742	0	AAGCAAACTCAGAACATTCTT	1	2	1	AA2	-	.
chrX	61746063	61746084	chrX:61746063-61746084	0	AAGCATTCTCGGAAACTACTTT	1	2	2	AA2	-	.
chrX	61746455	61746480	chrX:61746455-61746480	0	GAACATGCCTTTTGATAGAGCAGTTT	2	2	6	AB1	-	.
chrX	61747271	61747292	chrX:61747271-61747292	0	AAGCATTCTCAGAAACTTCTTT	1	2	2	AA2	-	.
chrX	61747779	61747799	chrX:61747779-61747799	0	AAGCAAACTCAGAACATTCTT	1	2	1	AA2	-	.
chrX	61748120	61748141	chrX:61748120-61748141	0	AAGCATTCTCGGAAACTACTTT	1	2	2	AA2	-	.
chrX	61748512	61748537	chrX:61748512-61748537	0	GAACATGCCTTTTGATGGAGCAGTTT	2	2	6	AB1	-	.
chrX	61749327	61749348	chrX:61749327-61749348	0	AAGCATTCTCAGAAACTTCTTT	1	2	2	AA2	-	.
chrX	61749835	61749855	chrX:61749835-61749855	0	AAGCAAACTCAGAACATTCTT	1	2	1	AA2	-	.
chrX	61750568	61750593	chrX:61750568-61750593	0	GAACATGCCTTTTGATGGAGCAGTTT	2	2	6	AB1	-	.
chrX	61751213	61751234	chrX:61751213-61751234	0	AAGCATTCTCAGAAACTTCTTT	1	2	2	AA2	-	.
chrX	61751721	61751741	chrX:61751721-61751741	0	AAGCAAACTCAGAACATTCTT	1	2	1	AA2	-	.
chrX	61752062	61752083	chrX:61752062-61752083	0	AAGCATTCTCGGAAACTACTTT	1	2	2	AA2	-	.
chrX	61752233	61752254	chrX:61752233-61752254	0	AAGCATTCTCAGAAACTACTTT	1	2	2	AA2	-	.
chrX	61752454	61752479	chrX:61752454-61752479	0	GAACATGCCTTTTGATGGAGCAGTTT	2	2	6	AB1	-	.
chrX	61753271	61753292	chrX:61753271-61753292	0	AAGCATTCTCAGAAACTTCTTT	1	2	2	AA2	-	.
chrX	61753779	61753799	chrX:61753779-61753799	0	AAGCAAACTCAGAACATTCTT	1	2	1	AA2	-	.
chrX	61754121	61754142	chrX:61754121-61754142	0	AAGCATTCTCGGAAACTATTTT	1	2	2	AA2	-	.
chrX	61754292	61754313	chrX:61754292-61754313	0	AAGCATTCTCAGAAACTACTTT	1	2	2	AA2	-	.
chrX	61754513	61754538	chrX:61754513-61754538	0	GAACATGCCTTTTGATGGAGCAGTTT	2	2	6	AB1	-	.
chrX	61755329	61755350	chrX:61755329-61755350	0	AAGCATTCTCAGAAACTTCTTT	1	2	2	AA2	-	.
chrX	61755837	61755857	chrX:61755837-61755857	0	AAGCAAACTCAGAACATTCTT	1	2	1	AA2	-	.
chrX	61756178	61756199	chrX:61756178-61756199	0	AAGCATTCTCGGAAACTATTTT	1	2	2	AA2	-	.
chrX	61756349	61756370	chrX:61756349-61756370	0	AAGCATTCTCAGAAACTACTTT	1	2	2	AA2	-	.
chrX	61756570	61756595	chrX:61756570-61756595	0	GAACATGCCTTTTGATGGAGCAGTTT	2	2	6	AB1	-	.
chrX	61757387	61757408	chrX:61757387-61757408	0	AAGCATTCTCAGAAACTTCTTT	1	2	2	AA2	-	.
chrX	61757895	61757915	chrX:61757895-61757915	0	AAGCAAACTCAGAACATTCTT	1	2	1	AA2	-	.
chrX	61758236	61758257	chrX:61758236-61758257	0	AAGCATTCTCGGAAACTACTTT	1	2	2	AA2	-	.
chrX	61758407	61758428	chrX:61758407-61758428	0	AAGCATTCTCAGAAACTACTTT	1	2	2	AA2	-	.
chrX	61758628	61758653	chrX:61758628-61758653	0	GAACATGCCTTTTGATGGAGCAGTTT	2	2	6	AB1	-	.
chrX	61759445	61759466	chrX:61759445-61759466	0	AAGCATTCTCAGAAACTTCTTT	1	2	2	AA2	-	.
chrX	61759953	61759973	chrX:61759953-61759973	0	AAGCAAACTCAGAACATTCTT	1	2	1	AA2	-	.
chrX	61760294	61760315	chrX:61760294-61760315	0	AAGCATTCTCGGAAACTATTTT	1	2	2	AA2	-	.
chrX	61760465	61760486	chrX:61760465-61760486	0	AAGCATTCTCAGAAACTACTTT	1	2	2	AA2	-	.
chrX	61760686	61760711	chrX:61760686-61760711	0	GAACATGCCTTTTGATGGAGCAGTTT	2	2	6	AB1	-	.
chrX	61761502	61761523	chrX:61761502-61761523	0	AAGCATTCTCAGAAACTTCTTT	1	2	2	AA2	-	.
chrX	61762010	61762030	chrX:61762010-61762030	0	AAGCAAACTCAGAACATTCTT	1	2	1	AA2	-	.
chrX	61762351	61762372	chrX:61762351-61762372	0	AAGCATTCTCGGAAACTACTTT	1	2	2	AA2	-	.
chrX	61762523	61762544	chrX:61762523-61762544	0	AAGCATTCTCAGAAACTACTTT	1	2	2	AA2	-	.
chrX	61762744	61762769	chrX:61762744-61762769	0	GAACATGCCTTTTGATGGAGCAGTTT	2	2	6	AB1	-	.
chrX	61763560	61763581	chrX:61763560-61763581	0	AAGCATTCTCAGAAACTTCTTT	1	2	2	AA2	-	.
chrX	61764068	61764088	chrX:61764068-61764088	0	AAGCAAACTCAGAACATTCTT	1	2	1	AA2	-	.
chrX	61764409	61764430	chrX:61764409-61764430	0	AAGCATTCTCGGAAACTACTTT	1	2	2	AA2	-	.
chrX	61764579	61764600	chrX:61764579-61764600	0	AAGCATTCTCAGAGACTACTTT	1	2	2	AA2	-	.
chrX	61764800	61764825	chrX:61764800-61764825	0	GAACATGCCTTTTGATGGAGCAGTTT	2	2	6	AB1	-	.
chrX	61765616	61765637	chrX:61765616-61765637	0	AAGCATTCTCAGAAACTTCTTT	1	2	2	AA2	-	.
chrX	61766124	61766144	chrX:61766124-61766144	0	AAGCAAACTCAGAACATTCTT	1	2	1	AA2	-	.
chrX	61766465	61766486	chrX:61766465-61766486	0	AAGCATTCTCGGAAACTACTTT	1	2	2	AA2	-	.
chrX	61766636	61766657	chrX:61766636-61766657	0	AAGCATTCTCAGAAACTACTTT	1	2	2	AA2	-	.
chrX	61766857	61766882	chrX:61766857-61766882	0	GAACATGCCTTTTGATGGAGCAGTTT	2	2	6	AB1	-	.
chrX	61767673	61767694	chrX:61767673-61767694	0	AAGCATTCTCAGAAACTTCTTT	1	2	2	AA2	-	.
chrX	61768181	61768201	chrX:61768181-61768201	0	AAGCAAACTCAGAACATTCTT	1	2	1	AA2	-	.
chrX	61768522	61768543	chrX:61768522-61768543	0	AAGCATTCTCGGAAACTACTTT	1	2	2	AA2	-	.
chrX	61769732	61769753	chrX:61769732-61769753	0	AAGCATTCTCAGAAACTTCTTT	1	2	2	AA2	-	.
chrX	61770240	61770260	chrX:61770240-61770260	0	AAGCAAACTCAGAACATTCTT	1	2	1	AA2	-	.
chrX	61770581	61770602	chrX:61770581-61770602	0	AAGCATTCTCGGAAACTACTTT	1	2	2	AA2	-	.
chrX	61770752	61770773	chrX:61770752-61770773	0	AAGCATTCTCAGAAACTACTTT	1	2	2	AA2	-	.
chrX	61770973	61770998	chrX:61770973-61770998	0	GAACATGCCTTTTGATGGAGCAGTTT	2	2	6	AB1	-	.
chrX	61772297	61772317	chrX:61772297-61772317	0	AAGCAAACTCAGAACATTCTT	1	2	1	AA2	-	.
chrX	61772638	61772659	chrX:61772638-61772659	0	AAGCATTCTCGGAAACTACTTT	1	2	2	AA2	-	.
chrX	61772809	61772830	chrX:61772809-61772830	0	AAGCATTCTCAGAAACTACTTT	1	2	2	AA2	-	.
chrX	61773030	61773055	chrX:61773030-61773055	0	GAACATGCCTTTTGATGGAGCAGTTT	2	2	6	AB1	-	.
chrX	61773846	61773867	chrX:61773846-61773867	0	AAGCATTCTCAGAAACTTCTTT	1	2	2	AA2	-	.
chrX	61774354	61774374	chrX:61774354-61774374	0	AAGCAAACTCAGAACATTCTT	1	2	1	AA2	-	.
chrX	61774695	61774716	chrX:61774695-61774716	0	AAGCATTCTCGGAAACTATTTT	1	2	2	AA2	-	.
chrX	61774866	61774887	chrX:61774866-61774887	0	AAGCATTCTCAGAAACTACTTT	1	2	2	AA2	-	.
chrX	61775087	61775112	chrX:61775087-61775112	0	GAACATGCCTTTTGATGGAGCAGTTT	2	2	6	AB1	-	.
chrX	61775903	61775924	chrX:61775903-61775924	0	AAGCATTCTCAGAAACTTCTTT	1	2	2	AA2	-	.
chrX	61776411	61776431	chrX:61776411-61776431	0	AAGCAAACTCAGAACATTCTT	1	2	1	AA2	-	.
chrX	61776752	61776773	chrX:61776752-61776773	0	AAGCATTCTCGGAAACTACTTT	1	2	2	AA2	-	.
chrX	61777144	61777169	chrX:61777144-61777169	0	GAACATGCCTTTTGATGGAGCAGTTT	2	2	6	AB1	-	.
chrX	61777960	61777981	chrX:61777960-61777981	0	AAGCATTCTCAGAAACTTCTTT	1	2	2	AA2	-	.
chrX	61778468	61778488	chrX:61778468-61778488	0	AAGCAAACTCAGAACATTCTT	1	2	1	AA2	-	.
chrX	61778809	61778830	chrX:61778809-61778830	0	AAGCATTCTCGGAAACTATTTT	1	2	2	AA2	-	.
chrX	61779201	61779226	chrX:61779201-61779226	0	GAACATGCCTTTTGATGGAGCAGTTT	2	2	6	AB1	-	.
chrX	61780017	61780038	chrX:61780017-61780038	0	AAGCATTCTCAGAAACTTCTTT	1	2	2	AA2	-	.
chrX	61780525	61780545	chrX:61780525-61780545	0	AAGCAAACTCAGAACATTCTT	1	2	1	AA2	-	.
chrX	61780866	61780887	chrX:61780866-61780887	0	AAGCATTCTCGGAAACTATTTT	1	2	2	AA2	-	.
chrX	61781258	61781283	chrX:61781258-61781283	0	GAACATGCCTTTTGATGGAGCAGTTT	2	2	6	AB1	-	.
chrX	61782074	61782095	chrX:61782074-61782095	0	AAGCATTCTCAGAAACTTCTTT	1	2	2	AA2	-	.
chrX	61782582	61782602	chrX:61782582-61782602	0	AAGCAAACTCAGAACATTCTT	1	2	1	AA2	-	.
chrX	61782923	61782944	chrX:61782923-61782944	0	AAGCATTCTCGGAAACTACTTT	1	2	2	AA2	-	.
chrX	61783315	61783340	chrX:61783315-61783340	0	GAACATGCCTTTTGATGGAGCAGTTT	2	2	6	AB1	-	.
chrX	61784131	61784152	chrX:61784131-61784152	0	AAGCATTCTCAGAAACTTCTTT	1	2	2	AA2	-	.
chrX	61784639	61784659	chrX:61784639-61784659	0	AAGCAAACTCAGAACATTCTT	1	2	1	AA2	-	.
chrX	61784810	61784831	chrX:61784810-61784831	0	AAGCATTCTCAGAAACTACTTT	1	2	2	AA2	-	.
chrX	61785031	61785056	chrX:61785031-61785056	0	GAACATGCCTTTTGATGGAGCAGTTT	2	2	6	AB1	-	.
chrX	61785847	61785868	chrX:61785847-61785868	0	AAGCATTCTCAGAAACTTCTTT	1	2	2	AA2	-	.
chrX	61786016	61786037	chrX:61786016-61786037	0	AAGCATTCTCAGAAACTGGCTC	1	2	2	AB2	-	.
chrX	61786356	61786376	chrX:61786356-61786376	0	AAGCAAACTCAGAACATTCTT	1	2	1	AA2	-	.
chrX	61786697	61786718	chrX:61786697-61786718	0	AAGCATTCTCGGAAACTACTTT	1	2	2	AA2	-	.
chrX	61787089	61787114	chrX:61787089-61787114	0	GAACATGCCTTTTGATGGAGCAGTTT	2	2	6	AB1	-	.
chrX	61787905	61787926	chrX:61787905-61787926	0	AAGCATTCTCAGAAACTTCTTT	1	2	2	AA2	-	.
chrX	61788413	61788433	chrX:61788413-61788433	0	AAGCAAACTCAGAACATTCTT	1	2	1	AA2	-	.
chrX	61788754	61788775	chrX:61788754-61788775	0	AAGCATTCTCGGAAACTACTTT	1	2	2	AA2	-	.
chrX	61788925	61788946	chrX:61788925-61788946	0	AAGCATTCTCAGAAACTACTTT	1	2	2	AA2	-	.
chrX	61789146	61789171	chrX:61789146-61789171	0	GAACATGCCTTTTGATGGAGCAGTTT	2	2	6	AB1	-	.
chrX	61789962	61789983	chrX:61789962-61789983	0	AAGCATTCTCAGAAACTTCTTT	1	2	2	AA2	-	.
chrX	61790470	61790490	chrX:61790470-61790490	0	AAGCAAACTCAGAACATTCTT	1	2	1	AA2	-	.
chrX	61790811	61790832	chrX:61790811-61790832	0	AAGCATTCTCGGAAACTACTTT	1	2	2	AA2	-	.
chrX	61790982	61791003	chrX:61790982-61791003	0	AAGCATTCTCAGAAACTACTTT	1	2	2	AA2	-	.
chrX	61791203	61791229	chrX:61791203-61791229	0	TAACATGCCTTTTGTTGGAGCAGTTTC	1	3	7	ABC2	-	.
chrX	61792019	61792040	chrX:61792019-61792040	0	AAGCATTCTCAGAAACTTCTTT	1	2	2	AA2	-	.
chrX	61792527	61792547	chrX:61792527-61792547	0	AAGCAAACTCAGAACATTCTT	1	2	1	AA2	-	.
chrX	61792868	61792889	chrX:61792868-61792889	0	AAGCATTCTCGGAAACTACTTT	1	2	2	AA2	-	.
chrX	61793260	61793285	chrX:61793260-61793285	0	GAACATGCCTTTTGATGGAGCAGTTT	2	2	6	AB1	-	.
chrX	61794076	61794097	chrX:61794076-61794097	0	AAGCATTCTCAGAAACTTCTTT	1	2	2	AA2	-	.
chrX	61794584	61794604	chrX:61794584-61794604	0	AAGCAAACTCAGAACATTCTT	1	2	1	AA2	-	.
chrX	61794925	61794946	chrX:61794925-61794946	0	AAGCATTCTCGGAAACTACTTT	1	2	2	AA2	-	.
chrX	61795317	61795342	chrX:61795317-61795342	0	GAACATGCCTTTTCATGGAGCAGTTT	2	2	6	AB1	-	.
chrX	61796133	61796154	chrX:61796133-61796154	0	AAGCATTCTCAGAAACTTCTTT	1	2	2	AA2	-	.
chrX	61796641	61796661	chrX:61796641-61796661	0	AAGCAAACTCAGAACATTCTT	1	2	1	AA2	-	.
chrX	61796983	61797004	chrX:61796983-61797004	0	AAGCATTCTCGGAAACTACTTT	1	2	2	AA2	-	.
chrX	61797154	61797175	chrX:61797154-61797175	0	AAGCATTCTCAGAAACTACTTT	1	2	2	AA2	-	.
chrX	61797375	61797400	chrX:61797375-61797400	0	GAACATGCCTTTTGATGGAGCAGTTT	2	2	6	AB1	-	.
chrX	61798191	61798212	chrX:61798191-61798212	0	AAGCATTCTCAGAAACTTCTTT	1	2	2	AA2	-	.
chrX	61798699	61798719	chrX:61798699-61798719	0	AAGCAAACTCAGAACATTCTT	1	2	1	AA2	-	.
chrX	61799040	61799061	chrX:61799040-61799061	0	AAGCATTCTCGGAAACTACTTT	1	2	2	AA2	-	.
chrX	61799211	61799232	chrX:61799211-61799232	0	AAGCATTCTCAGAAACTACTTT	1	2	2	AA2	-	.
chrX	61799432	61799457	chrX:61799432-61799457	0	GAACATGCCTTTTGATGGAGCAGTTT	2	2	6	AB1	-	.
chrX	61800250	61800271	chrX:61800250-61800271	0	AAGCATTCTCAGAAACTTCTTT	1	2	2	AA2	-	.
chrX	61800758	61800778	chrX:61800758-61800778	0	AAGCAAACTCAGAACATTCTT	1	2	1	AA2	-	.
chrX	61801099	61801120	chrX:61801099-61801120	0	AAGCATTCTCGGAAACTACTTT	1	2	2	AA2	-	.
chrX	61801491	61801516	chrX:61801491-61801516	0	GAACATGCCTCTTGATGGAGCAGTTT	2	2	6	AB1	-	.
chrX	61802309	61802330	chrX:61802309-61802330	0	AAGCATTCTCAGAAACTTCTTT	1	2	2	AA2	-	.
chrX	61802817	61802837	chrX:61802817-61802837	0	AAGCAAACTCAGAACATTCTT	1	2	1	AA2	-	.
chrX	61803158	61803179	chrX:61803158-61803179	0	AAGCATTCTCGGAAACTACTTT	1	2	2	AA2	-	.
chrX	61803550	61803575	chrX:61803550-61803575	0	GAACATGCCTTTTGATGGAGCAGTTT	2	2	6	AB1	-	.
chrX	61804366	61804387	chrX:61804366-61804387	0	AAGCATTCTCAGAAACTTCTTT	1	2	2	AA2	-	.
chrX	61804874	61804894	chrX:61804874-61804894	0	AAGCAAACTCAGAACATTCTT	1	2	1	AA2	-	.
chrX	61805215	61805236	chrX:61805215-61805236	0	AAGCATTCTCGGAAACTACTTT	1	2	2	AA2	-	.
chrX	61805386	61805407	chrX:61805386-61805407	0	AAGCATTCTCAGAAACTACTTT	1	2	2	AA2	-	.
chrX	61805607	61805632	chrX:61805607-61805632	0	GAACATGCCTTTTGATGGAGCAGTTT	2	2	6	AB1	-	.
chrX	61806252	61806273	chrX:61806252-61806273	0	AAGCATTCTCAGAAACTTCTTT	1	2	2	AA2	-	.
chrX	61806760	61806780	chrX:61806760-61806780	0	AAGCAAACTCAGAACATTCTT	1	2	1	AA2	-	.
chrX	61807101	61807122	chrX:61807101-61807122	0	AAGCATTCTCGGAAACTACTTT	1	2	2	AA2	-	.
chrX	61807272	61807293	chrX:61807272-61807293	0	AAGCATTCTCAGAAACTACTTT	1	2	2	AA2	-	.
chrX	61807493	61807518	chrX:61807493-61807518	0	GAACATGCCTTTTGATGGAGCAGTTT	2	2	6	AB1	-	.
chrX	61808817	61808837	chrX:61808817-61808837	0	AAGCAAACTCAGAACATTCTT	1	2	1	AA2	-	.
chrX	61809158	61809179	chrX:61809158-61809179	0	AAGCATTCTCGGAAACTACTTT	1	2	2	AA2	-	.
chrX	61809550	61809575	chrX:61809550-61809575	0	GAACATGCCTGTTGATGGAGCAGTTT	2	2	6	AB1	-	.
chrX	61810366	61810387	chrX:61810366-61810387	0	AAGCATTCTCAGAAACTTCTTT	1	2	2	AA2	-	.
chrX	61810874	61810894	chrX:61810874-61810894	0	AAGCAAACTCAGAACATTCTT	1	2	1	AA2	-	.
chrX	61811215	61811236	chrX:61811215-61811236	0	AAGCATTCTCGGAAACTACTTT	1	2	2	AA2	-	.
chrX	61811386	61811407	chrX:61811386-61811407	0	AAGCATTCTCAGAAACTACTTT	1	2	2	AA2	-	.
chrX	61811607	61811632	chrX:61811607-61811632	0	GAACATGCCTTTTGATGGAGCAGTTT	2	2	6	AB1	-	.
chrX	61812423	61812444	chrX:61812423-61812444	0	AAGCATTCTCAGAAACTTCTTT	1	2	2	AA2	-	.
chrX	61812931	61812951	chrX:61812931-61812951	0	AAGCAAACTCAGAACATTCTC	1	2	1	AA2	-	.
chrX	61813272	61813293	chrX:61813272-61813293	0	AAGCATTCTCGGAAACTACTTT	1	2	2	AA2	-	.
chrX	61813443	61813464	chrX:61813443-61813464	0	AAGCATTCTCAGAAACTACTTT	1	2	2	AA2	-	.
chrX	61813664	61813689	chrX:61813664-61813689	0	GAACATGCCTTTTCATGGAGCAGTTT	2	2	6	AB1	-	.
chrX	61814480	61814501	chrX:61814480-61814501	0	AAGCATTCTCAGAAACTTCTTT	1	2	2	AA2	-	.
chrX	61814985	61815005	chrX:61814985-61815005	0	AAGCAAACTCAGAACATTCTT	1	2	1	AA2	-	.
chrX	61815327	61815348	chrX:61815327-61815348	0	AAGCATTCTCGGAAACTACTTT	1	2	2	AA2	-	.
chrX	61815719	61815744	chrX:61815719-61815744	0	GAACATGCCTTTTGATGGAGCAGTTT	2	2	6	AB1	-	.
chrX	61816535	61816556	chrX:61816535-61816556	0	AAGCATTCTCAGAAACTTCTTT	1	2	2	AA2	-	.
chrX	61817043	61817063	chrX:61817043-61817063	0	AAGCAAACTCAGAACATTCTT	1	2	1	AA2	-	.
chrX	61817384	61817405	chrX:61817384-61817405	0	AAGCATTCTCGGAAACTACTTT	1	2	2	AA2	-	.
chrX	61817776	61817801	chrX:61817776-61817801	0	GAACATGCCTTTTGATGGAGCAGTTT	2	2	6	AB1	-	.
chrX	61818593	61818614	chrX:61818593-61818614	0	AAGCATTCTCAGAAACTTCTTT	1	2	2	AA2	-	.
chrX	61819101	61819121	chrX:61819101-61819121	0	AAGCAAACTCAGAACATTCTT	1	2	1	AA2	-	.
chrX	61819613	61819634	chrX:61819613-61819634	0	AAGCATTCTCAGAAACTACTTT	1	2	2	AA2	-	.
chrX	61819834	61819859	chrX:61819834-61819859	0	GAACATGCCTTTTGATGGAGCAGTTT	2	2	6	AB1	-	.
chrX	61820649	61820670	chrX:61820649-61820670	0	AAGCATTCTCAGAAACTTCTTT	1	2	2	AA2	-	.
chrX	61821157	61821177	chrX:61821157-61821177	0	AAGCAAACTCAGAACATTCTT	1	2	1	AA2	-	.
chrX	61821499	61821520	chrX:61821499-61821520	0	AAGCATTCTCGGAAACTACTTT	1	2	2	AA2	-	.
chrX	61821891	61821916	chrX:61821891-61821916	0	GAACATGCCTGTTGATGGAGCAGTTT	2	2	6	AB1	-	.
chrX	61822707	61822728	chrX:61822707-61822728	0	AAGCATTCTCAGAAACTTCTTT	1	2	2	AA2	-	.
chrX	61823215	61823235	chrX:61823215-61823235	0	AAGCAAACTCAGAACATTCTT	1	2	1	AA2	-	.
chrX	61823556	61823577	chrX:61823556-61823577	0	AAGCATTCTCGGAAACTACTTT	1	2	2	AA2	-	.
chrX	61823727	61823748	chrX:61823727-61823748	0	AAGCATTCTCAGAAACTACTTT	1	2	2	AA2	-	.
chrX	61823948	61823973	chrX:61823948-61823973	0	GAACATGCCTTTTGATGGAGCAGTTT	2	2	6	AB1	-	.
chrX	61824764	61824785	chrX:61824764-61824785	0	AAGCATTCTCAGAAACTTCTTT	1	2	2	AA2	-	.
chrX	61825272	61825292	chrX:61825272-61825292	0	AAGCAAACTCAGAACATTCTT	1	2	1	AA2	-	.
chrX	61825614	61825635	chrX:61825614-61825635	0	AAGCATTCTCGGAAACTACTTT	1	2	2	AA2	-	.
chrX	61826006	61826031	chrX:61826006-61826031	0	GAACATGCCTTTTCATGGAGCAGTTT	2	2	6	AB1	-	.
chrX	61826823	61826844	chrX:61826823-61826844	0	AAGCATTCTCAGAAACTTCTTT	1	2	2	AA2	-	.
chrX	61827332	61827352	chrX:61827332-61827352	0	AAGCAAACTCAGAACATTCTT	1	2	1	AA2	-	.
chrX	61827552	61827578	chrX:61827552-61827578	0	GAACAATCCTTCTGATGGAGCAGGTTT	1	2	7	AB2	-	.
chrX	61827673	61827694	chrX:61827673-61827694	0	AAGCATTCTCGGAAACTACTTT	1	2	2	AA2	-	.
chrX	61827844	61827865	chrX:61827844-61827865	0	AAGCATTCTCAGAAACTACTTT	1	2	2	AA2	-	.
chrX	61828065	61828093	chrX:61828065-61828093	0	GAACATGCCTTTTGAGATGGGAGCAGTTT	2	2	9	AB1	-	.
chrX	61828884	61828905	chrX:61828884-61828905	0	AAGCATTCTCAGAAACTTCTTT	1	2	2	AA2	-	.
chrX	61829392	61829412	chrX:61829392-61829412	0	AAGCAAACTCAGAACATTCTT	1	2	1	AA2	-	.
chrX	61829733	61829754	chrX:61829733-61829754	0	AAGCATTCTCGGAAACTACTTT	1	2	2	AA2	-	.
chrX	61830126	61830151	chrX:61830126-61830151	0	GAACATGCCTTTTGATGGAGCAGTTT	2	2	6	AB1	-	.
chrX	61830941	61830962	chrX:61830941-61830962	0	AAGCATTCTCAGAAACTTCTTT	1	2	2	AA2	-	.
chrX	61831449	61831469	chrX:61831449-61831469	0	AAGCAAACTCAGAACATTCTT	1	2	1	AA2	-	.
chrX	61831790	61831811	chrX:61831790-61831811	0	AAGCATTCTCGGAAACTACTTT	1	2	2	AA2	-	.
chrX	61831961	61831982	chrX:61831961-61831982	0	AAGCATTCTCAGAAACTACTTT	1	2	2	AA2	-	.
chrX	61832182	61832207	chrX:61832182-61832207	0	GAACATGCCTTTTGATGGAGCAGTTT	2	2	6	AB1	-	.
chrX	61833000	61833021	chrX:61833000-61833021	0	AAGCATTCTCAGAAACTTCTTT	1	2	2	AA2	-	.
chrX	61833508	61833528	chrX:61833508-61833528	0	AAGCAAACTCAGAACATTCTT	1	2	1	AA2	-	.
chrX	61833849	61833870	chrX:61833849-61833870	0	AAGCATTCTCGGAAACTACTTT	1	2	2	AA2	-	.
chrX	61834020	61834041	chrX:61834020-61834041	0	AAGCATTCTCAGAAACTACTTT	1	2	2	AA2	-	.
chrX	61834241	61834266	chrX:61834241-61834266	0	GAACATGCCTTTTGATGGAGCAGTTT	2	2	6	AB1	-	.
chrX	61835057	61835078	chrX:61835057-61835078	0	AAGCATTCTCAGAAACTTCTTT	1	2	2	AA2	-	.
chrX	61835565	61835585	chrX:61835565-61835585	0	AAGCAAACTCAGAACATTCTT	1	2	1	AA2	-	.
chrX	61835906	61835927	chrX:61835906-61835927	0	AAGCATTCTCGGAAACTACTTT	1	2	2	AA2	-	.
chrX	61836298	61836323	chrX:61836298-61836323	0	GAACATGCCTTTTGATGGAGCAGTTT	2	2	6	AB1	-	.
chrX	61837115	61837136	chrX:61837115-61837136	0	AAGCATTCTCAGAAACTTCTTT	1	2	2	AA2	-	.
chrX	61837623	61837643	chrX:61837623-61837643	0	AAGCAAACTCAGAACATTCTT	1	2	1	AA2	-	.
chrX	61837964	61837985	chrX:61837964-61837985	0	AAGCATTCTCGGAAACTACTTT	1	2	2	AA2	-	.
chrX	61838356	61838381	chrX:61838356-61838381	0	GAACATGCCTTTTGATGGAGCAGTTT	2	2	6	AB1	-	.
chrX	61839172	61839193	chrX:61839172-61839193	0	AAGCATTCTCAGAAACTTCTTT	1	2	2	AA2	-	.
chrX	61839680	61839700	chrX:61839680-61839700	0	AAGCAAACTCAGAACATTCTT	1	2	1	AA2	-	.
chrX	61840021	61840042	chrX:61840021-61840042	0	AAGCATTCTCGGAAACTACTTT	1	2	2	AA2	-	.
chrX	61840413	61840438	chrX:61840413-61840438	0	GAACATGCCTTTTGATGGAGCAGTTT	2	2	6	AB1	-	.
chrX	61841228	61841249	chrX:61841228-61841249	0	AAGCATTCTCAGAAACTTCTTT	1	2	2	AA2	-	.
chrX	61842077	61842098	chrX:61842077-61842098	0	AAGCATTCTCGGAAACTACTTT	1	2	2	AA2	-	.
chrX	61842247	61842268	chrX:61842247-61842268	0	AAGCATTCTCAGAAACTACTTT	1	2	2	AA2	-	.
chrX	61842468	61842493	chrX:61842468-61842493	0	GAACATGCCTTTTGATGGAGCAGTTT	2	2	6	AB1	-	.
chrX	61843284	61843305	chrX:61843284-61843305	0	AAGCATTCTCAGAAACTTCTTT	1	2	2	AA2	-	.
chrX	61843792	61843812	chrX:61843792-61843812	0	AAGCAAACTCAGAACATTCTT	1	2	1	AA2	-	.
chrX	61844132	61844153	chrX:61844132-61844153	0	AAGCATTCTCGGAAACTATTTT	1	2	2	AA2	-	.
chrX	61844303	61844324	chrX:61844303-61844324	0	AAGCATTCTCAGAAACTACTTT	1	2	2	AA2	-	.
chrX	61844524	61844549	chrX:61844524-61844549	0	GAACATGCCTTTTGATGGAGCAGTTT	2	2	6	AB1	-	.
chrX	61845341	61845362	chrX:61845341-61845362	0	AAGCATTCTCAGAAACTTCTTT	1	2	2	AA2	-	.
chrX	61845849	61845869	chrX:61845849-61845869	0	AAGCAAACTCAGAACATTCTT	1	2	1	AA2	-	.
chrX	61846190	61846211	chrX:61846190-61846211	0	AAGCATTCTCGGAAACTACTTT	1	2	2	AA2	-	.
chrX	61846361	61846382	chrX:61846361-61846382	0	AAGCATTCTCAGAAACTACTTT	1	2	2	AA2	-	.
chrX	61846582	61846607	chrX:61846582-61846607	0	GAACATGCCTTTTGATGGAGCAGTTT	2	2	6	AB1	-	.
chrX	61847398	61847419	chrX:61847398-61847419	0	AAGCATTCTCAGAAACTTCTTT	1	2	2	AA2	-	.
chrX	61847906	61847926	chrX:61847906-61847926	0	AAGCAAACTCAGAACATTCTT	1	2	1	AA2	-	.
chrX	61848251	61848272	chrX:61848251-61848272	0	AAGCATTCTCGGAAACTACTTT	1	2	2	AA2	-	.
chrX	61848422	61848443	chrX:61848422-61848443	0	AAGCATTCTCAGAAACTACTTT	1	2	2	AA2	-	.
chrX	61848643	61848668	chrX:61848643-61848668	0	GAACATGCCTTTTGATGGAGCAGTTT	2	2	6	AB1	-	.
chrX	61849459	61849480	chrX:61849459-61849480	0	AAGCATTCTCAGAAACTTCTTT	1	2	2	AA2	-	.
chrX	61849968	61849988	chrX:61849968-61849988	0	AAGCAAACTCAGAACATTCTT	1	2	1	AA2	-	.
chrX	61850309	61850330	chrX:61850309-61850330	0	AAGCATTCTCGGAAACTATTTT	1	2	2	AA2	-	.
chrX	61850701	61850726	chrX:61850701-61850726	0	GAACATGCCTTTTGATGGAGCAGTTT	2	2	6	AB1	-	.
chrX	61851517	61851538	chrX:61851517-61851538	0	AAGCATTCTCAGAAACTTCTTT	1	2	2	AA2	-	.
chrX	61852366	61852387	chrX:61852366-61852387	0	AAGCATTCTCGGAAACTACTTT	1	2	2	AA2	-	.
chrX	61852537	61852558	chrX:61852537-61852558	0	AAGCATTCTCAGAAACTACTTT	1	2	2	AA2	-	.
chrX	61852758	61852783	chrX:61852758-61852783	0	GAACATGCCTTTTGATGGAGCAGTTT	2	2	6	AB1	-	.
chrX	61853574	61853595	chrX:61853574-61853595	0	AAGCATTCTCAGAAACTTCTTT	1	2	2	AA2	-	.
chrX	61854082	61854102	chrX:61854082-61854102	0	AAGCAAACTCAGAACATTCTT	1	2	1	AA2	-	.
chrX	61854423	61854444	chrX:61854423-61854444	0	AAGCATTCTTGGAAACTACTTT	1	2	2	AA2	-	.
chrX	61854593	61854614	chrX:61854593-61854614	0	AAGCATTCTCAGAAACTACTTT	1	2	2	AA2	-	.
chrX	61854814	61854839	chrX:61854814-61854839	0	GAACATGCCTTTTGATGGAGCAGTTT	2	2	6	AB1	-	.
chrX	61854968	61854991	chrX:61854968-61854991	0	TAACTTGCAGAGATGAACTTGCCT	1	3	4	CCD2	-	.
chrX	61856138	61856158	chrX:61856138-61856158	0	AAGCAAACTCAGAACATTCTT	1	2	1	AA2	-	.
chrX	61856479	61856500	chrX:61856479-61856500	0	AAGCATTCTCGGAAACTACTTT	1	2	2	AA2	-	.
chrX	61856870	61856895	chrX:61856870-61856895	0	GAACATGCCTTTTGATGGAGCAGTTT	2	2	6	AB1	-	.
chrX	61857686	61857707	chrX:61857686-61857707	0	AAGCATTCTCAGAAACTTCTTT	1	2	2	AA2	-	.
chrX	61858194	61858214	chrX:61858194-61858214	0	AAGCAAACTCAGAACATTCTT	1	2	1	AA2	-	.
chrX	61858535	61858556	chrX:61858535-61858556	0	AAGCATTCTCGGAAACTACTTT	1	2	2	AA2	-	.
chrX	61858927	61858952	chrX:61858927-61858952	0	GAACATGCCTTTTGATGGAGCAGTTT	2	2	6	AB1	-	.
chrX	61859743	61859764	chrX:61859743-61859764	0	AAGCATTCTCAGAAACTTCTTT	1	2	2	AA2	-	.
chrX	61860251	61860271	chrX:61860251-61860271	0	AAGCAAACTCAGAACATTCTT	1	2	1	AA2	-	.
chrX	61860592	61860613	chrX:61860592-61860613	0	AAGCATTCTCGGAAACTACTTT	1	2	2	AA2	-	.
chrX	61860984	61861009	chrX:61860984-61861009	0	GAACATGCCTGTTGTTGGAGCAGTTT	2	2	6	AB1	-	.
chrX	61861802	61861823	chrX:61861802-61861823	0	AAGCATTCTCAGAAACTTCTTT	1	2	2	AA2	-	.
chrX	61862310	61862330	chrX:61862310-61862330	0	AAGCAAACTCAGAACATTCTT	1	2	1	AA2	-	.
chrX	61862651	61862672	chrX:61862651-61862672	0	AAGCATTCTCGGAAACTATTTT	1	2	2	AA2	-	.
chrX	61862822	61862843	chrX:61862822-61862843	0	AAGCATTCTCAGAAACTACTTT	1	2	2	AA2	-	.
chrX	61863043	61863068	chrX:61863043-61863068	0	GAACATGCCTTTTCATGGAGCAGTTT	2	2	6	AB1	-	.
chrX	61863859	61863880	chrX:61863859-61863880	0	AAGCATTCTCAGAAACTTCTTT	1	2	2	AA2	-	.
chrX	61864367	61864387	chrX:61864367-61864387	0	AAGCAAACTCAGAACATTCTT	1	2	1	AA2	-	.
chrX	61864708	61864729	chrX:61864708-61864729	0	AAGCATTCTCGGAAACTACTTT	1	2	2	AA2	-	.
chrX	61864878	61864899	chrX:61864878-61864899	0	AAGCATTCTCAGAGACTACTTT	1	2	2	AA2	-	.
chrX	61865099	61865124	chrX:61865099-61865124	0	GAACATGCCTTTTGATGGAGCAGTTT	2	2	6	AB1	-	.
chrX	61865915	61865936	chrX:61865915-61865936	0	AAGCATTCTCAGAAACTTCTTT	1	2	2	AA2	-	.
chrX	61866423	61866443	chrX:61866423-61866443	0	AAGCAAACTCAGAACATTCTT	1	2	1	AA2	-	.
chrX	61866764	61866785	chrX:61866764-61866785	0	AAGCATTCTCGGAAACTACTTT	1	2	2	AA2	-	.
chrX	61867155	61867180	chrX:61867155-61867180	0	GAACATGCCTTTTGATGGAGCAGTTT	2	2	6	AB1	-	.
chrX	61867971	61867992	chrX:61867971-61867992	0	AAGCATTCTCAGAAACTTCTTT	1	2	2	AA2	-	.
chrX	61868479	61868499	chrX:61868479-61868499	0	AAGCAAACTCAGAACATTCTT	1	2	1	AA2	-	.
chrX	61868820	61868841	chrX:61868820-61868841	0	AAGCATTCTCGGAAACTACTTT	1	2	2	AA2	-	.
chrX	61868991	61869012	chrX:61868991-61869012	0	AAGCATTCTCAGAAACTACTTT	1	2	2	AA2	-	.
chrX	61869212	61869237	chrX:61869212-61869237	0	GAACATGCCTTTTGATGGAGCAGTTT	2	2	6	AB1	-	.
chrX	61870028	61870049	chrX:61870028-61870049	0	AAGCATTCTCAGAAACTTCTTT	1	2	2	AA2	-	.
chrX	61870533	61870553	chrX:61870533-61870553	0	AAGCAAACTCAGAACATTCTT	1	2	1	AA2	-	.
chrX	61870874	61870895	chrX:61870874-61870895	0	AAGCATTCTCGGAAACTACTTT	1	2	2	AA2	-	.
chrX	61871045	61871066	chrX:61871045-61871066	0	AAGCATTCTCAGAAACTACTTT	1	2	2	AA2	-	.
chrX	61871266	61871291	chrX:61871266-61871291	0	GAACATGCCTTTTGATGGAGCAGTTT	2	2	6	AB1	-	.
chrX	61872082	61872103	chrX:61872082-61872103	0	AAGCATTCTCAGAAACTTCTTT	1	2	2	AA2	-	.
chrX	61872590	61872610	chrX:61872590-61872610	0	AAGCAAACTCAGAACATTCTT	1	2	1	AA2	-	.
chrX	61872931	61872952	chrX:61872931-61872952	0	AAGCATTCTCGGAAACTACTTT	1	2	2	AA2	-	.
chrX	61873322	61873347	chrX:61873322-61873347	0	GAACATGCCTTTTGATGGAGCAGTTT	2	2	6	AB1	-	.
chrX	61874646	61874666	chrX:61874646-61874666	0	AAGCAAACTCAGAACATTCTT	1	2	1	AA2	-	.
chrX	61874987	61875008	chrX:61874987-61875008	0	AAGCATTCTCGGAAACTATTTT	1	2	2	AA2	-	.
chrX	61875158	61875179	chrX:61875158-61875179	0	AAGCATTCTCAGAAACTACTTT	1	2	2	AA2	-	.
chrX	61875379	61875404	chrX:61875379-61875404	0	GAACATGCCTTTTGATGGAGCAGTTT	2	2	6	AB1	-	.
chrX	61876196	61876217	chrX:61876196-61876217	0	AAGCATTCTCAGAAACTTCTTT	1	2	2	AA2	-	.
chrX	61876704	61876724	chrX:61876704-61876724	0	AAGCAAACTCAGAACATTCTT	1	2	1	AA2	-	.
chrX	61877045	61877066	chrX:61877045-61877066	0	AAGCATTCTCGGAAACTACTTT	1	2	2	AA2	-	.
chrX	61877216	61877237	chrX:61877216-61877237	0	AAGCATTCTCAGAAACTACTTT	1	2	2	AA2	-	.
chrX	61877437	61877463	chrX:61877437-61877463	0	TAACATGCCTTTTGTTGGAGCAGTTTC	1	3	7	ABC2	-	.
chrX	61878253	61878274	chrX:61878253-61878274	0	AAGCATTCTCAGAAACTTCTTT	1	2	2	AA2	-	.
chrX	61878761	61878781	chrX:61878761-61878781	0	AAGCAAACTCAGAACATTCTT	1	2	1	AA2	-	.
chrX	61878932	61878953	chrX:61878932-61878953	0	AAGCATTCTCAGAAACTACTTT	1	2	2	AA2	-	.
chrX	61879153	61879178	chrX:61879153-61879178	0	GAACATGCCTTTTGATGGAGCAGTTT	2	2	6	AB1	-	.
chrX	61879969	61879990	chrX:61879969-61879990	0	AAGCATTCTCAGAAACTTCTTT	1	2	2	AA2	-	.
chrX	61880477	61880497	chrX:61880477-61880497	0	AAGCAAACTCAGAACATTCTT	1	2	1	AA2	-	.
chrX	61880818	61880839	chrX:61880818-61880839	0	AAGCATACTCGGAAACTACTTT	1	2	2	AA2	-	.
chrX	61881209	61881234	chrX:61881209-61881234	0	GAACATGCCTTTTGATGGAGCAGTTT	2	2	6	AB1	-	.
chrX	61882529	61882549	chrX:61882529-61882549	0	AAGCAAACTCAGAACATTCTT	1	2	1	AA2	-	.
chrX	61882870	61882891	chrX:61882870-61882891	0	AAGCATTCTCGGAAACTACTTT	1	2	2	AA2	-	.
chrX	61883262	61883287	chrX:61883262-61883287	0	GAACATGCCTTTTGATGGAGCAGTTT	2	2	6	AB1	-	.
chrX	61884079	61884100	chrX:61884079-61884100	0	AAGCATTCTCAGAAACTTCTTT	1	2	2	AA2	-	.
chrX	61884587	61884607	chrX:61884587-61884607	0	AAGCAAACTCAGAACATTCTT	1	2	1	AA2	-	.
chrX	61884928	61884949	chrX:61884928-61884949	0	AAGCATTCTCGGAAACTATTTT	1	2	2	AA2	-	.
chrX	61885099	61885120	chrX:61885099-61885120	0	AAGCATTCTCAGAAACTACTTT	1	2	2	AA2	-	.
chrX	61885320	61885345	chrX:61885320-61885345	0	GAACATGCCTTTTGATGGAGCAGTTT	2	2	6	AB1	-	.
chrX	61886136	61886157	chrX:61886136-61886157	0	AAGCATTCTCAGAAACTTCTTT	1	2	2	AA2	-	.
chrX	61886644	61886664	chrX:61886644-61886664	0	AAGCAAACTCAGAACATTCTT	1	2	1	AA2	-	.
chrX	61886985	61887006	chrX:61886985-61887006	0	AAGCATTCTCGGAAACTACTTT	1	2	2	AA2	-	.
chrX	61887377	61887402	chrX:61887377-61887402	0	GAACATGCCTTTTGATGGAGCAGTTT	2	2	6	AB1	-	.
chrX	61888193	61888214	chrX:61888193-61888214	0	AAGCATTCTCAGAAACTTCTTT	1	2	2	AA2	-	.
chrX	61888700	61888720	chrX:61888700-61888720	0	AAGCAAACTCAGAACATTCTT	1	2	1	AA2	-	.
chrX	61889041	61889062	chrX:61889041-61889062	0	AAGCATTCTCGGAAACTACTTT	1	2	2	AA2	-	.
chrX	61889212	61889233	chrX:61889212-61889233	0	AAGCATTCTCAGAAACTACTTT	1	2	2	AA2	-	.
chrX	61889433	61889458	chrX:61889433-61889458	0	GAACATGCTTTTTGATGGAGCAGTTT	2	2	6	AB1	-	.
chrX	61890249	61890270	chrX:61890249-61890270	0	AAGCATTCTCAGAAACTTCTTT	1	2	2	AA2	-	.
chrX	61890757	61890777	chrX:61890757-61890777	0	AAGCAAACTCAGAACATTCTT	1	2	1	AA2	-	.
chrX	61891099	61891120	chrX:61891099-61891120	0	AAGCATTCTCGGAAACTATTTT	1	2	2	AA2	-	.
chrX	61891491	61891516	chrX:61891491-61891516	0	GAACATGCCTTTTGATGGAGCAGTTT	2	2	6	AB1	-	.
chrX	61892308	61892329	chrX:61892308-61892329	0	AAGCATTCTCAGAAACTTCTTT	1	2	2	AA2	-	.
chrX	61892816	61892836	chrX:61892816-61892836	0	AAGCAAACTCAGAACATTCTT	1	2	1	AA2	-	.
chrX	61893157	61893178	chrX:61893157-61893178	0	AAGCATTCTCGGAAACTACTTT	1	2	2	AA2	-	.
chrX	61893328	61893349	chrX:61893328-61893349	0	AAGCATTCTCAGAAACTACTTT	1	2	2	AA2	-	.
chrX	61893549	61893574	chrX:61893549-61893574	0	GAACATGCCTTTTGATGGAGCAGTTT	2	2	6	AB1	-	.
chrX	61894364	61894385	chrX:61894364-61894385	0	AAGCATTCTCAGAAACTTCTTT	1	2	2	AA2	-	.
chrX	61894872	61894892	chrX:61894872-61894892	0	AAGCAAACTCAGAACATTCTT	1	2	1	AA2	-	.
chrX	61895217	61895238	chrX:61895217-61895238	0	AAGCATTCTCGGAAACTACTTT	1	2	2	AA2	-	.
chrX	61895609	61895634	chrX:61895609-61895634	0	GAACATGCCTTTTGATGGAGCAGTTT	2	2	6	AB1	-	.
chrX	61896425	61896446	chrX:61896425-61896446	0	AAGCATTCTCAGAAACTTCTTT	1	2	2	AA2	-	.
chrX	61896762	61896782	chrX:61896762-61896782	0	AAGCAAACTCAGAACATTCTT	1	2	1	AA2	-	.
chrX	61897103	61897124	chrX:61897103-61897124	0	AAGCATTCTCAGAAACTACTTT	1	2	2	AA2	-	.
chrX	61897495	61897520	chrX:61897495-61897520	0	GAACATGCCTTTTGATGGAGCAGTTT	2	2	6	AB1	-	.
chrX	61898311	61898332	chrX:61898311-61898332	0	AAGCATTCTCAGAAACTTCTTT	1	2	2	AA2	-	.
chrX	61898820	61898840	chrX:61898820-61898840	0	AAGCAAACTCAGAACATTCTT	1	2	1	AA2	-	.
chrX	61899161	61899182	chrX:61899161-61899182	0	AAGCATTCTCGGAAACTACTTT	1	2	2	AA2	-	.
chrX	61899553	61899578	chrX:61899553-61899578	0	GAACATGCCTTTTGATGGAGCAGTTT	2	2	6	AB1	-	.
chrX	61900369	61900390	chrX:61900369-61900390	0	AAGCATTCTCAGAAACTTCTTT	1	2	2	AA2	-	.
chrX	61901218	61901239	chrX:61901218-61901239	0	AAGCATTCTCGGAAACTACTTT	1	2	2	AA2	-	.
chrX	61901389	61901410	chrX:61901389-61901410	0	AAGCATTCTCAGAAACTACTTT	1	2	2	AA2	-	.
chrX	61901609	61901634	chrX:61901609-61901634	0	GAACATGCCTTTTGATGGAGCAGTTT	2	2	6	AB1	-	.
chrX	61902425	61902446	chrX:61902425-61902446	0	AAGCATTCTCAGAAACTTCTTT	1	2	2	AA2	-	.
chrX	61902933	61902953	chrX:61902933-61902953	0	AAGCAAACTCAGAACATTCTT	1	2	1	AA2	-	.
chrX	61903274	61903295	chrX:61903274-61903295	0	AAGCATTCTCGGAAACTATTTT	1	2	2	AA2	-	.
chrX	61903445	61903466	chrX:61903445-61903466	0	AAGCATTCTCAGAAACTACTTT	1	2	2	AA2	-	.
chrX	61903666	61903691	chrX:61903666-61903691	0	GAACATGCCTTTTGATGGAGCAGTTT	2	2	6	AB1	-	.
chrX	61904482	61904503	chrX:61904482-61904503	0	AAGCATTCTCAGAAACTTCTTT	1	2	2	AA2	-	.
chrX	61904990	61905010	chrX:61904990-61905010	0	AAGCAAACTCAGAACATTCTC	1	2	1	AA2	-	.
chrX	61905331	61905352	chrX:61905331-61905352	0	AAGCATTCTCGGAAACTACTTT	1	2	2	AA2	-	.
chrX	61905502	61905523	chrX:61905502-61905523	0	AAGCATTCTCAGAAACTACTTT	1	2	2	AA2	-	.
chrX	61905723	61905748	chrX:61905723-61905748	0	GAACATGCCTTTTGATGGAGCAGTTT	2	2	6	AB1	-	.
chrX	61906539	61906560	chrX:61906539-61906560	0	AAGCATTCTCAGAAACTTCTTT	1	2	2	AA2	-	.
chrX	61907047	61907067	chrX:61907047-61907067	0	AAGCAAACTCAGAACATTCTT	1	2	1	AA2	-	.
chrX	61907388	61907409	chrX:61907388-61907409	0	AAGCATTCTCACAAACTACTTT	1	2	2	AA2	-	.
chrX	61907780	61907805	chrX:61907780-61907805	0	GAACATGCCTTTTGATGGAGCAGTTT	2	2	6	AB1	-	.
chrX	61908596	61908617	chrX:61908596-61908617	0	AAGCATTCTCAGAAACTTCTTT	1	2	2	AA2	-	.
chrX	61909104	61909124	chrX:61909104-61909124	0	AAGCAAACTCAGAACATTTTT	1	2	1	AA2	-	.
chrX	61909444	61909465	chrX:61909444-61909465	0	GAGCATTCTCGGAAACTACTTT	1	2	2	AA2	-	.
chrX	61909615	61909636	chrX:61909615-61909636	0	AAGCATTCTCAGAAACTACTTT	1	2	2	AA2	-	.
chrX	61909837	61909862	chrX:61909837-61909862	0	GAACATGCCTTTTGATGGAGCAGTTT	2	2	6	AB1	-	.
chrX	61911162	61911182	chrX:61911162-61911182	0	AAGCAAACTCAGAACATTCTT	1	2	1	AA2	-	.
chrX	61911503	61911524	chrX:61911503-61911524	0	AAGCATTCTCGGAAACTACTTT	1	2	2	AA2	-	.
chrX	61911674	61911695	chrX:61911674-61911695	0	AAGCATTCTCAGAAACTACTTT	1	2	2	AA2	-	.
chrX	61911895	61911920	chrX:61911895-61911920	0	GAACATGCCTTTTGATGGAGCAGTTT	2	2	6	AB1	-	.
chrX	61912711	61912732	chrX:61912711-61912732	0	AAGCATTCTCAGAAACTTCTTT	1	2	2	AA2	-	.
chrX	61913219	61913239	chrX:61913219-61913239	0	AAGCAAACTCAGAACATTCTT	1	2	1	AA2	-	.
chrX	61913560	61913581	chrX:61913560-61913581	0	AAGCATTCTCGGAAACTACTTT	1	2	2	AA2	-	.
chrX	61913731	61913752	chrX:61913731-61913752	0	AAGCATTCTCAGAAACTACTTT	1	2	2	AA2	-	.
chrX	61913952	61913977	chrX:61913952-61913977	0	GAACATGCCTTTTGATGGAGCAGTTT	2	2	6	AB1	-	.
chrX	61915276	61915296	chrX:61915276-61915296	0	AAGCAAACTCAGAACATTCTT	1	2	1	AA2	-	.
chrX	61915616	61915637	chrX:61915616-61915637	0	AAGCATTCTCGGAAACTATTTT	1	2	2	AA2	-	.
chrX	61915787	61915808	chrX:61915787-61915808	0	AAGCATTCTCAGAAACTACTTT	1	2	2	AA2	-	.
chrX	61916008	61916033	chrX:61916008-61916033	0	GAACATGCCTTTTGATGGAGCAGTTT	2	2	6	AB1	-	.
chrX	61916824	61916845	chrX:61916824-61916845	0	AAGCATTCTCAGAAACTTCTTT	1	2	2	AA2	-	.
chrX	61917332	61917352	chrX:61917332-61917352	0	AAGCAAACTCAGAACATTCTT	1	2	1	AA2	-	.
chrX	61917673	61917694	chrX:61917673-61917694	0	AAGCATTCTCGGAAACTACTTT	1	2	2	AA2	-	.
chrX	61918066	61918091	chrX:61918066-61918091	0	GAACATGCCTTTTGATGGAGCAGTTT	2	2	6	AB1	-	.
chrX	61918883	61918904	chrX:61918883-61918904	0	AAGCATTCTCAGAAACTTCTTT	1	2	2	AA2	-	.
chrX	61919391	61919411	chrX:61919391-61919411	0	AAGCAAACTCAGAACATTCTT	1	2	1	AA2	-	.
chrX	61919732	61919753	chrX:61919732-61919753	0	AAGCATTCTCGGAAACTACTTT	1	2	2	AA2	-	.
chrX	61919903	61919924	chrX:61919903-61919924	0	AAGCATTCTCAGAAACTACTTT	1	2	2	AA2	-	.
chrX	61920124	61920149	chrX:61920124-61920149	0	GAACATGCCTTTTGATGGAGCAGTTT	2	2	6	AB1	-	.
chrX	61920940	61920961	chrX:61920940-61920961	0	AAGCATTCTCAGAAACTTCTTT	1	2	2	AA2	-	.
chrX	61921449	61921469	chrX:61921449-61921469	0	AAGCAAACTCAGAACATTCTT	1	2	1	AA2	-	.
chrX	61921790	61921811	chrX:61921790-61921811	0	AAGCATTCTCGGAAACTACTTT	1	2	2	AA2	-	.
chrX	61922182	61922207	chrX:61922182-61922207	0	GAACATGCCTTTTGATGGAGCAGTTT	2	2	6	AB1	-	.
chrX	61922998	61923019	chrX:61922998-61923019	0	AGGCATTCTCAGAAACTTCTTT	1	2	2	AA2	-	.
chrX	61923506	61923526	chrX:61923506-61923526	0	AAGCAAACTCAGAACATTCTT	1	2	1	AA2	-	.
chrX	61923846	61923867	chrX:61923846-61923867	0	AAGCATTCTCGGAAACTACTTT	1	2	2	AA2	-	.
chrX	61924238	61924263	chrX:61924238-61924263	0	GAACATGCCTTTTGATGGAGCAGTTT	2	2	6	AB1	-	.
chrX	61925054	61925075	chrX:61925054-61925075	0	AAGCATTCTCAGAAACTTCTTT	1	2	2	AA2	-	.
chrX	61925562	61925582	chrX:61925562-61925582	0	AAGCAAACTCAGAACATTCTT	1	2	1	AA2	-	.
chrX	61925903	61925924	chrX:61925903-61925924	0	AAGCATTCTCGGAAACTACTTT	1	2	2	AA2	-	.
chrX	61926295	61926320	chrX:61926295-61926320	0	GAACATGCCTTTTGATGGAGCAGTTT	2	2	6	AB1	-	.
chrX	61927110	61927131	chrX:61927110-61927131	0	AAGCATTCTCAGAAACTTCTTT	1	2	2	AA2	-	.
chrX	61927618	61927638	chrX:61927618-61927638	0	AAGCAAACTCAGAACATTCCT	1	2	1	AA2	-	.
chrX	61927959	61927980	chrX:61927959-61927980	0	AAGCATTCTCGGAAACTATTTT	1	2	2	AA2	-	.
chrX	61928130	61928151	chrX:61928130-61928151	0	AAGCATTCTCAGAAACTACTTT	1	2	2	AA2	-	.
chrX	61928351	61928376	chrX:61928351-61928376	0	GAACATGCCTTTTGATGGAGCAGTTT	2	2	6	AB1	-	.
chrX	61929167	61929188	chrX:61929167-61929188	0	AAGCATTCTCAGAAACTTCTTT	1	2	2	AA2	-	.
chrX	61929676	61929696	chrX:61929676-61929696	0	AAGCAAACTCAGAACATTCTT	1	2	1	AA2	-	.
chrX	61930017	61930038	chrX:61930017-61930038	0	AAGCATTCTCGGAAACTACTTT	1	2	2	AA2	-	.
chrX	61930409	61930434	chrX:61930409-61930434	0	GAACATGCCTTTTGATGGAGCAGTTT	2	2	6	AB1	-	.
chrX	61931225	61931246	chrX:61931225-61931246	0	AAGCATTCTCAGAAACTTCTTT	1	2	2	AA2	-	.
chrX	61931734	61931754	chrX:61931734-61931754	0	AAGCAAACTCAGAACATTCTT	1	2	1	AA2	-	.
chrX	61932076	61932097	chrX:61932076-61932097	0	AAGCATTCTCGGAAACTACTTT	1	2	2	AA2	-	.
chrX	61932247	61932268	chrX:61932247-61932268	0	AAGCATTCTCAGAAACTACTTT	1	2	2	AA2	-	.
chrX	61932468	61932493	chrX:61932468-61932493	0	GAACATGCCTTTTGATGGAGCAGTTT	2	2	6	AB1	-	.
chrX	61933285	61933306	chrX:61933285-61933306	0	AAGCATTCTCAGAAACTTCTTT	1	2	2	AA2	-	.
chrX	61933793	61933813	chrX:61933793-61933813	0	AAGCAAACTCAGAACATTCTT	1	2	1	AA2	-	.
chrX	61934134	61934155	chrX:61934134-61934155	0	AAGCATTCTCGGAAACTACTTT	1	2	2	AA2	-	.
chrX	61934526	61934551	chrX:61934526-61934551	0	GAACATGCCTTTTGATGGAGCAGTTT	2	2	6	AB1	-	.
chrX	61935342	61935363	chrX:61935342-61935363	0	AAGCATTCTCAGAAACTTCTTT	1	2	2	AA2	-	.
chrX	61935848	61935868	chrX:61935848-61935868	0	GGACAAACTCAGAACATTCTT	1	2	1	AA2	-	.
chrX	61936189	61936210	chrX:61936189-61936210	0	AAGCATTCTCGGAAACTATTTT	1	2	2	AA2	-	.
chrX	61936360	61936381	chrX:61936360-61936381	0	AAGCATTCTCAGAAACTACTTT	1	2	2	AA2	-	.
chrX	61936581	61936609	chrX:61936581-61936609	0	GAACATGCCTTTTGAGATGGGAGCAGTTT	2	2	9	AB1	-	.
chrX	61937400	61937421	chrX:61937400-61937421	0	AAGCATTCTCAGAAACTTCTTT	1	2	2	AA2	-	.
chrX	61937908	61937928	chrX:61937908-61937928	0	AAGCAAACTCAGAACATTCTT	1	2	1	AA2	-	.
chrX	61938249	61938270	chrX:61938249-61938270	0	AAGCATTCTCGGAAACTACTTT	1	2	2	AA2	-	.
chrX	61938421	61938442	chrX:61938421-61938442	0	AAGCATTCTCAGAAACTACTTT	1	2	2	AA2	-	.
chrX	61938642	61938667	chrX:61938642-61938667	0	GAACATGCCTTTTGATGGAGCAGTTT	2	2	6	AB1	-	.
chrX	61939458	61939479	chrX:61939458-61939479	0	AAGCATTCTCAGAAACTTCTTT	1	2	2	AA2	-	.
chrX	61939966	61939986	chrX:61939966-61939986	0	AAGCAAACTCAGAACATTTTT	1	2	1	AA2	-	.
chrX	61940307	61940328	chrX:61940307-61940328	0	AAGCATTCTCGGAAACTACTTT	1	2	2	AA2	-	.
chrX	61940478	61940499	chrX:61940478-61940499	0	AAGCATTCTCAGAAACTACTTT	1	2	2	AA2	-	.
chrX	61940699	61940724	chrX:61940699-61940724	0	GAACATGCCTTTTGATGGAGCAGTTT	2	2	6	AB1	-	.
chrX	61941515	61941536	chrX:61941515-61941536	0	AAGCATTCTCAGAAACTTCTTT	1	2	2	AA2	-	.
chrX	61942023	61942043	chrX:61942023-61942043	0	AAGCAAACTCAGAACATTCTT	1	2	1	AA2	-	.
chrX	61942364	61942385	chrX:61942364-61942385	0	AAGCATTCTCGGAAACTACTTT	1	2	2	AA2	-	.
chrX	61942756	61942781	chrX:61942756-61942781	0	GAACATGCCTTTTGATGGAGCAGTTT	2	2	6	AB1	-	.
chrX	61943572	61943593	chrX:61943572-61943593	0	AAGCATTCTCAGAAACTTCTTT	1	2	2	AA2	-	.
chrX	61944080	61944100	chrX:61944080-61944100	0	AAGCAAACTCAGAACATTCTT	1	2	1	AA2	-	.
chrX	61944422	61944443	chrX:61944422-61944443	0	AAGCATTCTCGGAAACTACTTT	1	2	2	AA2	-	.
chrX	61944814	61944839	chrX:61944814-61944839	0	GAACATGCCTTTTGATGGAGCAGTTT	2	2	6	AB1	-	.
chrX	61945630	61945651	chrX:61945630-61945651	0	AAGCATTCTCAGAAACTTCTTT	1	2	2	AA2	-	.
chrX	61946138	61946158	chrX:61946138-61946158	0	AAGCAAACTCAGAACATTCTT	1	2	1	AA2	-	.
chrX	61946479	61946500	chrX:61946479-61946500	0	AAGCATTCTCGGAAACTACTTT	1	2	2	AA2	-	.
chrX	61946871	61946896	chrX:61946871-61946896	0	GAACATGCCTTTTGATGGAGCAGTTT	2	2	6	AB1	-	.
chrX	61947687	61947708	chrX:61947687-61947708	0	AAGCATTCTCAGAAACTTCTTT	1	2	2	AA2	-	.
chrX	61948368	61948389	chrX:61948368-61948389	0	AAGCATTCTCGGAAACTACTTT	1	2	2	AA2	-	.
chrX	61948539	61948560	chrX:61948539-61948560	0	AAGCATTCTCAGAAACTACTTT	1	2	2	AA2	-	.
chrX	61948760	61948785	chrX:61948760-61948785	0	GAACATGCCTTTTGATGGAGCAGTTT	2	2	6	AB1	-	.
chrX	61949576	61949597	chrX:61949576-61949597	0	AAGCATTCTCAGAAACTTCTTT	1	2	2	AA2	-	.
chrX	61950084	61950104	chrX:61950084-61950104	0	AAGCAAACTCAGAACATTCTT	1	2	1	AA2	-	.
chrX	61950425	61950446	chrX:61950425-61950446	0	AAGCATTCTCGGAAACTACTTT	1	2	2	AA2	-	.
chrX	61950817	61950842	chrX:61950817-61950842	0	GAACATGCCTTTTGATGGAGCAGTTT	2	2	6	AB1	-	.
chrX	61951633	61951654	chrX:61951633-61951654	0	AAGCATTCTCAGAAACTTCTTT	1	2	2	AA2	-	.
chrX	61952141	61952161	chrX:61952141-61952161	0	AAGCAAACTCAGAACATTCTT	1	2	1	AA2	-	.
chrX	61952482	61952503	chrX:61952482-61952503	0	AAGCATTCTCGGAAACTACTTT	1	2	2	AA2	-	.
chrX	61952874	61952899	chrX:61952874-61952899	0	GAACATGCCTTTTGATGGAGCAGTTT	2	2	6	AB1	-	.
chrX	61953691	61953712	chrX:61953691-61953712	0	AAGCATTCTCAGAAACTTCTTT	1	2	2	AA2	-	.
chrX	61954199	61954219	chrX:61954199-61954219	0	AAGCAAACTCAGAACATTCTT	1	2	1	AA2	-	.
chrX	61954931	61954956	chrX:61954931-61954956	0	GAACATGCCTTTTGATGGAGCAGTTT	2	2	6	AB1	-	.
chrX	61956254	61956274	chrX:61956254-61956274	0	AAGCAAACTCAGAACATTCTT	1	2	1	AA2	-	.
chrX	61956600	61956621	chrX:61956600-61956621	0	AAGCATTCTCGGAAACTACTTT	1	2	2	AA2	-	.
chrX	61956770	61956791	chrX:61956770-61956791	0	GAGCATTCTCAGAAACTACTTC	1	2	2	AA2	-	.
chrX	61956991	61957016	chrX:61956991-61957016	0	GAACATGCCTTTTGATGGAGCAGTTT	2	2	6	AB1	-	.
chrX	61957807	61957828	chrX:61957807-61957828	0	AAGCATTCTCAGAAACTTCTTT	1	2	2	AA2	-	.
chrX	61958315	61958335	chrX:61958315-61958335	0	AAGCAAACTCAGAACATTCTT	1	2	1	AA2	-	.
chrX	61958656	61958677	chrX:61958656-61958677	0	AAGCATTCTCGGAAACTACTTT	1	2	2	AA2	-	.
chrX	61959048	61959073	chrX:61959048-61959073	0	GAACATGCCTTTTGATGGAGCAGTTT	2	2	6	AB1	-	.
chrX	61959864	61959885	chrX:61959864-61959885	0	AAGCATTCTCAGAAACTTCTTT	1	2	2	AA2	-	.
chrX	61960372	61960392	chrX:61960372-61960392	0	AAGCAAACTCAGAACATTCTT	1	2	1	AA2	-	.
chrX	61960713	61960734	chrX:61960713-61960734	0	AAGCATTCTCGGAAACTATTTT	1	2	2	AA2	-	.
chrX	61960884	61960905	chrX:61960884-61960905	0	AAGCATTCTCAGAAACTACTTT	1	2	2	AA2	-	.
chrX	61961105	61961130	chrX:61961105-61961130	0	GAACATGCCTTTTGATGGAGCAGTTT	2	2	6	AB1	-	.
chrX	61961922	61961943	chrX:61961922-61961943	0	AAGCATTCTCAGAAACTTCTTT	1	2	2	AA2	-	.
chrX	61962430	61962450	chrX:61962430-61962450	0	AAGCAAACTCAGAACATTCTC	1	2	1	AA2	-	.
chrX	61962771	61962792	chrX:61962771-61962792	0	AAGCATTCTCGGAAACTATTTT	1	2	2	AA2	-	.
chrX	61962942	61962963	chrX:61962942-61962963	0	AAGCATTCTCAGAAACTACTTT	1	2	2	AA2	-	.
chrX	61963163	61963188	chrX:61963163-61963188	0	GAACATGCCTTTTGATGGAGCAGTTT	2	2	6	AB1	-	.
chrX	61963980	61964001	chrX:61963980-61964001	0	AAGCATTCTCAGAAACTTCTTT	1	2	2	AA2	-	.
chrX	61964488	61964508	chrX:61964488-61964508	0	AAGCAAACTCAGAACATTCTT	1	2	1	AA2	-	.
chrX	61964829	61964850	chrX:61964829-61964850	0	AAGCATTCTCGGAAACTACTTT	1	2	2	AA2	-	.
chrX	61965221	61965246	chrX:61965221-61965246	0	GAACATGCCTTTTGATGGAGCAGTTT	2	2	6	AB1	-	.
chrX	61966544	61966564	chrX:61966544-61966564	0	AAGCAAACTCAGAACATTCTT	1	2	1	AA2	-	.
chrX	61966885	61966906	chrX:61966885-61966906	0	AAGCATTCTCGGAAACTACTTT	1	2	2	AA2	-	.
chrX	61967056	61967077	chrX:61967056-61967077	0	AAGCATTCTCACAAACGAGTTT	1	2	2	AB2	-	.
chrX	61968093	61968114	chrX:61968093-61968114	0	AAGCATTCTCAGAAACTTCTTT	1	2	2	AA2	-	.
chrX	61968601	61968621	chrX:61968601-61968621	0	AAGCAAACTCAGAACATTCTT	1	2	1	AA2	-	.
chrX	61968942	61968963	chrX:61968942-61968963	0	AAGCATTCTCGGAAACTACTTT	1	2	2	AA2	-	.
chrX	61969334	61969362	chrX:61969334-61969362	0	GAACATGCCTTTTGAGATGGGAGCAGTTT	2	2	9	AB1	-	.
chrX	61970153	61970175	chrX:61970153-61970175	0	AAGCATTCTCAGTAAACTTCTTT	1	2	3	AA2	-	.
chrX	61970662	61970682	chrX:61970662-61970682	0	AAGCAAACTCAGAACATTCTT	1	2	1	AA2	-	.
chrX	61971003	61971024	chrX:61971003-61971024	0	AAGCATTCTCGGAAACTATTTT	1	2	2	AA2	-	.
chrX	61971174	61971195	chrX:61971174-61971195	0	AAGCATTCTCAGAAACTACTTT	1	2	2	AA2	-	.
chrX	61971395	61971420	chrX:61971395-61971420	0	GAACATGCCTTTTGATGGAGCAGTTT	2	2	6	AB1	-	.
chrX	61972212	61972233	chrX:61972212-61972233	0	AAACATTCTCAGAAACTTCTTT	1	2	2	AA2	-	.
chrX	61972720	61972740	chrX:61972720-61972740	0	AAGCAAACTCAGAACATTCTT	1	2	1	AA2	-	.
chrX	61973062	61973083	chrX:61973062-61973083	0	AAGCATTCTCGGAAACTACTTT	1	2	2	AA2	-	.
chrX	61973455	61973480	chrX:61973455-61973480	0	GAACATGCCTTTTGATGGAGCAGTTT	2	2	6	AB1	-	.
chrX	61974101	61974122	chrX:61974101-61974122	0	AAGCATTCTCAGAAACTTCTTT	1	2	2	AA2	-	.
chrX	61974609	61974629	chrX:61974609-61974629	0	AAGCAAACTCAGAACATTCTT	1	2	1	AA2	-	.
chrX	61974950	61974971	chrX:61974950-61974971	0	AAGCATTCTCGGAAACTACTTT	1	2	2	AA2	-	.
chrX	61975341	61975366	chrX:61975341-61975366	0	GAACATGCCTTTTGATGGAGCAGTTT	2	2	6	AB1	-	.
chrX	61976157	61976178	chrX:61976157-61976178	0	AAGCATTCTCAGAAACTTCTTT	1	2	2	AA2	-	.
chrX	61976665	61976685	chrX:61976665-61976685	0	AAGCAAACTCAGAACATTCTT	1	2	1	AA2	-	.
chrX	61977006	61977027	chrX:61977006-61977027	0	AAGCATTCTCGGAAACTACTTT	1	2	2	AA2	-	.
chrX	61977398	61977423	chrX:61977398-61977423	0	GAACATGCCTTTTGATGGAGCAGTTT	2	2	6	AB1	-	.
chrX	61978213	61978234	chrX:61978213-61978234	0	AAGCATTCTCAGAAACTTCTTT	1	2	2	AA2	-	.
chrX	61978721	61978741	chrX:61978721-61978741	0	AAGCAAACTCAGAACATTCTT	1	2	1	AA2	-	.
chrX	61979061	61979082	chrX:61979061-61979082	0	AAGCATTCTCGGAAACTACTTT	1	2	2	AA2	-	.
chrX	61979453	61979478	chrX:61979453-61979478	0	GAACATGCCTTTTGATGGAGCAGTTT	2	2	6	AB1	-	.
chrX	61980269	61980290	chrX:61980269-61980290	0	AAGCATTCTCAGAAACTTCTTT	1	2	2	AA2	-	.
chrX	61980774	61980794	chrX:61980774-61980794	0	AAGCAAACTCAGAACATTCTT	1	2	1	AA2	-	.
chrX	61981115	61981136	chrX:61981115-61981136	0	AAGCATTCTCGGAAACTATTTT	1	2	2	AA2	-	.
chrX	61981286	61981307	chrX:61981286-61981307	0	AAGCATTCTCAGAAACTACTTT	1	2	2	AA2	-	.
chrX	61981507	61981532	chrX:61981507-61981532	0	GAACATGCCTTTTGATGGAGCAGTTT	2	2	6	AB1	-	.
chrX	61982323	61982344	chrX:61982323-61982344	0	AAGCATTCTCAGAAACTTCTTT	1	2	2	AA2	-	.
chrX	61982831	61982851	chrX:61982831-61982851	0	AAGCAAACTCAGAACATTCTT	1	2	1	AA2	-	.
chrX	61983172	61983193	chrX:61983172-61983193	0	AAGCATTCTCGGAAACTATTTT	1	2	2	AA2	-	.
chrX	61983344	61983365	chrX:61983344-61983365	0	AAGCATTCTCAGAAACTACTTT	1	2	2	AA2	-	.
chrX	61983564	61983589	chrX:61983564-61983589	0	GAACATGCCTTTTGATGGAGCAGTTT	2	2	6	AB1	-	.
chrX	61984380	61984401	chrX:61984380-61984401	0	AAGCATTCTCAGAAACTTCTTT	1	2	2	AA2	-	.
chrX	61984888	61984908	chrX:61984888-61984908	0	AAGCAAACTCAGAACATTCTT	1	2	1	AA2	-	.
chrX	61985229	61985250	chrX:61985229-61985250	0	AAGCATTCTCGGAAACTACTTT	1	2	2	AA2	-	.
chrX	61985621	61985646	chrX:61985621-61985646	0	GAACATGCCTTTTGATGGAGCAGTTT	2	2	6	AB1	-	.
chrX	61986437	61986458	chrX:61986437-61986458	0	AAGCATTCTCAGAAACTTCTTT	1	2	2	AA2	-	.
chrX	61986945	61986965	chrX:61986945-61986965	0	AAGCAAACTCAGAACATTCTT	1	2	1	AA2	-	.
chrX	61987116	61987137	chrX:61987116-61987137	0	AAGCATTCTCAGAAACTACTTT	1	2	2	AA2	-	.
chrX	61987337	61987362	chrX:61987337-61987362	0	GAACATGCCTTTTCATGGAGCAGTTT	2	2	6	AB1	-	.
chrX	61988153	61988174	chrX:61988153-61988174	0	AAGCATTCTCAGAAACTTCTTT	1	2	2	AA2	-	.
chrX	61988663	61988683	chrX:61988663-61988683	0	AAGCAAACTCAGAACATTCTT	1	2	1	AA2	-	.
chrX	61989004	61989025	chrX:61989004-61989025	0	AAGCATTCTCGGAAACTACTTT	1	2	2	AA2	-	.
chrX	61989396	61989421	chrX:61989396-61989421	0	GAACATGCCTTTTGATGGAGCAGTTT	2	2	6	AB1	-	.
chrX	61990212	61990233	chrX:61990212-61990233	0	AAGCATTCTCAGAAACTTCTTT	1	2	2	AA2	-	.
chrX	61990720	61990740	chrX:61990720-61990740	0	AAGCAAACTCAGAACATTCTT	1	2	1	AA2	-	.
chrX	61991061	61991082	chrX:61991061-61991082	0	AAGCATTCTCGGAAACTACTTT	1	2	2	AA2	-	.
chrX	61991453	61991478	chrX:61991453-61991478	0	GAACATGCCTTTTGATGGAGCAGTTT	2	2	6	AB1	-	.
chrX	61992269	61992290	chrX:61992269-61992290	0	AAGCATTCTCAGAAACTTCTTT	1	2	2	AA2	-	.
chrX	61992777	61992797	chrX:61992777-61992797	0	AAGCAAACTCAGAACATTCTT	1	2	1	AA2	-	.
chrX	61993118	61993139	chrX:61993118-61993139	0	AAGCATTCTCGGAAACTACTTT	1	2	2	AA2	-	.
chrX	61993510	61993535	chrX:61993510-61993535	0	GAACATGCCTTTTGATGGAGCAGTTT	2	2	6	AB1	-	.
chrX	61994326	61994347	chrX:61994326-61994347	0	AAGCATTCTCAGAAACTTCTTT	1	2	2	AA2	-	.
chrX	61994834	61994854	chrX:61994834-61994854	0	AAGCAAACTCAGAACATTCTT	1	2	1	AA2	-	.
chrX	61995005	61995026	chrX:61995005-61995026	0	AAGCATTCTCAGAAACTACTTT	1	2	2	AA2	-	.
chrX	61995226	61995251	chrX:61995226-61995251	0	GAACATGCCTTTTGATGGAGCAGTTT	2	2	6	AB1	-	.
chrX	61996042	61996063	chrX:61996042-61996063	0	AAGCATTCTCAGAAACTTCTTT	1	2	2	AA2	-	.
chrX	61996550	61996570	chrX:61996550-61996570	0	AAGCAAACTCAGAACATTCTT	1	2	1	AA2	-	.
chrX	61996721	61996742	chrX:61996721-61996742	0	AAGCATTCTCAGAAACTACTTT	1	2	2	AA2	-	.
chrX	61996942	61996967	chrX:61996942-61996967	0	GAACATGCCTTTTGATGGAGCAGTTT	2	2	6	AB1	-	.
chrX	61997758	61997779	chrX:61997758-61997779	0	AAGCATTCTCAGAAACTTCTTT	1	2	2	AA2	-	.
chrX	61998266	61998286	chrX:61998266-61998286	0	AAGCAAACTCAGAACATTCTT	1	2	1	AA2	-	.
chrX	61998607	61998628	chrX:61998607-61998628	0	AAGCATTCTCGGAAACTACTTT	1	2	2	AA2	-	.
chrX	61998779	61998800	chrX:61998779-61998800	0	AAGCATTCTCAGAGACTACTTT	1	2	2	AA2	-	.
chrX	61999000	61999025	chrX:61999000-61999025	0	GAACATGCCTTTTGATGGAGCAGTTT	2	2	6	AB1	-	.
chrX	61999816	61999837	chrX:61999816-61999837	0	AAGCATTCTCAGAAACTTCTTT	1	2	2	AA2	-	.
chrX	62000324	62000344	chrX:62000324-62000344	0	AAGCAAACTCAGAACATTCTT	1	2	1	AA2	-	.
chrX	62000665	62000686	chrX:62000665-62000686	0	AAGCATTCTCAGAAACTACTTT	1	2	2	AA2	-	.
chrX	62000836	62000857	chrX:62000836-62000857	0	AAGCATTCTCAGAAACTACTTT	1	2	2	AA2	-	.
chrX	62001057	62001082	chrX:62001057-62001082	0	GAACATGCCTTTTGATGGAGCAGTTT	2	2	6	AB1	-	.
chrX	62001873	62001894	chrX:62001873-62001894	0	AAGCATTCTCAGAAACTTCTTT	1	2	2	AA2	-	.
chrX	62002381	62002401	chrX:62002381-62002401	0	AAGCAAACTCAGAACATTCTT	1	2	1	AA2	-	.
chrX	62002722	62002743	chrX:62002722-62002743	0	AAGCATTCTCGGAAACTACTTT	1	2	2	AA2	-	.
chrX	62003114	62003139	chrX:62003114-62003139	0	GAACATGCCTTTTGATGGAGCAGTTT	2	2	6	AB1	-	.
chrX	62003931	62003952	chrX:62003931-62003952	0	AAGCATTCTCAGAAACTTCTTT	1	2	2	AA2	-	.
chrX	62004439	62004459	chrX:62004439-62004459	0	AAGCAAACTCAGAACATTCTT	1	2	1	AA2	-	.
chrX	62004780	62004801	chrX:62004780-62004801	0	AAGCATTCTCGGAAACTACTTT	1	2	2	AA2	-	.
chrX	62005173	62005198	chrX:62005173-62005198	0	GAACATGCCTTTTGATGGAGCAGTTT	2	2	6	AB1	-	.
chrX	62005989	62006010	chrX:62005989-62006010	0	AAGCATTCTCAGAAACTTCTTT	1	2	2	AA2	-	.
chrX	62006494	62006514	chrX:62006494-62006514	0	AAGCAAACTCAGAACATTCTT	1	2	1	AA2	-	.
chrX	62006835	62006856	chrX:62006835-62006856	0	AAGCATTCTCGGAAACTACTTT	1	2	2	AA2	-	.
chrX	62007227	62007252	chrX:62007227-62007252	0	GAACATGCCTTTTGATGGAGCAGTTT	2	2	6	AB1	-	.
chrX	62008043	62008064	chrX:62008043-62008064	0	AAGCATTCTCAGAAACTTCTTT	1	2	2	AA2	-	.
chrX	62008551	62008571	chrX:62008551-62008571	0	AAGCAAACTCAGAACATTCTT	1	2	1	AA2	-	.
chrX	62008893	62008914	chrX:62008893-62008914	0	AAGCATTCTCGGAAACTACTTT	1	2	2	AA2	-	.
chrX	62009286	62009311	chrX:62009286-62009311	0	GAACATGCCTTTTGATGGAGCAGTTT	2	2	6	AB1	-	.
chrX	62010103	62010124	chrX:62010103-62010124	0	AAGCATTCTCAGAAACTTCTTT	1	2	2	AA2	-	.
chrX	62010611	62010631	chrX:62010611-62010631	0	AAGCAAACTCAGAACATTCTT	1	2	1	AA2	-	.
chrX	62010951	62010972	chrX:62010951-62010972	0	AAGCATTCTCGGAAACTACTTT	1	2	2	AA2	-	.
chrX	62011122	62011143	chrX:62011122-62011143	0	AAGCATTCTCAGAAACTACTTT	1	2	2	AA2	-	.
chrX	62012159	62012180	chrX:62012159-62012180	0	AAGCATTCTCAGAAACTTCTTT	1	2	2	AA2	-	.
chrX	62012664	62012684	chrX:62012664-62012684	0	AAGCAAACTCAGAACATTCTT	1	2	1	AA2	-	.
chrX	62013007	62013028	chrX:62013007-62013028	0	AAGCATTCTCGGAAACTACTTT	1	2	2	AA2	-	.
chrX	62013178	62013199	chrX:62013178-62013199	0	AAGCATTCTCAGAAACTACTTT	1	2	2	AA2	-	.
chrX	62013399	62013424	chrX:62013399-62013424	0	GAACATGCCTTTTGATGGAGCAGTTT	2	2	6	AB1	-	.
chrX	62014215	62014236	chrX:62014215-62014236	0	AAGCATTCTCAGAAACTTCTTT	1	2	2	AA2	-	.
chrX	62014723	62014743	chrX:62014723-62014743	0	AAGCAAACTCAGAACATTCTT	1	2	1	AA2	-	.
chrX	62015065	62015086	chrX:62015065-62015086	0	AAGCATTCTCGGAAACTACTTT	1	2	2	AA2	-	.
chrX	62015235	62015256	chrX:62015235-62015256	0	GAGCATTCTCAGAAACAACTTT	1	2	2	AA2	-	.
chrX	62015456	62015481	chrX:62015456-62015481	0	GAACATGCCTTTTGATGGAGCAGTTT	2	2	6	AB1	-	.
chrX	62016273	62016294	chrX:62016273-62016294	0	AAGCATTCTCAGAAACTTCTTT	1	2	2	AA2	-	.
chrX	62016781	62016801	chrX:62016781-62016801	0	AAGCAAACTCAGAACATTCTT	1	2	1	AA2	-	.
chrX	62017122	62017143	chrX:62017122-62017143	0	AAGCATTCTCGGAAACTACTTT	1	2	2	AA2	-	.
chrX	62017514	62017539	chrX:62017514-62017539	0	GAACATGCCTTTTGATGGAGCAGTTT	2	2	6	AB1	-	.
chrX	62018330	62018351	chrX:62018330-62018351	0	AAGCATTCTCAGAAACTTCTTT	1	2	2	AA2	-	.
chrX	62018838	62018858	chrX:62018838-62018858	0	AAGCAAACTCAGAACATTCTT	1	2	1	AA2	-	.
chrX	62019179	62019200	chrX:62019179-62019200	0	AAGCATTCTCGGAAACTACTTT	1	2	2	AA2	-	.
chrX	62019350	62019371	chrX:62019350-62019371	0	AAGCATTCTCAGAAACTACTTT	1	2	2	AA2	-	.
chrX	62019571	62019596	chrX:62019571-62019596	0	GAACATGCCTTTTGATGGAGCAGTTT	2	2	6	AB1	-	.
chrX	62020387	62020408	chrX:62020387-62020408	0	AAGCATTCTCAGAAACTTCTTT	1	2	2	AA2	-	.
chrX	62020895	62020915	chrX:62020895-62020915	0	AAGCAAACTCAGAACATTCTT	1	2	1	AA2	-	.
chrX	62021236	62021257	chrX:62021236-62021257	0	AAGCATTCTCGGAAACTACTTT	1	2	2	AA2	-	.
chrX	62021628	62021653	chrX:62021628-62021653	0	GAACATGCCTTTTGATGGAGCAGTTT	2	2	6	AB1	-	.
chrX	62022444	62022465	chrX:62022444-62022465	0	AAGCATTCTCAGAAACTTCTTT	1	2	2	AA2	-	.
chrX	62022952	62022972	chrX:62022952-62022972	0	AAGCAAACTCAGAACATTCTT	1	2	1	AA2	-	.
chrX	62023293	62023314	chrX:62023293-62023314	0	AAGCATTCTCGGAAACTACTTT	1	2	2	AA2	-	.
chrX	62023685	62023710	chrX:62023685-62023710	0	GAACATGCCTTTTGATGGAGCAGTTT	2	2	6	AB1	-	.
chrX	62024501	62024522	chrX:62024501-62024522	0	AAGCATTCTCAGAAACTTCTTT	1	2	2	AA2	-	.
chrX	62025009	62025029	chrX:62025009-62025029	0	AAGCAAACTCAGAACATTCTT	1	2	1	AA2	-	.
chrX	62025350	62025371	chrX:62025350-62025371	0	AAGCATTCTCGGAAACTACTTT	1	2	2	AA2	-	.
chrX	62025742	62025767	chrX:62025742-62025767	0	GAACATGCCTGTTGATGGAGCAGTTT	2	2	6	AB1	-	.
chrX	62026558	62026579	chrX:62026558-62026579	0	AAGCATTCTCAGAAACTTCTTT	1	2	2	AA2	-	.
chrX	62027067	62027087	chrX:62027067-62027087	0	AAGCAAACTCAGAACATTCTT	1	2	1	AA2	-	.
chrX	62027409	62027430	chrX:62027409-62027430	0	AAGCATTCTCGGAAACTACTTT	1	2	2	AA2	-	.
chrX	62027580	62027601	chrX:62027580-62027601	0	AAGCATTCTCAGAAACTACTTT	1	2	2	AA2	-	.
chrX	62027801	62027826	chrX:62027801-62027826	0	GAACATGCCTTTTGATGGAGCAGTTT	2	2	6	AB1	-	.
chrX	62028617	62028638	chrX:62028617-62028638	0	AAGCATTCTCAGAAACTTCTTT	1	2	2	AA2	-	.
chrX	62029125	62029145	chrX:62029125-62029145	0	AAGCAAACTCAGAACATTCTT	1	2	1	AA2	-	.
chrX	62029466	62029487	chrX:62029466-62029487	0	AAGCATTCTCAGAAACTACTTT	1	2	2	AA2	-	.
chrX	62029858	62029883	chrX:62029858-62029883	0	GAACATGCCTGTTGATGGAGCAGTTT	2	2	6	AB1	-	.
chrX	62030674	62030695	chrX:62030674-62030695	0	AAGCATTCTCAGAAACTTCTTT	1	2	2	AA2	-	.
chrX	62031182	62031202	chrX:62031182-62031202	0	AAGCAAACTCAGAACATTCTT	1	2	1	AA2	-	.
chrX	62031523	62031544	chrX:62031523-62031544	0	AAGCATTCTCGGAAACTACTTT	1	2	2	AA2	-	.
chrX	62031915	62031940	chrX:62031915-62031940	0	GAACATGCCTTTTGATGGAGCAGTTT	2	2	6	AB1	-	.
chrX	62032731	62032752	chrX:62032731-62032752	0	AAGCATTCTCAGAAACTTCTTT	1	2	2	AA2	-	.
chrX	62033239	62033259	chrX:62033239-62033259	0	AAGCAAACTCAGAACATTCTT	1	2	1	AA2	-	.
chrX	62033580	62033601	chrX:62033580-62033601	0	AAGCATTCTCGGAAACTACTTT	1	2	2	AA2	-	.
chrX	62033972	62033997	chrX:62033972-62033997	0	GAACATGCCTTTTGATGGAGCAGTTT	2	2	6	AB1	-	.
chrX	62034790	62034811	chrX:62034790-62034811	0	AAGCATTCTCAGAAACTTCTTT	1	2	2	AA2	-	.
chrX	62035298	62035318	chrX:62035298-62035318	0	AAGCAAACTCAGAACATTCTT	1	2	1	AA2	-	.
chrX	62035639	62035660	chrX:62035639-62035660	0	AAGCATTCTCGGAAACTACTTT	1	2	2	AA2	-	.
chrX	62036847	62036868	chrX:62036847-62036868	0	AAGCATTCTCAGAAACTTCTTT	1	2	2	AA2	-	.
chrX	62037355	62037375	chrX:62037355-62037375	0	AAGCAAACTCAGAACATTCTT	1	2	1	AA2	-	.
chrX	62037696	62037717	chrX:62037696-62037717	0	AAGCATTCTCGGAAACTATTTT	1	2	2	AA2	-	.
chrX	62038089	62038114	chrX:62038089-62038114	0	GAACATGCCTTTTGATGGAGCAGTTT	2	2	6	AB1	-	.
chrX	62039413	62039433	chrX:62039413-62039433	0	AAGCAAACTCAGAACATTCTT	1	2	1	AA2	-	.
chrX	62039754	62039775	chrX:62039754-62039775	0	AAGCATTCTCGGAAACTACTTT	1	2	2	AA2	-	.
chrX	62040146	62040171	chrX:62040146-62040171	0	GAACATGCCTTTTGATGGAGCAGTTT	2	2	6	AB1	-	.
chrX	62040962	62040983	chrX:62040962-62040983	0	AAGCATTCTCAGAAACTTCTTT	1	2	2	AA2	-	.
chrX	62041470	62041490	chrX:62041470-62041490	0	AAGCAAACTCAGAACATTCTT	1	2	1	AA2	-	.
chrX	62041811	62041832	chrX:62041811-62041832	0	AAGCATTCTCGGAAACTATTTT	1	2	2	AA2	-	.
chrX	62041982	62042003	chrX:62041982-62042003	0	AAGCATTCTCAGAAACTACTTT	1	2	2	AA2	-	.
chrX	62042203	62042228	chrX:62042203-62042228	0	GAACATGCCTTTTGATGGAGCAGTTT	2	2	6	AB1	-	.
chrX	62043020	62043041	chrX:62043020-62043041	0	AAGCATTCTCAGAAACTTCTTT	1	2	2	AA2	-	.
chrX	62043528	62043549	chrX:62043528-62043549	0	AAGCATTCTCGGAAACTATTTT	1	2	2	AA2	-	.
chrX	62043920	62043945	chrX:62043920-62043945	0	GAACATGCCTTTTGATGGAGCAGTTT	2	2	6	AB1	-	.
chrX	62044736	62044757	chrX:62044736-62044757	0	AAGCATTCTCAGAAACTTCTTT	1	2	2	AA2	-	.
chrX	62045244	62045264	chrX:62045244-62045264	0	AAGCAAACTCAGAACATTCTT	1	2	1	AA2	-	.
chrX	62045585	62045606	chrX:62045585-62045606	0	AAGCATTCTCGGAAACTACTTT	1	2	2	AA2	-	.
chrX	62045756	62045777	chrX:62045756-62045777	0	AAGCATTCTCAGAAACTACTTC	1	2	2	AA2	-	.
chrX	62045977	62046002	chrX:62045977-62046002	0	GAACATGCCTTTTGATGGAGCAGTTT	2	2	6	AB1	-	.
chrX	62047301	62047321	chrX:62047301-62047321	0	AAGCAAACTCAGAACATTCTT	1	2	1	AA2	-	.
chrX	62047641	62047662	chrX:62047641-62047662	0	AAGCATTCTCGGAAACTACTTT	1	2	2	AA2	-	.
chrX	62048033	62048058	chrX:62048033-62048058	0	GAACATGCCTGTTGATGGAGCAGTTT	2	2	6	AB1	-	.
chrX	62048849	62048870	chrX:62048849-62048870	0	AAGCATTCTCAGAAACTTCTTT	1	2	2	AA2	-	.
chrX	62049357	62049377	chrX:62049357-62049377	0	AAGCAAACTCAGAACATTCTT	1	2	1	AA2	-	.
chrX	62050090	62050115	chrX:62050090-62050115	0	GAACATGCCTTTTGATGGAGCAGTTT	2	2	6	AB1	-	.
chrX	62050906	62050927	chrX:62050906-62050927	0	AAGCATTCTCAGAAACTTCTTT	1	2	2	AA2	-	.
chrX	62051411	62051431	chrX:62051411-62051431	0	AAGCAAACTCAGAACATTCTT	1	2	1	AA2	-	.
chrX	62051752	62051773	chrX:62051752-62051773	0	AAGCATTCTCGGAAACTATTTT	1	2	2	AA2	-	.
chrX	62051923	62051944	chrX:62051923-62051944	0	AAGCATTCTCAGAAACTACTTT	1	2	2	AA2	-	.
chrX	62052144	62052169	chrX:62052144-62052169	0	GAACATGCCTTTTGATGGAGCAGTTT	2	2	6	AB1	-	.
chrX	62052960	62052981	chrX:62052960-62052981	0	AAGCATTCTCAGAAACTTCTTT	1	2	2	AA2	-	.
chrX	62053468	62053488	chrX:62053468-62053488	0	AAGCAAACTCAGAACATTCTT	1	2	1	AA2	-	.
chrX	62053809	62053830	chrX:62053809-62053830	0	AAGCATTCTCGGAAACTACTTT	1	2	2	AA2	-	.
chrX	62053980	62054001	chrX:62053980-62054001	0	AAGCATTCTCAGAAACTACTTT	1	2	2	AA2	-	.
chrX	62054200	62054225	chrX:62054200-62054225	0	GAACATGCCTTTTGATGGAGCAGTTT	2	2	6	AB1	-	.
chrX	62055016	62055037	chrX:62055016-62055037	0	AAGCATTCTCAGAAACTTCTTT	1	2	2	AA2	-	.
chrX	62055524	62055544	chrX:62055524-62055544	0	AAGCAAACTCAGAACATTCTT	1	2	1	AA2	-	.
chrX	62055865	62055886	chrX:62055865-62055886	0	AAGCATTCTCGGAAACTACTTT	1	2	2	AA2	-	.
chrX	62056257	62056282	chrX:62056257-62056282	0	GAACATGCCTTTTGATGGAGCAGTTT	2	2	6	AB1	-	.
chrX	62057073	62057094	chrX:62057073-62057094	0	AAGCATTCTCAGAAACTTCTTT	1	2	2	AA2	-	.
chrX	62057581	62057601	chrX:62057581-62057601	0	AAGCAAACTCAGAACATTCTT	1	2	1	AA2	-	.
chrX	62057922	62057943	chrX:62057922-62057943	0	AAGCATTCTCGGAAACTATTTT	1	2	2	AA2	-	.
chrX	62058093	62058114	chrX:62058093-62058114	0	AAGCATTCTCAGAAACTACTTT	1	2	2	AA2	-	.
chrX	62058314	62058339	chrX:62058314-62058339	0	GAACATGCCTTTTGATGGAGCAGTTT	2	2	6	AB1	-	.
chrX	62059130	62059151	chrX:62059130-62059151	0	AAGCATTCTCAGAAACTTCTTT	1	2	2	AA2	-	.
chrX	62059979	62060000	chrX:62059979-62060000	0	AAGCATTCTCGGAAACTACTTT	1	2	2	AA2	-	.
chrX	62060150	62060171	chrX:62060150-62060171	0	AAGCATTCTCAGAAACTACTTT	1	2	2	AA2	-	.
chrX	62060371	62060396	chrX:62060371-62060396	0	GAACATGCCTTTTGATGGAGCAGTTT	2	2	6	AB1	-	.
chrX	62061186	62061207	chrX:62061186-62061207	0	AAGCATTCTCAGAAACTTCTTT	1	2	2	AA2	-	.
chrX	62061694	62061714	chrX:62061694-62061714	0	AAGCAAACTCAGAACATTCTT	1	2	1	AA2	-	.
chrX	62062036	62062057	chrX:62062036-62062057	0	AAGCATTCTCGGAAACTACTTT	1	2	2	AA2	-	.
chrX	62062207	62062228	chrX:62062207-62062228	0	AAGCATTCTCAGAAACTACTTT	1	2	2	AA2	-	.
chrX	62062428	62062453	chrX:62062428-62062453	0	GAACATGCCTTTTGATGGAGCAGTTT	2	2	6	AB1	-	.
chrX	62063244	62063265	chrX:62063244-62063265	0	AAGCATTCTCAGAAACTTCTTT	1	2	2	AA2	-	.
chrX	62063753	62063773	chrX:62063753-62063773	0	AAGCAAACTCAGAACATTCTT	1	2	1	AA2	-	.
chrX	62064094	62064115	chrX:62064094-62064115	0	AAGCATTCTCGGAAACTACTTT	1	2	2	AA2	-	.
chrX	62064486	62064511	chrX:62064486-62064511	0	GAACATGCCTTTTGATGGAGCAGTTT	2	2	6	AB1	-	.
chrX	62065303	62065324	chrX:62065303-62065324	0	AAGCATTCTCAGAAACTTCTTT	1	2	2	AA2	-	.
chrX	62065811	62065831	chrX:62065811-62065831	0	AAGCAAACTCAGAACATTCTT	1	2	1	AA2	-	.
chrX	62066152	62066173	chrX:62066152-62066173	0	AAGCATTCTCGGAAACTACTTT	1	2	2	AA2	-	.
chrX	62066544	62066569	chrX:62066544-62066569	0	GAACATGCCTTTTGATGGAGCAGTTT	2	2	6	AB1	-	.
chrX	62067360	62067381	chrX:62067360-62067381	0	AAGCATTCTCAGAAACTTCTTT	1	2	2	AA2	-	.
chrX	62068441	62068462	chrX:62068441-62068462	0	AAGCATTCTCGGAAACTATTTT	1	2	2	AA2	-	.
chrX	62068612	62068633	chrX:62068612-62068633	0	AAGCATTCTCAGAAACTACTTT	1	2	2	AA2	-	.
chrX	62068833	62068858	chrX:62068833-62068858	0	GAACATGCCTTTTGATGGAGCAGTTT	2	2	6	AB1	-	.
chrX	62069649	62069670	chrX:62069649-62069670	0	AAGCATTCTCAGAAACTTCTTT	1	2	2	AA2	-	.
chrX	62070499	62070520	chrX:62070499-62070520	0	AAGCATTCTCGGAAACTACTTT	1	2	2	AA2	-	.
chrX	62070891	62070916	chrX:62070891-62070916	0	GAACATGCCTTTTGATGGAGCAGTTT	2	2	6	AB1	-	.
chrX	62071707	62071728	chrX:62071707-62071728	0	AAGCATTCTCAGAAACTTCTTT	1	2	2	AA2	-	.
chrX	62072215	62072235	chrX:62072215-62072235	0	AAGCAAACTCAGAACATTCTT	1	2	1	AA2	-	.
chrX	62072556	62072577	chrX:62072556-62072577	0	AAGCATTCTCGGAAACTACTTT	1	2	2	AA2	-	.
chrX	62072727	62072748	chrX:62072727-62072748	0	AAGCATTCTCAGAAACTACTTT	1	2	2	AA2	-	.
chrX	62072948	62072973	chrX:62072948-62072973	0	GAACATGCCTTTTGATGGAGCAGTTT	2	2	6	AB1	-	.
chrX	62073766	62073787	chrX:62073766-62073787	0	AAGCATTCTCAGAAACTTCTTT	1	2	2	AA2	-	.
chrX	62074276	62074296	chrX:62074276-62074296	0	AAGCAAACTCAGAACATTCTT	1	2	1	AA2	-	.
chrX	62074617	62074638	chrX:62074617-62074638	0	AAGCATTCTCGGAAACTACTTT	1	2	2	AA2	-	.
chrX	62075009	62075034	chrX:62075009-62075034	0	GAACATGCCTGTTGATGGAGCAGTTT	2	2	6	AB1	-	.
chrX	62075825	62075846	chrX:62075825-62075846	0	AAGCATTCTCAGAAACTTCTTT	1	2	2	AA2	-	.
chrX	62076333	62076353	chrX:62076333-62076353	0	AAGCAAACTCAGAACATTCTT	1	2	1	AA2	-	.
chrX	62076674	62076695	chrX:62076674-62076695	0	AAGCATTCTCGGAAACTACTTT	1	2	2	AA2	-	.
chrX	62077066	62077091	chrX:62077066-62077091	0	GAACATGCCTTTTGATGGAGCAGTTT	2	2	6	AB1	-	.
chrX	62078390	62078410	chrX:62078390-62078410	0	AAGCAAACTCAGAACATTCTT	1	2	1	AA2	-	.
chrX	62078731	62078752	chrX:62078731-62078752	0	AAGCATTCTCGGAAACTACTTT	1	2	2	AA2	-	.
chrX	62079123	62079148	chrX:62079123-62079148	0	GAACATGCCTTTTGATGGAGCAGTTT	2	2	6	AB1	-	.
chrX	62079937	62079958	chrX:62079937-62079958	0	AAGCATTCTCAGAAACTTCTTT	1	2	2	AA2	-	.
chrX	62080445	62080465	chrX:62080445-62080465	0	AAGCAAACTCAGAACATTCTT	1	2	1	AA2	-	.
chrX	62080786	62080807	chrX:62080786-62080807	0	AAGCATTCTCGGAAACTACTTT	1	2	2	AA2	-	.
chrX	62080957	62080978	chrX:62080957-62080978	0	AAGCATTCTCAGAAACTACTTT	1	2	2	AA2	-	.
chrX	62081178	62081203	chrX:62081178-62081203	0	GAACATGCCTTTTGATGGAGCAGTTT	2	2	6	AB1	-	.
chrX	62081994	62082016	chrX:62081994-62082016	0	AAGCATTCTCAGAAAACTTCTTT	1	2	3	AA2	-	.
chrX	62082503	62082523	chrX:62082503-62082523	0	AAGCAAACTCAGAACATTCTT	1	2	1	AA2	-	.
chrX	62082848	62082869	chrX:62082848-62082869	0	AAGCATTCTCGGAAACTATTTT	1	2	2	AA2	-	.
chrX	62083240	62083265	chrX:62083240-62083265	0	GAACATGCCTTTTGATGGAGCAGTTT	2	2	6	AB1	-	.
chrX	62084056	62084077	chrX:62084056-62084077	0	AAGCATTCTCAGAAACTTCTTT	1	2	2	AA2	-	.
chrX	62084564	62084584	chrX:62084564-62084584	0	AAGCAAACTCAGAACATTCTT	1	2	1	AA2	-	.
chrX	62084905	62084926	chrX:62084905-62084926	0	AAGCATTCTCGGAAACTACTTT	1	2	2	AA2	-	.
chrX	62085297	62085322	chrX:62085297-62085322	0	GAACATGCCTTTTGATGGAGCAGTTT	2	2	6	AB1	-	.
chrX	62086113	62086134	chrX:62086113-62086134	0	AAGCATTCTCAGAAACTTCTTT	1	2	2	AA2	-	.
chrX	62086621	62086641	chrX:62086621-62086641	0	AAGCAAACTCAGAACATTCTT	1	2	1	AA2	-	.
chrX	62086962	62086983	chrX:62086962-62086983	0	AAGCATTCTCGGAAACTACTTT	1	2	2	AA2	-	.
chrX	62087354	62087379	chrX:62087354-62087379	0	GAACATGCCTTTTGATGGAGCAGTTT	2	2	6	AB1	-	.
chrX	62088170	62088191	chrX:62088170-62088191	0	AAGCATTCTCAGAAACTTCTTT	1	2	2	AA2	-	.
chrX	62088678	62088698	chrX:62088678-62088698	0	AAGCAAACTCAGAACATTCTT	1	2	1	AA2	-	.
chrX	62089019	62089040	chrX:62089019-62089040	0	AAGCATTCTCGGAAACTACTTT	1	2	2	AA2	-	.
chrX	62089411	62089436	chrX:62089411-62089436	0	GAACATGCCTGTTGATGGAGCAGTTT	2	2	6	AB1	-	.
chrX	62090227	62090248	chrX:62090227-62090248	0	AAGCATTCTCAGAAACTTCTTT	1	2	2	AA2	-	.
chrX	62090735	62090755	chrX:62090735-62090755	0	AAGCAAACTCAGAACATTCTT	1	2	1	AA2	-	.
chrX	62091076	62091097	chrX:62091076-62091097	0	AAGCATTCTCGGAAACTACTTT	1	2	2	AA2	-	.
chrX	62091247	62091268	chrX:62091247-62091268	0	AAGCATTCTCAGAAACGAGTTT	1	2	2	AB2	-	.
chrX	62091468	62091493	chrX:62091468-62091493	0	GAACATGCCTTTTGATGGAGCAGTTT	2	2	6	AB1	-	.
chrX	62092792	62092812	chrX:62092792-62092812	0	AAGCAAACTCAGAACATTCTT	1	2	1	AA2	-	.
chrX	62093133	62093154	chrX:62093133-62093154	0	AAGCATTCTCAGAAACTACTTT	1	2	2	AA2	-	.
chrX	62093525	62093550	chrX:62093525-62093550	0	GAACATGCCTTTTGATGGAGCAGTTT	2	2	6	AB1	-	.
chrX	62094341	62094362	chrX:62094341-62094362	0	AAGCATTCTCAGAAACTTCTTT	1	2	2	AA2	-	.
chrX	62094849	62094869	chrX:62094849-62094869	0	AAGCAAACTCAGAACATTCTT	1	2	1	AA2	-	.
chrX	62095190	62095211	chrX:62095190-62095211	0	AAGCATTCTCGGAAACTAGTTT	1	1	2	A2	-	.
chrX	62095582	62095607	chrX:62095582-62095607	0	GAACATGCCTTTTGATGGAGCAGTTT	2	2	6	AB1	-	.
chrX	62096907	62096927	chrX:62096907-62096927	0	AAGCAAACTCAGAACATTCTT	1	2	1	AA2	-	.
chrX	62097248	62097269	chrX:62097248-62097269	0	AAGCATTCTCGGAAACTACTTT	1	2	2	AA2	-	.
chrX	62097640	62097665	chrX:62097640-62097665	0	GAACATGCCTTTTGATGGAGCAGTTT	2	2	6	AB1	-	.
chrX	62098456	62098477	chrX:62098456-62098477	0	AAGCATTCTCAGAAACTTCTTT	1	2	2	AA2	-	.
chrX	62098964	62098984	chrX:62098964-62098984	0	AAGCAAACTCAGAACATTCTT	1	2	1	AA2	-	.
chrX	62099305	62099326	chrX:62099305-62099326	0	AAGCATTCTCGGAAACTACTTT	1	2	2	AA2	-	.
chrX	62099697	62099722	chrX:62099697-62099722	0	GAACATGCCTTTTGATGGAGCAGTTT	2	2	6	AB1	-	.
chrX	62101360	62101381	chrX:62101360-62101381	0	AAGCATTCTCGGAAACTACTTT	1	2	2	AA2	-	.
chrX	62101752	62101777	chrX:62101752-62101777	0	GAACATGCCTTTTGATGGAGCAGTTT	2	2	6	AB1	-	.
chrX	62102568	62102589	chrX:62102568-62102589	0	AAGCATTCTCAGAAACTTCTTT	1	2	2	AA2	-	.
chrX	62103076	62103096	chrX:62103076-62103096	0	AAGCAAACTCAGAACATTCTT	1	2	1	AA2	-	.
chrX	62103417	62103438	chrX:62103417-62103438	0	AAGCATTCTCGGAAACTACTTT	1	2	2	AA2	-	.
chrX	62103808	62103833	chrX:62103808-62103833	0	GAACATGCCTTTTGATGGAGCAGTTT	2	2	6	AB1	-	.
chrX	62104628	62104649	chrX:62104628-62104649	0	AAGCATTCTCAGAAACTTCTTT	1	2	2	AA2	-	.
chrX	62105136	62105156	chrX:62105136-62105156	0	AAGCAAACTCAGAACATTCTT	1	2	1	AA2	-	.
chrX	62105477	62105498	chrX:62105477-62105498	0	AAGCATTCTCGGAAACTACTTT	1	2	2	AA2	-	.
chrX	62105648	62105669	chrX:62105648-62105669	0	AAGCATTCTCAGAAACTACTTT	1	2	2	AA2	-	.
chrX	62105870	62105895	chrX:62105870-62105895	0	GAACATGCCTTTTGATGGAGCAGTTT	2	2	6	AB1	-	.
chrX	62106686	62106707	chrX:62106686-62106707	0	AAGCATTCTCAGAAACTTCTTT	1	2	2	AA2	-	.
chrX	62107734	62107755	chrX:62107734-62107755	0	AAGCATTCTCGGAAACTACTTT	1	2	2	AA2	-	.
chrX	62108127	62108152	chrX:62108127-62108152	0	GAACATGCCTTTTGATGGAGCAGTTT	2	2	6	AB1	-	.
chrX	62109451	62109471	chrX:62109451-62109471	0	AAGCAAACTCAGAACATTCTT	1	2	1	AA2	-	.
chrX	62109792	62109813	chrX:62109792-62109813	0	AAGCATTCTCGGAAACTACTTT	1	2	2	AA2	-	.
chrX	62109963	62109984	chrX:62109963-62109984	0	AAGCATTCTCAGAAACAACTTT	1	2	2	AA2	-	.
chrX	62110184	62110209	chrX:62110184-62110209	0	GAACATGCCTTTTGATGGAGCAGTTT	2	2	6	AB1	-	.
chrX	62111000	62111021	chrX:62111000-62111021	0	AAGCATTCTCAGAAACTTCTTT	1	2	2	AA2	-	.
chrX	62111505	62111525	chrX:62111505-62111525	0	AAGCAAACTCAGAACATTCTT	1	2	1	AA2	-	.
chrX	62111847	62111868	chrX:62111847-62111868	0	AAGCATTCTCGGAAACTACTTT	1	2	2	AA2	-	.
chrX	62112240	62112265	chrX:62112240-62112265	0	GAACATGCCTTTTGATGGAGCAGTTT	2	2	6	AB1	-	.
chrX	62113055	62113076	chrX:62113055-62113076	0	AAGCATTCTCAGAAACTTCTTT	1	2	2	AA2	-	.
chrX	62113563	62113583	chrX:62113563-62113583	0	AAGCAAACTCAGAACATTCTT	1	2	1	AA2	-	.
chrX	62113904	62113925	chrX:62113904-62113925	0	AAGCATTCTCGGAAACTACTTT	1	2	2	AA2	-	.
chrX	62114296	62114321	chrX:62114296-62114321	0	GAACATGCCTTTTGATGGAGCAGTTT	2	2	6	AB1	-	.
chrX	62115112	62115133	chrX:62115112-62115133	0	AAGCATTCTCAGAAACTTCTTT	1	2	2	AA2	-	.
chrX	62115620	62115640	chrX:62115620-62115640	0	AAGCAAACTCAGAACATTCTT	1	2	1	AA2	-	.
chrX	62115961	62115982	chrX:62115961-62115982	0	AAGCATTCTCGGAAACTACTTT	1	2	2	AA2	-	.
chrX	62116132	62116153	chrX:62116132-62116153	0	AAGCATTCTCAGAAACTACTTT	1	2	2	AA2	-	.
chrX	62116353	62116378	chrX:62116353-62116378	0	GAACATGCCTTTTGATGGAGCAGTTT	2	2	6	AB1	-	.
chrX	62117169	62117190	chrX:62117169-62117190	0	AAGCATTCTCAGAAACTTCTTT	1	2	2	AA2	-	.
chrX	62117676	62117696	chrX:62117676-62117696	0	AAGCAAACTCAGAACATTCTT	1	2	1	AA2	-	.
chrX	62118017	62118038	chrX:62118017-62118038	0	AAGCATTCTCGGAAACTACTTT	1	2	2	AA2	-	.
chrX	62118188	62118209	chrX:62118188-62118209	0	AAGCATTCTCAGAAACTACTTT	1	2	2	AA2	-	.
chrX	62118408	62118433	chrX:62118408-62118433	0	GAACATGCCTTTTGATGGAGCAGTTT	2	2	6	AB1	-	.
chrX	62119224	62119245	chrX:62119224-62119245	0	AAGCATTCTCAGAAACTTCTTT	1	2	2	AA2	-	.
chrX	62119733	62119753	chrX:62119733-62119753	0	AAGCAAACTCAGAACATTCTT	1	2	1	AA2	-	.
chrX	62120074	62120095	chrX:62120074-62120095	0	AAGCATTCTCGGAAACTACTTT	1	2	2	AA2	-	.
chrX	62120465	62120490	chrX:62120465-62120490	0	GAACATGCCTTTTGATGGAGCAGTTT	2	2	6	AB1	-	.
chrX	62121280	62121301	chrX:62121280-62121301	0	AAGCATTCTCAGAAACTTCTTT	1	2	2	AA2	-	.
chrX	62121788	62121808	chrX:62121788-62121808	0	AAGCAAACTCAGAACATTCTT	1	2	1	AA2	-	.
chrX	62122129	62122150	chrX:62122129-62122150	0	AAGCATTCTCGGAAACTACTTT	1	2	2	AA2	-	.
chrX	62122521	62122546	chrX:62122521-62122546	0	GAACATGCCTTTTCATGGAGCAGTTT	2	2	6	AB1	-	.
chrX	62123338	62123359	chrX:62123338-62123359	0	AAGCATTCTCAGAAACTTCTTT	1	2	2	AA2	-	.
chrX	62123846	62123866	chrX:62123846-62123866	0	AAGCAAACTCAGAACATTCTT	1	2	1	AA2	-	.
chrX	62124187	62124208	chrX:62124187-62124208	0	AAGCATTCTCGGAAACTACTTT	1	2	2	AA2	-	.
chrX	62124358	62124379	chrX:62124358-62124379	0	AAGCATTCTCAGAAACTACTTT	1	2	2	AA2	-	.
chrX	62124579	62124604	chrX:62124579-62124604	0	GAACATGCCTTTTGATGGAGCAGTTT	2	2	6	AB1	-	.
chrX	62125395	62125416	chrX:62125395-62125416	0	AAGCATTCTCAGAAACTTCTTT	1	2	2	AA2	-	.
chrX	62125903	62125923	chrX:62125903-62125923	0	AAGCAAACTCAGAACATTCTT	1	2	1	AA2	-	.
chrX	62126244	62126265	chrX:62126244-62126265	0	AAGCATTCTCGGAAACTACTTT	1	2	2	AA2	-	.
chrX	62126415	62126436	chrX:62126415-62126436	0	AAGCATTCTCAGAAACTACTTT	1	2	2	AA2	-	.
chrX	62126636	62126661	chrX:62126636-62126661	0	GAACATGCCTTTTGATGGAGCAGTTT	2	2	6	AB1	-	.
chrX	62127452	62127473	chrX:62127452-62127473	0	AAGCATTCTCAGAAACTTCTTT	1	2	2	AA2	-	.
chrX	62127960	62127980	chrX:62127960-62127980	0	AAGCAAACTCAGAACATTCTT	1	2	1	AA2	-	.
chrX	62128301	62128322	chrX:62128301-62128322	0	AAGCATTCTCGGAAACTACTTT	1	2	2	AA2	-	.
chrX	62128472	62128493	chrX:62128472-62128493	0	AAGCATTCTCAGAAACTACTTT	1	2	2	AA2	-	.
chrX	62128693	62128718	chrX:62128693-62128718	0	GAACATGCCTTTTGATGGAGCAGTTT	2	2	6	AB1	-	.
chrX	62129509	62129530	chrX:62129509-62129530	0	AAGCATTCTCAGAAACTTCTTT	1	2	2	AA2	-	.
chrX	62130017	62130037	chrX:62130017-62130037	0	AAGCAAACTCAGAACATTCTT	1	2	1	AA2	-	.
chrX	62130358	62130379	chrX:62130358-62130379	0	AAGCATTCTCAGAAACTACTTT	1	2	2	AA2	-	.
chrX	62130750	62130775	chrX:62130750-62130775	0	GAACATGCCTTTTGATGGAGCAGTTT	2	2	6	AB1	-	.
chrX	62131566	62131587	chrX:62131566-62131587	0	AAGCATTCTCAGAAACTTCTTT	1	2	2	AA2	-	.
chrX	62132074	62132094	chrX:62132074-62132094	0	AAGCAAACTCAGAACATTCTT	1	2	1	AA2	-	.
chrX	62132415	62132436	chrX:62132415-62132436	0	AAGCATTCTCGGAAACTACTTT	1	2	2	AA2	-	.
chrX	62132586	62132607	chrX:62132586-62132607	0	AAGCATTCTCAGAAACTACTTT	1	2	2	AA2	-	.
chrX	62132807	62132832	chrX:62132807-62132832	0	GAACATGCCTTTTGATGGAGCAGTTT	2	2	6	AB1	-	.
chrX	62133624	62133645	chrX:62133624-62133645	0	AAGCATTCTCAGAAACTTCTTT	1	2	2	AA2	-	.
chrX	62134132	62134152	chrX:62134132-62134152	0	AAGCAAACTCAGAACATTCTT	1	2	1	AA2	-	.
chrX	62134473	62134494	chrX:62134473-62134494	0	AAGCATTCTCGGAAACTACTTT	1	2	2	AA2	-	.
chrX	62134865	62134890	chrX:62134865-62134890	0	GAACATGCCTTTTGATGGAGCAGTTT	2	2	6	AB1	-	.
chrX	62135681	62135702	chrX:62135681-62135702	0	AAGCATTCTCAGAAACTTCTTT	1	2	2	AA2	-	.
chrX	62136189	62136209	chrX:62136189-62136209	0	AAGCAAACTCAGAACATTCTT	1	2	1	AA2	-	.
chrX	62136530	62136551	chrX:62136530-62136551	0	AAGCATTCTCGGAAACTACTTT	1	2	2	AA2	-	.
chrX	62136922	62136947	chrX:62136922-62136947	0	GAACATGCCTTTTGATGGAGCAGTTT	2	2	6	AB1	-	.
chrX	62137738	62137759	chrX:62137738-62137759	0	AAGCATTCTCAGAAACTTCTTT	1	2	2	AA2	-	.
chrX	62138246	62138266	chrX:62138246-62138266	0	AAGCAAACTCAGAACATTCTT	1	2	1	AA2	-	.
chrX	62138587	62138608	chrX:62138587-62138608	0	AAGCATTCTCGGAAACTACTTT	1	2	2	AA2	-	.
chrX	62138979	62139004	chrX:62138979-62139004	0	GAACATGCCTTTTGATGGAGCAGTTT	2	2	6	AB1	-	.
chrX	62139795	62139816	chrX:62139795-62139816	0	AAGCATTCTCAGAAACTTCTTT	1	2	2	AA2	-	.
chrX	62140303	62140323	chrX:62140303-62140323	0	AAGCAAACTCAGAACATTCTT	1	2	1	AA2	-	.
chrX	62140644	62140665	chrX:62140644-62140665	0	AAGCATTCTCGGAAACTACTTT	1	2	2	AA2	-	.
chrX	62140815	62140836	chrX:62140815-62140836	0	AAGCATTCTCAGAAACTACTTT	1	2	2	AA2	-	.
chrX	62141036	62141061	chrX:62141036-62141061	0	GAACATGCCTTTTGATGGAGCAGTTT	2	2	6	AB1	-	.
chrX	62141852	62141873	chrX:62141852-62141873	0	AAGCATTCTCAGAAACTTCTTT	1	2	2	AA2	-	.
chrX	62142360	62142380	chrX:62142360-62142380	0	AAGCAAACTCAGAACATTCTT	1	2	1	AA2	-	.
chrX	62142701	62142722	chrX:62142701-62142722	0	AAGCATTCTCGGAAACTACTTT	1	2	2	AA2	-	.
chrX	62142872	62142893	chrX:62142872-62142893	0	AAGCATTCTCAGAAACTACTTT	1	2	2	AA2	-	.
chrX	62143093	62143118	chrX:62143093-62143118	0	GAACATGCCTTTTGATGGAGCAGTTT	2	2	6	AB1	-	.
chrX	62144417	62144437	chrX:62144417-62144437	0	AAGCAAACTCAGAACATTCTT	1	2	1	AA2	-	.
chrX	62144758	62144779	chrX:62144758-62144779	0	AAGCATTCTCGGAAACTACTTT	1	2	2	AA2	-	.
chrX	62144929	62144950	chrX:62144929-62144950	0	AAGCATTCTCAGAAACTACTTT	1	2	2	AA2	-	.
chrX	62145150	62145175	chrX:62145150-62145175	0	GAACATGCCTTTTGATGGAGCAGTTT	2	2	6	AB1	-	.
chrX	62145966	62145987	chrX:62145966-62145987	0	AAGCATTCTCAGAAACTTCTTT	1	2	2	AA2	-	.
chrX	62146474	62146494	chrX:62146474-62146494	0	AAGCAAACTCAGAACATTCTT	1	2	1	AA2	-	.
chrX	62146815	62146836	chrX:62146815-62146836	0	AAGCATTCTCGGAAACTACTTT	1	2	2	AA2	-	.
chrX	62146986	62147007	chrX:62146986-62147007	0	AAGCATTCTCAGAAACTACTTT	1	2	2	AA2	-	.
chrX	62147207	62147232	chrX:62147207-62147232	0	GAACATGCCTTTTGATGGAGCAGTTT	2	2	6	AB1	-	.
chrX	62148022	62148043	chrX:62148022-62148043	0	AAGCATTCTCAGAAACTTCTTT	1	2	2	AA2	-	.
chrX	62148530	62148550	chrX:62148530-62148550	0	AAGCAAACTCAGAACATTCTT	1	2	1	AA2	-	.
chrX	62148871	62148892	chrX:62148871-62148892	0	AAGCATTCTCGGAAACTATTTT	1	2	2	AA2	-	.
chrX	62149042	62149063	chrX:62149042-62149063	0	AAGCATTCTCAGAAACTACTTT	1	2	2	AA2	-	.
chrX	62149263	62149288	chrX:62149263-62149288	0	GAACATGCCTTTTGATGGAGCAGTTT	2	2	6	AB1	-	.
chrX	62150079	62150100	chrX:62150079-62150100	0	AAGCATTCTCAGAAACTTCTTT	1	2	2	AA2	-	.
chrX	62150587	62150607	chrX:62150587-62150607	0	AAGCAAACTCAGAACATTCTC	1	2	1	AA2	-	.
chrX	62151099	62151120	chrX:62151099-62151120	0	AAGCATTCTCAGAAACTACTTT	1	2	2	AA2	-	.
chrX	62151320	62151345	chrX:62151320-62151345	0	GAACATGCCTTTTGATGGAGCAGTTT	2	2	6	AB1	-	.
chrX	62151722	62151741	chrX:62151722-62151741	0	GGACATCTTTGAACATGTCT	3	1	0	A2	-	.
chrX	62152137	62152158	chrX:62152137-62152158	0	AAGCATTCTCAGAAACTTCTTT	1	2	2	AA2	-	.
chrX	62152645	62152665	chrX:62152645-62152665	0	AAGCAAACTCAGAACATTCTT	1	2	1	AA2	-	.
chrX	62152987	62153008	chrX:62152987-62153008	0	AAGCATTCTCGGAAACTACTTT	1	2	2	AA2	-	.
chrX	62154196	62154217	chrX:62154196-62154217	0	AAGCATTCTCAGAAACTTCTTT	1	2	2	AA2	-	.
chrX	62154706	62154726	chrX:62154706-62154726	0	AAGCAAACTCAGAACATTCTT	1	2	1	AA2	-	.
chrX	62155047	62155068	chrX:62155047-62155068	0	AAGCATTCTCGGAAACTACTTT	1	2	2	AA2	-	.
chrX	62155218	62155239	chrX:62155218-62155239	0	AAGCATTCTCAGAAACTACTTT	1	2	2	AA2	-	.
chrX	62155439	62155464	chrX:62155439-62155464	0	GAACATGCCTTTTGATGGAGCAGTTT	2	2	6	AB1	-	.
chrX	62156256	62156277	chrX:62156256-62156277	0	AAGCATTCTCAGAAACTTCTTT	1	2	2	AA2	-	.
chrX	62156764	62156784	chrX:62156764-62156784	0	AAGCAAACTCAGAACATTCTT	1	2	1	AA2	-	.
chrX	62157105	62157126	chrX:62157105-62157126	0	AAGCATTCTCGGAAACTACTTT	1	2	2	AA2	-	.
chrX	62157276	62157297	chrX:62157276-62157297	0	AAGCATTCTCAGAAACTACTTT	1	2	2	AA2	-	.
chrX	62157498	62157523	chrX:62157498-62157523	0	GAACATGCCTGTTGATGGAGCAGTTT	2	2	6	AB1	-	.
chrX	62158314	62158335	chrX:62158314-62158335	0	AAGCATTCTCAGAAACTTCTTT	1	2	2	AA2	-	.
chrX	62158822	62158842	chrX:62158822-62158842	0	AAGCAAACTCAGAACATTCTC	1	2	1	AA2	-	.
chrX	62159163	62159184	chrX:62159163-62159184	0	AAGCATTCTCGGAAACTACTTT	1	2	2	AA2	-	.
chrX	62159555	62159580	chrX:62159555-62159580	0	GAACATGCCTTTTGATGGAGCAGTTT	2	2	6	AB1	-	.
chrX	62160371	62160392	chrX:62160371-62160392	0	AAGCATTCTCAGAAACTTCTTT	1	2	2	AA2	-	.
chrX	62160879	62160899	chrX:62160879-62160899	0	AAGCAAACTCAGAACATTCTT	1	2	1	AA2	-	.
chrX	62161220	62161241	chrX:62161220-62161241	0	AAGCATTCTCGGAAACTACTTT	1	2	2	AA2	-	.
chrX	62161612	62161637	chrX:62161612-62161637	0	GAACATGCCTTTTGATGGAGCAGTTT	2	2	6	AB1	-	.
chrX	62162428	62162449	chrX:62162428-62162449	0	AAGCATTCTCAGAAACTTCTTT	1	2	2	AA2	-	.
chrX	62162936	62162956	chrX:62162936-62162956	0	AAGCAAACTCAGAACATTCTT	1	2	1	AA2	-	.
chrX	62163277	62163298	chrX:62163277-62163298	0	AAGCATTCTCGGAAACTACTTT	1	2	2	AA2	-	.
chrX	62163447	62163468	chrX:62163447-62163468	0	AAGCATTCTCAGAAACTACTTT	1	2	2	AA2	-	.
chrX	62163668	62163693	chrX:62163668-62163693	0	GAACATGCCTTTTGATGGAGCAGTTT	2	2	6	AB1	-	.
chrX	62164486	62164507	chrX:62164486-62164507	0	AAGCATTCTCAGAAACTTCTTT	1	2	2	AA2	-	.
chrX	62164994	62165014	chrX:62164994-62165014	0	AAGCAAACTCAGAACATTCTT	1	2	1	AA2	-	.
chrX	62165335	62165357	chrX:62165335-62165357	0	AAGCATTCTCGGGAAACTATTTT	1	2	3	AA2	-	.
chrX	62165507	62165528	chrX:62165507-62165528	0	AAGCATTCTCAGAAACTACTTT	1	2	2	AA2	-	.
chrX	62165728	62165753	chrX:62165728-62165753	0	GAACATGCCTTTTGATGGAGCAGTTT	2	2	6	AB1	-	.
chrX	62166545	62166566	chrX:62166545-62166566	0	AAGCATTCTCAGAAACTTCTTT	1	2	2	AA2	-	.
chrX	62167053	62167073	chrX:62167053-62167073	0	AAGCAAACTCAGAACATTCTT	1	2	1	AA2	-	.
chrX	62167394	62167415	chrX:62167394-62167415	0	AAGCATTCTCGGAAACTACTTT	1	2	2	AA2	-	.
chrX	62167565	62167586	chrX:62167565-62167586	0	AAGCATTCTCAGAAACTACTTT	1	2	2	AA2	-	.
chrX	62167786	62167811	chrX:62167786-62167811	0	GAACATGCCTTTTGATGGAGCAGTTT	2	2	6	AB1	-	.
chrX	62168602	62168623	chrX:62168602-62168623	0	AAGCATTCTCAGAAACTTCTTT	1	2	2	AA2	-	.
chrX	62169110	62169130	chrX:62169110-62169130	0	AAGCAAACTCAGAACATTCTT	1	2	1	AA2	-	.
chrX	62169455	62169476	chrX:62169455-62169476	0	AAGCATTCTCGGAAACTACTTT	1	2	2	AA2	-	.
chrX	62169847	62169872	chrX:62169847-62169872	0	GAACATGCCTTTTGATGGAGCAGTTT	2	2	6	AB1	-	.
chrX	62170663	62170684	chrX:62170663-62170684	0	AAGCATTCTCAGAAACTTCTTT	1	2	2	AA2	-	.
chrX	62171171	62171191	chrX:62171171-62171191	0	AAGCAAACTCAGAACATTCTT	1	2	1	AA2	-	.
chrX	62171513	62171534	chrX:62171513-62171534	0	AAGCATTCTCGGAAACTACTTT	1	2	2	AA2	-	.
chrX	62171684	62171705	chrX:62171684-62171705	0	AAGCATTCTCAGAAACTACTTT	1	2	2	AA2	-	.
chrX	62171905	62171930	chrX:62171905-62171930	0	GAACATGCCTTTTGATGGAGCAGTTT	2	2	6	AB1	-	.
chrX	62172722	62172743	chrX:62172722-62172743	0	AAGCATTCTCAGAAACTTCTTT	1	2	2	AA2	-	.
chrX	62173230	62173250	chrX:62173230-62173250	0	AAGCAAACTCAGAACATTCTT	1	2	1	AA2	-	.
chrX	62173571	62173592	chrX:62173571-62173592	0	AAGCATTCTCGGAAACTACTTT	1	2	2	AA2	-	.
chrX	62173963	62173988	chrX:62173963-62173988	0	GAACATGCCTTTTGATGGAGCAGTTT	2	2	6	AB1	-	.
chrX	62174779	62174800	chrX:62174779-62174800	0	AAGCATTCTCAGAAACTTCTTT	1	2	2	AA2	-	.
chrX	62175287	62175307	chrX:62175287-62175307	0	AAGCAAACTCAGAACATTCTT	1	2	1	AA2	-	.
chrX	62175628	62175649	chrX:62175628-62175649	0	AAGCATTCTCGGAAACTACTTT	1	2	2	AA2	-	.
chrX	62176020	62176045	chrX:62176020-62176045	0	GAACATGCCTTTTGATGGAGCAGTTT	2	2	6	AB1	-	.
chrX	62176835	62176856	chrX:62176835-62176856	0	AAGCATTCTCAGAAACTTCTTT	1	2	2	AA2	-	.
chrX	62177343	62177363	chrX:62177343-62177363	0	AAGCAAACTCAGAACATTCTT	1	2	1	AA2	-	.
chrX	62177683	62177704	chrX:62177683-62177704	0	AAGCATTCTCGGAAACTACTTT	1	2	2	AA2	-	.
chrX	62177854	62177875	chrX:62177854-62177875	0	AAGCATTCTCAGAAACTACTTT	1	2	2	AA2	-	.
chrX	62178075	62178100	chrX:62178075-62178100	0	GAACATGCCTTTTGATGGAGCAGTTT	2	2	6	AB1	-	.
chrX	62178891	62178912	chrX:62178891-62178912	0	AAGCATTCTCAGAAACTTCTTT	1	2	2	AA2	-	.
chrX	62179399	62179419	chrX:62179399-62179419	0	AAGCAAACTCAGAACATTCTT	1	2	1	AA2	-	.
chrX	62179740	62179761	chrX:62179740-62179761	0	AAGCATTCTCGGAAACTACTTT	1	2	2	AA2	-	.
chrX	62180132	62180157	chrX:62180132-62180157	0	GAACATGCCTTTTGATGGAGCAGTTT	2	2	6	AB1	-	.
chrX	62180948	62180969	chrX:62180948-62180969	0	AAGCATTCTCAGAAACTTCTTT	1	2	2	AA2	-	.
chrX	62181456	62181476	chrX:62181456-62181476	0	AAGCAAACTCAGAACATTCTT	1	2	1	AA2	-	.
chrX	62181968	62181989	chrX:62181968-62181989	0	AAGCATTCTCAGAAACTACTTT	1	2	2	AA2	-	.
chrX	62182189	62182214	chrX:62182189-62182214	0	GAACATGCCTTTTGATGGAGCAGTTT	2	2	6	AB1	-	.
chrX	62183006	62183027	chrX:62183006-62183027	0	AAGCATTCTCAGAAACTTCTTT	1	2	2	AA2	-	.
chrX	62183514	62183534	chrX:62183514-62183534	0	AAGCAAACTCAGAACATTCTT	1	2	1	AA2	-	.
chrX	62183855	62183876	chrX:62183855-62183876	0	AAGCATTCTCGGAAACTACTTT	1	2	2	AA2	-	.
chrX	62184247	62184272	chrX:62184247-62184272	0	GAACATGCCTGTTGTTGGAGCAGTTT	2	2	6	AB1	-	.
chrX	62185064	62185085	chrX:62185064-62185085	0	AAGCATTCTCAGAAACTTCTTT	1	2	2	AA2	-	.
chrX	62185572	62185592	chrX:62185572-62185592	0	AAGCAAACTCAGAACATTCTT	1	2	1	AA2	-	.
chrX	62185913	62185934	chrX:62185913-62185934	0	AAGCATTCTCGGAAACTACTTT	1	2	2	AA2	-	.
chrX	62186305	62186330	chrX:62186305-62186330	0	GAACATGCCTTTTGATGGAGCAGTTT	2	2	6	AB1	-	.
chrX	62187121	62187142	chrX:62187121-62187142	0	AAGCATTCTCAGAAACTTCTTT	1	2	2	AA2	-	.
chrX	62187629	62187649	chrX:62187629-62187649	0	AAGCAAACTCAGAACATTCTT	1	2	1	AA2	-	.
chrX	62187970	62187991	chrX:62187970-62187991	0	AAGCATTCTCGGAAACTACTTT	1	2	2	AA2	-	.
chrX	62188363	62188388	chrX:62188363-62188388	0	GAACATGCCTTTTGATGGAGCAGTTT	2	2	6	AB1	-	.
chrX	62189687	62189707	chrX:62189687-62189707	0	AAGCAAACTCAGAACATTCTT	1	2	1	AA2	-	.
chrX	62190419	62190444	chrX:62190419-62190444	0	GAACATGCCTTTTGATGGAGCAGTTT	2	2	6	AB1	-	.
chrX	62191743	62191763	chrX:62191743-62191763	0	AAGCAAACTCAGAACATTCTT	1	2	1	AA2	-	.
chrX	62192084	62192105	chrX:62192084-62192105	0	AAGCATTCTCGGAAACTACTTT	1	2	2	AA2	-	.
chrX	62192477	62192502	chrX:62192477-62192502	0	GAACATGCCTTTTGATGGAGCAGTTT	2	2	6	AB1	-	.
chrX	62193293	62193314	chrX:62193293-62193314	0	AAGCATTCTCAGAAACTTCTTT	1	2	2	AA2	-	.
chrX	62193801	62193821	chrX:62193801-62193821	0	AAGCAAACTCAGAACATTCTT	1	2	1	AA2	-	.
chrX	62194142	62194163	chrX:62194142-62194163	0	AAGCATTCTCGGAAACTACTTT	1	2	2	AA2	-	.
chrX	62194534	62194559	chrX:62194534-62194559	0	GAACATGCCTGTTGATGGAGCAGTTT	2	2	6	AB1	-	.
chrX	62195350	62195371	chrX:62195350-62195371	0	AAGCATTCTCAGAAACTTCTTT	1	2	2	AA2	-	.
chrX	62195858	62195878	chrX:62195858-62195878	0	AAGCAAACTCAGAACATTTTT	1	2	1	AA2	-	.
chrX	62196199	62196220	chrX:62196199-62196220	0	AAGCATTCTCGGAAACTACTTT	1	2	2	AA2	-	.
chrX	62196370	62196391	chrX:62196370-62196391	0	AAGCATTCTCAGAAACTACTTT	1	2	2	AA2	-	.
chrX	62196591	62196616	chrX:62196591-62196616	0	GAACATGCCTTTTCATGGAGCAGTTT	2	2	6	AB1	-	.
chrX	62197407	62197428	chrX:62197407-62197428	0	AAGCATTCTCAGAAACTTCTTT	1	2	2	AA2	-	.
chrX	62197916	62197936	chrX:62197916-62197936	0	AAGCAAACTCAGAACATTCTT	1	2	1	AA2	-	.
chrX	62198258	62198279	chrX:62198258-62198279	0	AAGCATTCTCGGAAACTACTTT	1	2	2	AA2	-	.
chrX	62198429	62198450	chrX:62198429-62198450	0	AAGCATTCTCAGAAACTACTTT	1	2	2	AA2	-	.
chrX	62198650	62198675	chrX:62198650-62198675	0	GAACATGCCTTTTGATGGAGCAGTTT	2	2	6	AB1	-	.
chrX	62199467	62199488	chrX:62199467-62199488	0	AAGCATTCTCAGAAACTTCTTT	1	2	2	AA2	-	.
chrX	62199975	62199995	chrX:62199975-62199995	0	AAGCAAACTCAGAACATTCTT	1	2	1	AA2	-	.
chrX	62200316	62200337	chrX:62200316-62200337	0	AAGCATTCTCGGAAACTACTTT	1	2	2	AA2	-	.
chrX	62200487	62200508	chrX:62200487-62200508	0	AAGCATTCTCAGAAACTACTTT	1	2	2	AA2	-	.
chrX	62200708	62200733	chrX:62200708-62200733	0	GAACATGCCTTTTGATGGAGCAGTTT	2	2	6	AB1	-	.
chrX	62201524	62201545	chrX:62201524-62201545	0	AAGCATTCTCAGAAACTTCTTT	1	2	2	AA2	-	.
chrX	62202032	62202052	chrX:62202032-62202052	0	AAGCAAACTCAGAACATTCTT	1	2	1	AA2	-	.
chrX	62202373	62202394	chrX:62202373-62202394	0	AAGCATTCTCGGAAACTACTTT	1	2	2	AA2	-	.
chrX	62202544	62202565	chrX:62202544-62202565	0	AAGCATTCTCAGAAACTACTTC	1	2	2	AA2	-	.
chrX	62202765	62202790	chrX:62202765-62202790	0	GAACATGCCTTTTGATGGAGCAGTTT	2	2	6	AB1	-	.
chrX	62203582	62203603	chrX:62203582-62203603	0	AAGCATTCTCAGAAACTTCTTT	1	2	2	AA2	-	.
chrX	62204090	62204110	chrX:62204090-62204110	0	AAGCAAACTCAGAACATTCTT	1	2	1	AA2	-	.
chrX	62204602	62204623	chrX:62204602-62204623	0	AAGCATTCTCAGAAACTACTTT	1	2	2	AA2	-	.
chrX	62204823	62204848	chrX:62204823-62204848	0	GAACATGCCTTTTGATGGAGCAGTTT	2	2	6	AB1	-	.
chrX	62205639	62205660	chrX:62205639-62205660	0	AAGCATTCTCAGAAACTTCTTT	1	2	2	AA2	-	.
chrX	62206147	62206167	chrX:62206147-62206167	0	AAGCAAACTCAGAACATTCTT	1	2	1	AA2	-	.
chrX	62206488	62206509	chrX:62206488-62206509	0	AAGCATTCTCGGAAACTACTTT	1	2	2	AA2	-	.
chrX	62206880	62206905	chrX:62206880-62206905	0	GAACATGCCTTTTGATGGAGCAGTTT	2	2	6	AB1	-	.
chrX	62207696	62207717	chrX:62207696-62207717	0	AAGCATTCTCAGAAACTTCTTT	1	2	2	AA2	-	.
chrX	62208376	62208397	chrX:62208376-62208397	0	AAGCATTCTCGGAAACTACTTT	1	2	2	AA2	-	.
chrX	62208768	62208793	chrX:62208768-62208793	0	GAACATGCCTTTTGATGGAGCAGTTT	2	2	6	AB1	-	.
chrX	62209584	62209605	chrX:62209584-62209605	0	AAGCATTCTCAGAAACTTCTTT	1	2	2	AA2	-	.
chrX	62210092	62210112	chrX:62210092-62210112	0	AAGCAAACTCAGAACATTCTT	1	2	1	AA2	-	.
chrX	62210433	62210454	chrX:62210433-62210454	0	AAGCATTCTCGGAAACTACTTT	1	2	2	AA2	-	.
chrX	62211641	62211662	chrX:62211641-62211662	0	AAGCATTCTCAGAAACTTCTTT	1	2	2	AA2	-	.
chrX	62212149	62212169	chrX:62212149-62212169	0	AAGCAAACTCAGAACATTCTT	1	2	1	AA2	-	.
chrX	62212490	62212511	chrX:62212490-62212511	0	AAGCATTCTCGGAAACTACTTT	1	2	2	AA2	-	.
chrX	62212882	62212907	chrX:62212882-62212907	0	GAACATGCCTTTTGATGGAGCAGTTT	2	2	6	AB1	-	.
chrX	62213698	62213719	chrX:62213698-62213719	0	AAGCATTCTCAGAAACTTCTTT	1	2	2	AA2	-	.
chrX	62214206	62214226	chrX:62214206-62214226	0	AAGCAAACTCAGAACATTCTT	1	2	1	AA2	-	.
chrX	62214548	62214569	chrX:62214548-62214569	0	AAGCATTCTCGGAAACTATTTT	1	2	2	AA2	-	.
chrX	62214720	62214741	chrX:62214720-62214741	0	AAGCATTCTCAGAAACTACTTT	1	2	2	AA2	-	.
chrX	62214941	62214966	chrX:62214941-62214966	0	GAACATGCCTTTTGATGGAGCAGTTT	2	2	6	AB1	-	.
chrX	62215757	62215778	chrX:62215757-62215778	0	AAGCATTCTCAGAAACTTCTTT	1	2	2	AA2	-	.
chrX	62216265	62216285	chrX:62216265-62216285	0	AAGCAAACTCAGAACATTCTT	1	2	1	AA2	-	.
chrX	62216606	62216627	chrX:62216606-62216627	0	AAGCATTCTCGGAAACTACTTT	1	2	2	AA2	-	.
chrX	62216998	62217023	chrX:62216998-62217023	0	GAACATGCCTTTTGATGGAGCAGTTT	2	2	6	AB1	-	.
chrX	62218324	62218344	chrX:62218324-62218344	0	AAGCAAACTCAGAACATTCTT	1	2	1	AA2	-	.
chrX	62218665	62218686	chrX:62218665-62218686	0	AAGCATTCTCGGAAACTATTTT	1	2	2	AA2	-	.
chrX	62219057	62219082	chrX:62219057-62219082	0	GAACATGCCTTTTGATGGAGCAGTTT	2	2	6	AB1	-	.
chrX	62219873	62219894	chrX:62219873-62219894	0	AAGCATTCTCAGAAACTTCTTT	1	2	2	AA2	-	.
chrX	62220381	62220401	chrX:62220381-62220401	0	AAGCAAACTCAGAACATTCTT	1	2	1	AA2	-	.
chrX	62220722	62220743	chrX:62220722-62220743	0	AAGCATTCTCGGAAACTACTTT	1	2	2	AA2	-	.
chrX	62220893	62220914	chrX:62220893-62220914	0	AAGCATTCTCAGAAACTACTTT	1	2	2	AA2	-	.
chrX	62221114	62221139	chrX:62221114-62221139	0	GAACATGCCTTTTGATGGAGCAGTTT	2	2	6	AB1	-	.
chrX	62221930	62221951	chrX:62221930-62221951	0	AAGCATTCTCAGAAACTTCTTT	1	2	2	AA2	-	.
chrX	62222438	62222458	chrX:62222438-62222458	0	AAGCAAACTCAGAACATTCTT	1	2	1	AA2	-	.
chrX	62222779	62222800	chrX:62222779-62222800	0	AAGCATTCTCGGAAACTATTTT	1	2	2	AA2	-	.
chrX	62222950	62222971	chrX:62222950-62222971	0	AAGCATTCTCAGAAACTACTTT	1	2	2	AA2	-	.
chrX	62223171	62223196	chrX:62223171-62223196	0	GAACATGCCTTTTGATGGAGCAGTTT	2	2	6	AB1	-	.
chrX	62223987	62224008	chrX:62223987-62224008	0	AAGCATTCTCAGAAACTTCTTT	1	2	2	AA2	-	.
chrX	62224495	62224515	chrX:62224495-62224515	0	AAGCAAACTCAGAACATTCTT	1	2	1	AA2	-	.
chrX	62224836	62224857	chrX:62224836-62224857	0	AAGCATTCTCGGAAACTACTTT	1	2	2	AA2	-	.
chrX	62225007	62225028	chrX:62225007-62225028	0	AAGCATTCTCAGAAACTACTTT	1	2	2	AA2	-	.
chrX	62225228	62225253	chrX:62225228-62225253	0	GAACATGCCTTTTGATGGAGCAGTTT	2	2	6	AB1	-	.
chrX	62226553	62226573	chrX:62226553-62226573	0	AAGCAAACTCAGAACATTCTT	1	2	1	AA2	-	.
chrX	62226894	62226915	chrX:62226894-62226915	0	AAGCATTCTCGGAAACTACTTT	1	2	2	AA2	-	.
chrX	62227286	62227311	chrX:62227286-62227311	0	GAACATGCCTTTTGATGGAGCAGTTT	2	2	6	AB1	-	.
chrX	62228102	62228123	chrX:62228102-62228123	0	AAGCATTCTCAGAAACTTCTTT	1	2	2	AA2	-	.
chrX	62228610	62228630	chrX:62228610-62228630	0	AAGCAAACTCAGAACATTCTT	1	2	1	AA2	-	.
chrX	62228951	62228972	chrX:62228951-62228972	0	AAGCATTCTCGGAAACTATTTT	1	2	2	AA2	-	.
chrX	62229122	62229143	chrX:62229122-62229143	0	AAGCATTCTCAGAAACTACTTT	1	2	2	AA2	-	.
chrX	62229343	62229368	chrX:62229343-62229368	0	GAACATGCCTTTTGATGGAGCAGTTT	2	2	6	AB1	-	.
chrX	62230159	62230180	chrX:62230159-62230180	0	AAGCATTCTCAGAAACTTCTTT	1	2	2	AA2	-	.
chrX	62230667	62230687	chrX:62230667-62230687	0	AAGCAAACTCAGAACATTCTT	1	2	1	AA2	-	.
chrX	62231008	62231029	chrX:62231008-62231029	0	AAGCATTCTCGGAAACTACTTT	1	2	2	AA2	-	.
chrX	62231400	62231425	chrX:62231400-62231425	0	GAACATGCCTTTTGATGGAGCAGTTT	2	2	6	AB1	-	.
chrX	62232215	62232236	chrX:62232215-62232236	0	AAGCATTCTCAGAAACTTCTTT	1	2	2	AA2	-	.
chrX	62232723	62232743	chrX:62232723-62232743	0	AAGCAAACTCAGAACATTCTT	1	2	1	AA2	-	.
chrX	62233064	62233085	chrX:62233064-62233085	0	AAGCATTCTCGGAAACTATTTT	1	2	2	AA2	-	.
chrX	62233235	62233256	chrX:62233235-62233256	0	AAGCATTCTCAGAAACTACTTT	1	2	2	AA2	-	.
chrX	62233456	62233482	chrX:62233456-62233482	0	TAACATGCCTTTTGTTGGAGCAGTTTC	1	3	7	ABC2	-	.
chrX	62234272	62234293	chrX:62234272-62234293	0	AAGCATTCTCAGAAACTTCTTT	1	2	2	AA2	-	.
chrX	62234780	62234800	chrX:62234780-62234800	0	AAGCAAACTCAGAACATTCTT	1	2	1	AA2	-	.
chrX	62235121	62235142	chrX:62235121-62235142	0	AAGCATTCTCGGAAACTACTTT	1	2	2	AA2	-	.
chrX	62235513	62235538	chrX:62235513-62235538	0	GAACATGCCTTTTCATGGAGCAGTTT	2	2	6	AB1	-	.
chrX	62236329	62236350	chrX:62236329-62236350	0	AAGCATTCTCAGAAACTTCTTT	1	2	2	AA2	-	.
chrX	62236837	62236857	chrX:62236837-62236857	0	AAGCAAACTCAGAACATTCTT	1	2	1	AA2	-	.
chrX	62237177	62237198	chrX:62237177-62237198	0	AAGCATTCTCGGAAACTATTTT	1	2	2	AA2	-	.
chrX	62237570	62237595	chrX:62237570-62237595	0	GAACATGCCTTTTGATGGAGCAGTTT	2	2	6	AB1	-	.
chrX	62238371	62238392	chrX:62238371-62238392	0	AAGCATTCTCAGAAACTTCTTT	1	2	2	AA2	-	.
chrX	62238879	62238899	chrX:62238879-62238899	0	AAGCAAACTCAGAACATTCTC	1	2	1	AA2	-	.
chrX	62239220	62239241	chrX:62239220-62239241	0	AAGCATTCTCGGAAACTACTTT	1	2	2	AA2	-	.
chrX	62239612	62239637	chrX:62239612-62239637	0	GAACATGCCTTTTGATGGAGCAGTTT	2	2	6	AB1	-	.
chrX	62240428	62240449	chrX:62240428-62240449	0	AAGCATTCTCAGAAACTTCTTT	1	2	2	AA2	-	.
chrX	62241278	62241299	chrX:62241278-62241299	0	AAGCATTCTCGGAAACTACTTT	1	2	2	AA2	-	.
chrX	62241449	62241470	chrX:62241449-62241470	0	AAGCATTCTCAGAGACTACTTT	1	2	2	AA2	-	.
chrX	62241670	62241695	chrX:62241670-62241695	0	GAACATGCCTTTTGATGGAGCAGTTT	2	2	6	AB1	-	.
chrX	62242486	62242507	chrX:62242486-62242507	0	AAGCATTCTCAGAAACTTCTTT	1	2	2	AA2	-	.
chrX	62242994	62243014	chrX:62242994-62243014	0	AAGCAAACTCAGAACATTCTT	1	2	1	AA2	-	.
chrX	62243336	62243357	chrX:62243336-62243357	0	AAGCATTCTCGGAAACTATTTT	1	2	2	AA2	-	.
chrX	62243508	62243529	chrX:62243508-62243529	0	AAGCATTCTCAGAAACTACTTT	1	2	2	AA2	-	.
chrX	62243729	62243754	chrX:62243729-62243754	0	GAACATGCCTTTTGATGGAGCAGTTT	2	2	6	AB1	-	.
chrX	62244545	62244566	chrX:62244545-62244566	0	AAGCATTCTCAGAAACTTCTTT	1	2	2	AA2	-	.
chrX	62245053	62245073	chrX:62245053-62245073	0	AAGCAAACTCAGAACATTCTT	1	2	1	AA2	-	.
chrX	62245394	62245415	chrX:62245394-62245415	0	AAGCATTCTCGGAAACTACTTT	1	2	2	AA2	-	.
chrX	62245786	62245811	chrX:62245786-62245811	0	GAACATGCCTTTTGATGGAGCAGTTT	2	2	6	AB1	-	.
chrX	62246602	62246623	chrX:62246602-62246623	0	AAGCATTCTCAGAAACTTCTTT	1	2	2	AA2	-	.
chrX	62247110	62247130	chrX:62247110-62247130	0	AAGCAAACTCAGAACATTCTT	1	2	1	AA2	-	.
chrX	62247451	62247472	chrX:62247451-62247472	0	AAGCATTCTCGGAAACTACTTT	1	2	2	AA2	-	.
chrX	62247844	62247869	chrX:62247844-62247869	0	GAACATGCCTTTTGATGGAGCAGTTT	2	2	6	AB1	-	.
chrX	62248660	62248681	chrX:62248660-62248681	0	AAGCATTCTCAGAAACTTCTTT	1	2	2	AA2	-	.
chrX	62249168	62249188	chrX:62249168-62249188	0	AAGCAAACTCAGAACATTCTT	1	2	1	AA2	-	.
chrX	62249510	62249531	chrX:62249510-62249531	0	AAGCATTCTCGGAAACTATTTT	1	2	2	AA2	-	.
chrX	62249902	62249927	chrX:62249902-62249927	0	GAACATGCCTTTTGATGGAGCAGTTT	2	2	6	AB1	-	.
chrX	62250718	62250739	chrX:62250718-62250739	0	AAGCATTCTCAGAAACTTCTTT	1	2	2	AA2	-	.
chrX	62251226	62251246	chrX:62251226-62251246	0	AAGCAAACTCAGAACATTCTT	1	2	1	AA2	-	.
chrX	62251567	62251588	chrX:62251567-62251588	0	AAGCATTCTCGGAAACTACTTT	1	2	2	AA2	-	.
chrX	62251960	62251985	chrX:62251960-62251985	0	GAACATGCCTTTTGATGGAGCAGTTT	2	2	6	AB1	-	.
chrX	62252776	62252797	chrX:62252776-62252797	0	AAGCATTCTCAGAAACTTCTTT	1	2	2	AA2	-	.
chrX	62253284	62253304	chrX:62253284-62253304	0	AAGCAAACTCAGAACATTCTT	1	2	1	AA2	-	.
chrX	62253625	62253646	chrX:62253625-62253646	0	AAGCATTCTCGGAAACTACTTT	1	2	2	AA2	-	.
chrX	62253796	62253817	chrX:62253796-62253817	0	AAGCATTCTCAGAAACTACTTT	1	2	2	AA2	-	.
chrX	62254017	62254042	chrX:62254017-62254042	0	GAACATGCCTTTTGATGGAGCAGTTT	2	2	6	AB1	-	.
chrX	62254833	62254854	chrX:62254833-62254854	0	AAGCATTCTCAGAAACTTCTTT	1	2	2	AA2	-	.
chrX	62255341	62255361	chrX:62255341-62255361	0	AAGCAAACTCAGAGCATTCTT	1	2	1	AA2	-	.
chrX	62255682	62255703	chrX:62255682-62255703	0	AAGCATTCTCGGAAACTATTTT	1	2	2	AA2	-	.
chrX	62256074	62256099	chrX:62256074-62256099	0	GAACATGCCTTTTGATGGAGCAGTTT	2	2	6	AB1	-	.
chrX	62256890	62256911	chrX:62256890-62256911	0	AAGCATTCTCAGAAACTTCTTT	1	2	2	AA2	-	.
chrX	62257398	62257418	chrX:62257398-62257418	0	AAGCAAACTCAGAACATTCTT	1	2	1	AA2	-	.
chrX	62257739	62257760	chrX:62257739-62257760	0	AAGCATTCTCGGAAACTATTTT	1	2	2	AA2	-	.
chrX	62258131	62258156	chrX:62258131-62258156	0	GAACATGCCTTTTGATGGAGCAGTTT	2	2	6	AB1	-	.
chrX	62258947	62258968	chrX:62258947-62258968	0	AAGCATTCTCAGAAACTTCTTT	1	2	2	AA2	-	.
chrX	62259454	62259474	chrX:62259454-62259474	0	AAGCAAACTCAGAACATTCTT	1	2	1	AA2	-	.
chrX	62259795	62259816	chrX:62259795-62259816	0	AAGCATTCTCGGAAACTACTTT	1	2	2	AA2	-	.
chrX	62259966	62259987	chrX:62259966-62259987	0	AAGCATTCTCAGAAACTACTTT	1	2	2	AA2	-	.
chrX	62260187	62260212	chrX:62260187-62260212	0	GAACATGCCTTTTCATGGAGCAGTTT	2	2	6	AB1	-	.
chrX	62261003	62261024	chrX:62261003-62261024	0	AAGCATTCTCAGAAACTTCTTT	1	2	2	AA2	-	.
chrX	62261511	62261531	chrX:62261511-62261531	0	AAGCAAACTCAGAACATTCTT	1	2	1	AA2	-	.
chrX	62261852	62261873	chrX:62261852-62261873	0	AAGCATTCTCGGAAACTACTTT	1	2	2	AA2	-	.
chrX	62262242	62262267	chrX:62262242-62262267	0	GAACATGCCTTTTGATGGAGCAGTTT	2	2	6	AB1	-	.
chrX	62263058	62263079	chrX:62263058-62263079	0	AAGCATTCTCAGAAACTTCTTT	1	2	2	AA2	-	.
chrX	62263566	62263586	chrX:62263566-62263586	0	AAGCAAACTCAGAACATTCTT	1	2	1	AA2	-	.
chrX	62263907	62263928	chrX:62263907-62263928	0	AAGCATTCTCGGAAACTATTTT	1	2	2	AA2	-	.
chrX	62264299	62264324	chrX:62264299-62264324	0	GAACATGCCTGTTGATGGAGCAGTTT	2	2	6	AB1	-	.
chrX	62265115	62265136	chrX:62265115-62265136	0	AAGCATTCTCAGAAACTTCTTT	1	2	2	AA2	-	.
chrX	62265623	62265643	chrX:62265623-62265643	0	AAGCAAACTCAGAACATTCTT	1	2	1	AA2	-	.
chrX	62265964	62265985	chrX:62265964-62265985	0	AAGCATTCTCGGAAACTATTTT	1	2	2	AA2	-	.
chrX	62266135	62266156	chrX:62266135-62266156	0	AAGCATTCTCAGAAACTACTTT	1	2	2	AA2	-	.
chrX	62266356	62266381	chrX:62266356-62266381	0	GAACATGCCTTTTGATGGAGCAGTTT	2	2	6	AB1	-	.
chrX	62267172	62267193	chrX:62267172-62267193	0	AAACATTCTCAGAAACTTCTTT	1	2	2	AA2	-	.
chrX	62267680	62267700	chrX:62267680-62267700	0	AAGCAAACTCAGAACATTCTT	1	2	1	AA2	-	.
chrX	62268021	62268042	chrX:62268021-62268042	0	AAGCATTCTCGGAAACTACTTT	1	2	2	AA2	-	.
chrX	62268412	62268437	chrX:62268412-62268437	0	GAACATGCCTTTTGATGGAGCAGTTT	2	2	6	AB1	-	.
chrX	62269229	62269250	chrX:62269229-62269250	0	AAGCATTCTCAGAAACTTCTTT	1	2	2	AA2	-	.
chrX	62269737	62269757	chrX:62269737-62269757	0	AAGCAAACTCAGAACATTCTT	1	2	1	AA2	-	.
chrX	62270078	62270099	chrX:62270078-62270099	0	AAGCATTCTCGGAAACTACTTT	1	2	2	AA2	-	.
chrX	62270470	62270495	chrX:62270470-62270495	0	GAACATGCCTTTTGATGGAGCAGTTT	2	2	6	AB1	-	.
chrX	62271286	62271307	chrX:62271286-62271307	0	AAGCATTCTCAGAAACTTCTTT	1	2	2	AA2	-	.
chrX	62271794	62271814	chrX:62271794-62271814	0	AAGCAAACTCAGAACATTCTT	1	2	1	AA2	-	.
chrX	62272135	62272156	chrX:62272135-62272156	0	AAGCATTCTCGGAAACTACTTT	1	2	2	AA2	-	.
chrX	62272306	62272327	chrX:62272306-62272327	0	AAGCATTCTCAGAAACTACTTT	1	2	2	AA2	-	.
chrX	62272527	62272552	chrX:62272527-62272552	0	GAACATGCCTTTTGATGGAGCAGTTT	2	2	6	AB1	-	.
chrX	62273343	62273364	chrX:62273343-62273364	0	AAGCATTCTCAGAAACTTCTTT	1	2	2	AA2	-	.
chrX	62273851	62273871	chrX:62273851-62273871	0	AAGCAAACTCAGAACATTCTT	1	2	1	AA2	-	.
chrX	62274192	62274213	chrX:62274192-62274213	0	AAGCATTCTCGGAAACTATTTT	1	2	2	AA2	-	.
chrX	62274363	62274384	chrX:62274363-62274384	0	AAGCATTCTCAGAAACTACTTT	1	2	2	AA2	-	.
chrX	62274584	62274609	chrX:62274584-62274609	0	GAACATGCCTTTTGATGGAGCAGTTT	2	2	6	AB1	-	.
chrX	62275400	62275421	chrX:62275400-62275421	0	AAGCATTCTCAGAAACTTCTTT	1	2	2	AA2	-	.
chrX	62275908	62275928	chrX:62275908-62275928	0	AAGCAAACTCAGAACATTCTT	1	2	1	AA2	-	.
chrX	62276249	62276270	chrX:62276249-62276270	0	AAGCATTCTCGGAAACTACTTT	1	2	2	AA2	-	.
chrX	62276420	62276441	chrX:62276420-62276441	0	AAGCATTCTCAGAAACTACTTT	1	2	2	AA2	-	.
chrX	62276641	62276666	chrX:62276641-62276666	0	GAACATGCCTTTTGATGGAGCAGTTT	2	2	6	AB1	-	.
chrX	62277458	62277479	chrX:62277458-62277479	0	AAGCATTCTCAGAAACTTCTTT	1	2	2	AA2	-	.
chrX	62277966	62277986	chrX:62277966-62277986	0	AAGCAAACTCAGAACATTCTT	1	2	1	AA2	-	.
chrX	62278308	62278329	chrX:62278308-62278329	0	AAGCATTCTCGGAAACTACTTT	1	2	2	AA2	-	.
chrX	62278699	62278724	chrX:62278699-62278724	0	GAACATGCCTTTTGATGGAGCAGTTT	2	2	6	AB1	-	.
chrX	62279515	62279536	chrX:62279515-62279536	0	AAGCATTCTCAGAAACTTCTTT	1	2	2	AA2	-	.
chrX	62280365	62280386	chrX:62280365-62280386	0	AAGCATTCTCGGAAACTACTTT	1	2	2	AA2	-	.
chrX	62280758	62280783	chrX:62280758-62280783	0	GAACATGCCTTTTGATGGAGCAGTTT	2	2	6	AB1	-	.
chrX	62281574	62281595	chrX:62281574-62281595	0	AAGCATTCTCAGAAACTTCTTT	1	2	2	AA2	-	.
chrX	62282082	62282102	chrX:62282082-62282102	0	AAGCAAACTCAGAACATTCTT	1	2	1	AA2	-	.
chrX	62282423	62282444	chrX:62282423-62282444	0	AAGCATTCTCAGAAACTACTTT	1	2	2	AA2	-	.
chrX	62282594	62282615	chrX:62282594-62282615	0	AAGCATTCTCAGAAACTACTTT	1	2	2	AA2	-	.
chrX	62282815	62282840	chrX:62282815-62282840	0	GAACATGCCTTTTGATGGAGCAGTTT	2	2	6	AB1	-	.
chrX	62283631	62283652	chrX:62283631-62283652	0	AAGCATTCTCAGAAACTTCTTT	1	2	2	AA2	-	.
chrX	62284140	62284160	chrX:62284140-62284160	0	AAGCAAACTCAGAACATTCTT	1	2	1	AA2	-	.
chrX	62284482	62284503	chrX:62284482-62284503	0	AAGCATTCTCGGAAACTACTTT	1	2	2	AA2	-	.
chrX	62284874	62284899	chrX:62284874-62284899	0	GAACATGCCTTTTGATGGAGCAGTTT	2	2	6	AB1	-	.
chrX	62285690	62285711	chrX:62285690-62285711	0	AAGCATTCTCAGAAACTTCTTT	1	2	2	AA2	-	.
chrX	62286198	62286218	chrX:62286198-62286218	0	AAGCAAACTCAGAACATTCTT	1	2	1	AA2	-	.
chrX	62286539	62286560	chrX:62286539-62286560	0	AAGCATTCTCGGAAACTACTTT	1	2	2	AA2	-	.
chrX	62286931	62286956	chrX:62286931-62286956	0	GAACATGCCTCTTGATGGAGCAGTTT	2	2	6	AB1	-	.
chrX	62288255	62288275	chrX:62288255-62288275	0	AAGCAAACTCAGAACATTCTT	1	2	1	AA2	-	.
chrX	62288596	62288617	chrX:62288596-62288617	0	AAGCATTCTCGGAAACTACTTT	1	2	2	AA2	-	.
chrX	62288988	62289013	chrX:62288988-62289013	0	GAACATGCCTTTTGATGGAGCAGTTT	2	2	6	AB1	-	.
chrX	62289803	62289824	chrX:62289803-62289824	0	AAGCATTCTCAGAAACTTCTTT	1	2	2	AA2	-	.
chrX	62290311	62290331	chrX:62290311-62290331	0	AAGCAAACTCAGAACATTCTT	1	2	1	AA2	-	.
chrX	62290652	62290673	chrX:62290652-62290673	0	AAGCATTCTCGGAAACTACTTT	1	2	2	AA2	-	.
chrX	62290823	62290844	chrX:62290823-62290844	0	AAGCATTCTCAGAAACTACTTT	1	2	2	AA2	-	.
chrX	62291044	62291069	chrX:62291044-62291069	0	GAACATGCCTTTTGATGGAGCAGTTT	2	2	6	AB1	-	.
chrX	62291860	62291881	chrX:62291860-62291881	0	AAGCATTCTCAGAAACTTCTTT	1	2	2	AA2	-	.
chrX	62292368	62292388	chrX:62292368-62292388	0	AAGCAAACTCAGAACATTCTT	1	2	1	AA2	-	.
chrX	62292709	62292730	chrX:62292709-62292730	0	AAGCATTCTCGGAAACTACTTT	1	2	2	AA2	-	.
chrX	62292880	62292901	chrX:62292880-62292901	0	AAGCATTCTCAGAAACTACTTT	1	2	2	AA2	-	.
chrX	62293101	62293127	chrX:62293101-62293127	0	TAACATGCCTTTTGTTGGAGCAGTTTC	1	3	7	ABC2	-	.
chrX	62293917	62293938	chrX:62293917-62293938	0	AAGCATTCTCAGAAACTTCTTT	1	2	2	AA2	-	.
chrX	62294425	62294445	chrX:62294425-62294445	0	AAGCAAACTCAGAACATTCTT	1	2	1	AA2	-	.
chrX	62294766	62294787	chrX:62294766-62294787	0	AAGCATTCTCGGAAACTACTTT	1	2	2	AA2	-	.
chrX	62294937	62294958	chrX:62294937-62294958	0	AAGCATTCTCAGAAACTACTTT	1	2	2	AA2	-	.
chrX	62295974	62295995	chrX:62295974-62295995	0	AAGCATTCTCAGAAACTTCTTT	1	2	2	AA2	-	.
chrX	62296482	62296502	chrX:62296482-62296502	0	AAGCAAACTCAGAACATTCTT	1	2	1	AA2	-	.
chrX	62296823	62296844	chrX:62296823-62296844	0	AAGCATTCTCGGAAACTACTTT	1	2	2	AA2	-	.
chrX	62297215	62297240	chrX:62297215-62297240	0	GAACATGCCTTTTGATGGAGCAGTTT	2	2	6	AB1	-	.
chrX	62298030	62298051	chrX:62298030-62298051	0	AAGCATTCTCAGAAACTTCTTT	1	2	2	AA2	-	.
chrX	62298538	62298558	chrX:62298538-62298558	0	AAGCAAACTCAGAACATTCTT	1	2	1	AA2	-	.
chrX	62298879	62298900	chrX:62298879-62298900	0	AAGCATTCTCGGAAACTACTTT	1	2	2	AA2	-	.
chrX	62299050	62299071	chrX:62299050-62299071	0	AAGCATTCTCAGAAACTACTTT	1	2	2	AA2	-	.
chrX	62299271	62299296	chrX:62299271-62299296	0	GAACATGCCTTTTGATGGAGCAGTTT	2	2	6	AB1	-	.
chrX	62300087	62300108	chrX:62300087-62300108	0	AAGCATTCTCAGAAACTTCTTT	1	2	2	AA2	-	.
chrX	62300595	62300615	chrX:62300595-62300615	0	AAGCAAACTCAGAACATTCTT	1	2	1	AA2	-	.
chrX	62300936	62300957	chrX:62300936-62300957	0	AAGCATTCTCGGAAACTACTTT	1	2	2	AA2	-	.
chrX	62301107	62301128	chrX:62301107-62301128	0	AAGCATTCTCAGAAACTACTTT	1	2	2	AA2	-	.
chrX	62301328	62301353	chrX:62301328-62301353	0	GAACATGCCTTTTCATGGAGCAGTTT	2	2	6	AB1	-	.
chrX	62302146	62302167	chrX:62302146-62302167	0	AAGCATTCTCAGAAACTTCTTT	1	2	2	AA2	-	.
chrX	62302654	62302674	chrX:62302654-62302674	0	AAGCAAACTCAGAACATTCTT	1	2	1	AA2	-	.
chrX	62302995	62303016	chrX:62302995-62303016	0	AAGCATTCTCGGAAACTACTTT	1	2	2	AA2	-	.
chrX	62303166	62303187	chrX:62303166-62303187	0	AAGCATTCTCAGAAACTACTTT	1	2	2	AA2	-	.
chrX	62303387	62303412	chrX:62303387-62303412	0	GAACATGCCTTTTGATGGAGCAGTTT	2	2	6	AB1	-	.
chrX	62304203	62304224	chrX:62304203-62304224	0	AAGCATTCTCAGAAACTTCTTT	1	2	2	AA2	-	.
chrX	62304711	62304731	chrX:62304711-62304731	0	AAGCAAACTCAGAACATTCTT	1	2	1	AA2	-	.
chrX	62305052	62305073	chrX:62305052-62305073	0	AAGCATTCTCGGAAACTACTTT	1	2	2	AA2	-	.
chrX	62305223	62305244	chrX:62305223-62305244	0	AAGCATTCTCAGAAACTACTTT	1	2	2	AA2	-	.
chrX	62305444	62305469	chrX:62305444-62305469	0	GAACATGCCTTTTGATGGAGCAGTTT	2	2	6	AB1	-	.
chrX	62306260	62306281	chrX:62306260-62306281	0	AAGCATTCTCAGAAACTTCTTT	1	2	2	AA2	-	.
chrX	62306939	62306960	chrX:62306939-62306960	0	AAGCATTCTCGGAAACTACTTT	1	2	2	AA2	-	.
chrX	62307110	62307131	chrX:62307110-62307131	0	AAGCATTCTCAGAAACTACTTT	1	2	2	AA2	-	.
chrX	62307331	62307356	chrX:62307331-62307356	0	GAACATGCCTTTTGATGGAGCAGTTT	2	2	6	AB1	-	.
chrX	62308147	62308168	chrX:62308147-62308168	0	AAGCATTCTCAGAAACTTCTTT	1	2	2	AA2	-	.
chrX	62308655	62308675	chrX:62308655-62308675	0	AAGCAAACTCAGAACATTCTT	1	2	1	AA2	-	.
chrX	62308996	62309017	chrX:62308996-62309017	0	AAGCATTCTCGGAAACTACTTT	1	2	2	AA2	-	.
chrX	62309387	62309412	chrX:62309387-62309412	0	GAACATGCCTTTTGATGGAGCAGTTT	2	2	6	AB1	-	.
chrX	62310203	62310224	chrX:62310203-62310224	0	AAGCATTCTCAGAAACTTCTTT	1	2	2	AA2	-	.
chrX	62310711	62310731	chrX:62310711-62310731	0	AAGCAAACTCAGAACATTCTT	1	2	1	AA2	-	.
chrX	62311052	62311073	chrX:62311052-62311073	0	AAGCATTCTCGGAAACTACTTT	1	2	2	AA2	-	.
chrX	62311444	62311469	chrX:62311444-62311469	0	GAACATGCCTTTTGATGGAGCAGTTT	2	2	6	AB1	-	.
chrX	62312260	62312281	chrX:62312260-62312281	0	AAGCATTCTCAGAAACTTCTTT	1	2	2	AA2	-	.
chrX	62312768	62312788	chrX:62312768-62312788	0	AAGCAAACTCAGAACATTCTT	1	2	1	AA2	-	.
chrX	62313109	62313130	chrX:62313109-62313130	0	AAGCATTCTCGGAAACTACTTT	1	2	2	AA2	-	.
chrX	62313501	62313526	chrX:62313501-62313526	0	GAACATGCCTTTTGATGGAGCAGTTT	2	2	6	AB1	-	.
chrX	62314317	62314338	chrX:62314317-62314338	0	AAGCATTCTCAGAAACTTCTTT	1	2	2	AA2	-	.
chrX	62314825	62314845	chrX:62314825-62314845	0	AAGCAAACTCAGAACATACTT	1	2	1	AA2	-	.
chrX	62315166	62315187	chrX:62315166-62315187	0	AAGCATTCTCGGAAACTAATTT	1	2	2	AA2	-	.
chrX	62315558	62315583	chrX:62315558-62315583	0	GAACATGCCTTTTGATGGAGCAGTTT	2	2	6	AB1	-	.
chrX	62316376	62316397	chrX:62316376-62316397	0	AAGCATTCTCAGAAACTTCTTT	1	2	2	AA2	-	.
chrX	62316884	62316904	chrX:62316884-62316904	0	AAGCAAACTCAGAACATTCTT	1	2	1	AA2	-	.
chrX	62317225	62317246	chrX:62317225-62317246	0	AAGCATTCTCGGAAACTACTTT	1	2	2	AA2	-	.
chrX	62317396	62317417	chrX:62317396-62317417	0	AAGCATTCTCAGAAACTACTTT	1	2	2	AA2	-	.
chrX	62317617	62317642	chrX:62317617-62317642	0	GAACATGCCTTTTGATGGAGCAGTTT	2	2	6	AB1	-	.
chrX	62318433	62318454	chrX:62318433-62318454	0	AAGCATTCTCAGAAACTTCTTT	1	2	2	AA2	-	.
chrX	62318941	62318961	chrX:62318941-62318961	0	AAGCAAACTCAGAACATTCTT	1	2	1	AA2	-	.
chrX	62319283	62319304	chrX:62319283-62319304	0	AAGCATTCTCGGAAACTATTTT	1	2	2	AA2	-	.
chrX	62319454	62319475	chrX:62319454-62319475	0	AAGCATTCTCAGAAACTACTTT	1	2	2	AA2	-	.
chrX	62319675	62319700	chrX:62319675-62319700	0	GAACATGCCTTTTGATGGAGCAGTTT	2	2	6	AB1	-	.
chrX	62319829	62319852	chrX:62319829-62319852	0	TAACTTGCAGAGATGAACTTGCCT	1	3	4	CCD2	-	.
chrX	62320491	62320512	chrX:62320491-62320512	0	AAGCATTCTCAGAAACTTCTTT	1	2	2	AA2	-	.
chrX	62320999	62321019	chrX:62320999-62321019	0	AAGCAAACTCAGAACATTCTT	1	2	1	AA2	-	.
chrX	62321340	62321361	chrX:62321340-62321361	0	AAGCATTCTCGGAAACTACTTT	1	2	2	AA2	-	.
chrX	62321732	62321757	chrX:62321732-62321757	0	GAACATGCCTTTTGATGGAGCAGTTT	2	2	6	AB1	-	.
chrX	62322547	62322568	chrX:62322547-62322568	0	AAGCATTCTCAGAAACTTCTTT	1	2	2	AA2	-	.
chrX	62323055	62323075	chrX:62323055-62323075	0	AAGCAAACTCAGAACATTCTT	1	2	1	AA2	-	.
chrX	62323396	62323417	chrX:62323396-62323417	0	AAGCATTCTCGGAAACTATTTT	1	2	2	AA2	-	.
chrX	62323567	62323588	chrX:62323567-62323588	0	AAGCATTCTCAGAAACTACTTT	1	2	2	AA2	-	.
chrX	62323788	62323813	chrX:62323788-62323813	0	GAACATGCCTTTTGATGGAGCAGTTT	2	2	6	AB1	-	.
chrX	62324604	62324625	chrX:62324604-62324625	0	AAGCATTCTCAGAAACTTCTTT	1	2	2	AA2	-	.
chrX	62325112	62325132	chrX:62325112-62325132	0	AAGCAAACTCAGAACATTCTT	1	2	1	AA2	-	.
chrX	62325453	62325474	chrX:62325453-62325474	0	AAGCATTCTCGGAAACTATTTT	1	2	2	AA2	-	.
chrX	62325624	62325645	chrX:62325624-62325645	0	AAGCATTCTCAGAAACTACTTT	1	2	2	AA2	-	.
chrX	62325845	62325870	chrX:62325845-62325870	0	GAACATGCCTTTTGATGGAGCAGTTT	2	2	6	AB1	-	.
chrX	62326662	62326683	chrX:62326662-62326683	0	AAGCATTCTCAGAAACTTCTTT	1	2	2	AA2	-	.
chrX	62327170	62327190	chrX:62327170-62327190	0	AAGCAAACTCAGAACATTCCT	1	2	1	AA2	-	.
chrX	62327511	62327532	chrX:62327511-62327532	0	AAGCATTCTCGGAAACTACTTT	1	2	2	AA2	-	.
chrX	62327682	62327703	chrX:62327682-62327703	0	AAGCATTCTCAGAAACTACTTT	1	2	2	AA2	-	.
chrX	62328719	62328740	chrX:62328719-62328740	0	AAGCATTCTCAGAAACTTCTTT	1	2	2	AA2	-	.
chrX	62329227	62329247	chrX:62329227-62329247	0	AAGCAAACTCAGAACATTCTT	1	2	1	AA2	-	.
chrX	62329568	62329589	chrX:62329568-62329589	0	AAGCATTCTCGGAAACTACTTT	1	2	2	AA2	-	.
chrX	62329960	62329985	chrX:62329960-62329985	0	GAACATGCCTTTTGATGGAGCAGTTT	2	2	6	AB1	-	.
chrX	62330776	62330797	chrX:62330776-62330797	0	AAGCATTCTCAGAAACTTCTTT	1	2	2	AA2	-	.
chrX	62331284	62331304	chrX:62331284-62331304	0	AAGCAAACTCAGAACATTCTT	1	2	1	AA2	-	.
chrX	62331625	62331646	chrX:62331625-62331646	0	AAGCATTCTCGGAAACTACTTT	1	2	2	AA2	-	.
chrX	62331796	62331817	chrX:62331796-62331817	0	AAGCATTCTCAGAAACTACTTT	1	2	2	AA2	-	.
chrX	62332017	62332042	chrX:62332017-62332042	0	GAACATGCCTTTTGATGGAGCAGTTT	2	2	6	AB1	-	.
chrX	62332833	62332854	chrX:62332833-62332854	0	AAGCATTCTCAGAAACTTCTTT	1	2	2	AA2	-	.
chrX	62333341	62333361	chrX:62333341-62333361	0	AAGCAAACTCAGAACATTCTT	1	2	1	AA2	-	.
chrX	62333682	62333703	chrX:62333682-62333703	0	AAGCATTCTCGGAAACTATTTT	1	2	2	AA2	-	.
chrX	62334074	62334099	chrX:62334074-62334099	0	GAACATGCCTTTTGATGGAGCAGTTT	2	2	6	AB1	-	.
chrX	62334890	62334911	chrX:62334890-62334911	0	AAGCATTCTCAGAAACTTCTTT	1	2	2	AA2	-	.
chrX	62335398	62335418	chrX:62335398-62335418	0	AAGCAAACTCAGAACATTCTT	1	2	1	AA2	-	.
chrX	62335739	62335760	chrX:62335739-62335760	0	AAGCATTCTCGGAAACTACTTT	1	2	2	AA2	-	.
chrX	62336131	62336156	chrX:62336131-62336156	0	GAACATGCCTTTTGATGGAGCAGTTT	2	2	6	AB1	-	.
chrX	62336946	62336967	chrX:62336946-62336967	0	AAGCATTCTCAGAAACTTCTTT	1	2	2	AA2	-	.
chrX	62337451	62337471	chrX:62337451-62337471	0	AAGCAAACTCAGAACATTCTT	1	2	1	AA2	-	.
chrX	62337792	62337813	chrX:62337792-62337813	0	AAGCATTCTCGGAAACTATTTT	1	2	2	AA2	-	.
chrX	62337963	62337984	chrX:62337963-62337984	0	AAGCATTCTCAGAAACTACTTT	1	2	2	AA2	-	.
chrX	62338184	62338209	chrX:62338184-62338209	0	GAACATGCCTTTTGATGGAGCAGTTT	2	2	6	AB1	-	.
chrX	62339000	62339021	chrX:62339000-62339021	0	AAGCATTCTCAGAAACTTCTTT	1	2	2	AA2	-	.
chrX	62339508	62339528	chrX:62339508-62339528	0	AAGCAAACTCAGAACATTCTT	1	2	1	AA2	-	.
chrX	62339849	62339870	chrX:62339849-62339870	0	AAGCATTCTCGGAAACTAGTTT	1	1	2	A2	-	.
chrX	62340020	62340041	chrX:62340020-62340041	0	AAGCATTCTCAGAAACTACTTT	1	2	2	AA2	-	.
chrX	62340241	62340266	chrX:62340241-62340266	0	GAACATGCCTTTTGATGGAGCAGTTT	2	2	6	AB1	-	.
chrX	62341057	62341078	chrX:62341057-62341078	0	AAGCATTCTCAGAAACTTCTTT	1	2	2	AA2	-	.
chrX	62341565	62341585	chrX:62341565-62341585	0	AAGCAAACTCAGAACATTCTT	1	2	1	AA2	-	.
chrX	62341906	62341927	chrX:62341906-62341927	0	AAGCATTCTTGGAAACTACTTT	1	2	2	AA2	-	.
chrX	62342076	62342097	chrX:62342076-62342097	0	AAGCATTCTCAGAAACTACTTT	1	2	2	AA2	-	.
chrX	62342297	62342322	chrX:62342297-62342322	0	GAACATGCCTTTTGATGGAGCAGTTT	2	2	6	AB1	-	.
chrX	62343113	62343134	chrX:62343113-62343134	0	AAGCATTCTCAGAAACTTCTTT	1	2	2	AA2	-	.
chrX	62343621	62343641	chrX:62343621-62343641	0	AAGCAAACTCAGAACATTCTT	1	2	1	AA2	-	.
chrX	62343792	62343813	chrX:62343792-62343813	0	AAGCATTCTCAGAAACTACTTT	1	2	2	AA2	-	.
chrX	62344013	62344038	chrX:62344013-62344038	0	GAACATGCCTTTTGATGGAGCAGTTT	2	2	6	AB1	-	.
chrX	62344828	62344849	chrX:62344828-62344849	0	AAGCATTCTCAGAAACTTCTTT	1	2	2	AA2	-	.
chrX	62345336	62345356	chrX:62345336-62345356	0	AAGCAAACTCAGAACATTCTT	1	2	1	AA2	-	.
chrX	62345677	62345698	chrX:62345677-62345698	0	AAGCATTCTCGGAAACTACTTT	1	2	2	AA2	-	.
chrX	62346069	62346094	chrX:62346069-62346094	0	GAACATGCCTTTTGATGGAGCAGTTT	2	2	6	AB1	-	.
chrX	62346885	62346906	chrX:62346885-62346906	0	AAGCATTCTCAGAAACTTCTTT	1	2	2	AA2	-	.
chrX	62347393	62347413	chrX:62347393-62347413	0	AAGCAAACTCAGAACATTCTT	1	2	1	AA2	-	.
chrX	62347733	62347754	chrX:62347733-62347754	0	AAGCATTCTCGGAAACTATTTT	1	2	2	AA2	-	.
chrX	62347904	62347925	chrX:62347904-62347925	0	AAGCATTCTCAGAAACTACTTT	1	2	2	AA2	-	.
chrX	62348125	62348150	chrX:62348125-62348150	0	GAACATGCCTTTTGATGGAGCAGTTT	2	2	6	AB1	-	.
chrX	62348941	62348962	chrX:62348941-62348962	0	AAGCATTCTCAGAAACTTCTTT	1	2	2	AA2	-	.
chrX	62349449	62349469	chrX:62349449-62349469	0	AAGCAAACTCAGAACATTCTT	1	2	1	AA2	-	.
chrX	62349790	62349811	chrX:62349790-62349811	0	AAGCATTCTCGGAAACTACTTT	1	2	2	AA2	-	.
chrX	62350182	62350207	chrX:62350182-62350207	0	GAACATGCCTTTTGATGGAGCAGTTT	2	2	6	AB1	-	.
chrX	62350998	62351019	chrX:62350998-62351019	0	AAGCATTCTCAGAAACTTCCTT	1	2	2	AA2	-	.
chrX	62351506	62351526	chrX:62351506-62351526	0	AAGCAAACTCAGAACATTCTT	1	2	1	AA2	-	.
chrX	62351847	62351868	chrX:62351847-62351868	0	AAGCATTCTCGGAAACTACTTT	1	2	2	AA2	-	.
chrX	62352239	62352264	chrX:62352239-62352264	0	GAACATGCCTTTTGATGGAGCAGTTT	2	2	6	AB1	-	.
chrX	62353055	62353076	chrX:62353055-62353076	0	AAGCATTCTCAGAAACTTCTTT	1	2	2	AA2	-	.
chrX	62353563	62353583	chrX:62353563-62353583	0	AAGCAAACTCAGAACATTCTT	1	2	1	AA2	-	.
chrX	62353904	62353925	chrX:62353904-62353925	0	AAGCATTCTCGGAAACTATTTT	1	2	2	AA2	-	.
chrX	62354296	62354321	chrX:62354296-62354321	0	GAACATGCCTTTTGATGGAGCAGTTT	2	2	6	AB1	-	.
chrX	62355112	62355133	chrX:62355112-62355133	0	AAGCATTCTCAGAAACTTCTTT	1	2	2	AA2	-	.
chrX	62355620	62355640	chrX:62355620-62355640	0	AAGCAAACTCAGAACATTCTT	1	2	1	AA2	-	.
chrX	62355961	62355982	chrX:62355961-62355982	0	AAGCATTCTCGGAAACTACTTT	1	2	2	AA2	-	.
chrX	62356132	62356153	chrX:62356132-62356153	0	AAGCATTCTCAGAAACTACTTT	1	2	2	AA2	-	.
chrX	62356353	62356378	chrX:62356353-62356378	0	GAACATGCCTTTTGATGGAGCAGTTT	2	2	6	AB1	-	.
chrX	62357167	62357188	chrX:62357167-62357188	0	AAGCATTCTCAGAAACTTCTTT	1	2	2	AA2	-	.
chrX	62357675	62357695	chrX:62357675-62357695	0	AAGCAAACTCAGAACATTCTT	1	2	1	AA2	-	.
chrX	62358016	62358037	chrX:62358016-62358037	0	AAGCATTCTCGGAAACTACTTT	1	2	2	AA2	-	.
chrX	62358409	62358437	chrX:62358409-62358437	0	GAACATGCCTTTTGAGATGGGAGCAGTTT	2	2	9	AB1	-	.
chrX	62359228	62359249	chrX:62359228-62359249	0	AAGCATTCTCAGAAACTTCTTT	1	2	2	AA2	-	.
chrX	62359736	62359756	chrX:62359736-62359756	0	AAGCAAACTCAGAACATTCTT	1	2	1	AA2	-	.
chrX	62360077	62360098	chrX:62360077-62360098	0	AAGCATTCTCGGAAACTACTTT	1	2	2	AA2	-	.
chrX	62360469	62360494	chrX:62360469-62360494	0	GAACATGCCTTTTGATGGAGCAGTTT	2	2	6	AB1	-	.
chrX	62361285	62361306	chrX:62361285-62361306	0	AAGCATTCTCAGAAACTTCTTT	1	2	2	AA2	-	.
chrX	62361793	62361813	chrX:62361793-62361813	0	AAGCAAACTCAGAACATTCTT	1	2	1	AA2	-	.
chrX	62362134	62362155	chrX:62362134-62362155	0	AAGCATTCTCGGAAACTATTTT	1	2	2	AA2	-	.
chrX	62362305	62362326	chrX:62362305-62362326	0	AAGCATTCTCAGAAACTACTTT	1	2	2	AA2	-	.
chrX	62362526	62362551	chrX:62362526-62362551	0	GAACATGCCTGTTGATGGAGCAGTTT	2	2	6	AB1	-	.
chrX	62363850	62363870	chrX:62363850-62363870	0	AAGCAAACTCAGAACATTCTT	1	2	1	AA2	-	.
chrX	62364191	62364212	chrX:62364191-62364212	0	AAGCATTCTCGGAAACTACTTT	1	2	2	AA2	-	.
chrX	62364362	62364383	chrX:62364362-62364383	0	AAGCATTCTCAGAAACTACTTT	1	2	2	AA2	-	.
chrX	62364583	62364608	chrX:62364583-62364608	0	GAACATGCCTTTTGATGGAGCAGTTT	2	2	6	AB1	-	.
chrX	62365399	62365420	chrX:62365399-62365420	0	AAGCATTCTCAGAAACTTCTTT	1	2	2	AA2	-	.
chrX	62365904	62365924	chrX:62365904-62365924	0	AAGCAAACTCAGAACATTCTT	1	2	1	AA2	-	.
chrX	62366245	62366266	chrX:62366245-62366266	0	AAGCATTCTCAGAAACTACTTT	1	2	2	AA2	-	.
chrX	62366637	62366662	chrX:62366637-62366662	0	GAACATGCCTTTTGATGGAGCAGTTT	2	2	6	AB1	-	.
chrX	62367453	62367474	chrX:62367453-62367474	0	AAGCATTCTCAGAAACTTCTTT	1	2	2	AA2	-	.
chrX	62367961	62367981	chrX:62367961-62367981	0	AAGCAAACTCAGAACATTCTT	1	2	1	AA2	-	.
chrX	62368302	62368323	chrX:62368302-62368323	0	AAGCATTCTCGGAAACTACTTT	1	2	2	AA2	-	.
chrX	62368694	62368719	chrX:62368694-62368719	0	GAACATGCCTTTTGATGGAGCAGTTT	2	2	6	AB1	-	.
chrX	62369509	62369530	chrX:62369509-62369530	0	AAGCATTCTCAGAAACTTCTTT	1	2	2	AA2	-	.
chrX	62370018	62370038	chrX:62370018-62370038	0	AAGCAAACTCAGAACATTCTT	1	2	1	AA2	-	.
chrX	62370359	62370380	chrX:62370359-62370380	0	AAGCATTCTCGGAAACTACTTT	1	2	2	AA2	-	.
chrX	62370530	62370551	chrX:62370530-62370551	0	AAGCATTCTCAGAAACTACTTT	1	2	2	AA2	-	.
chrX	62370751	62370776	chrX:62370751-62370776	0	GAACATGCCTTTTGATGGAGCAGTTT	2	2	6	AB1	-	.
chrX	62371567	62371588	chrX:62371567-62371588	0	AAGCATTCTCAGAAACTTCTTT	1	2	2	AA2	-	.
chrX	62372075	62372095	chrX:62372075-62372095	0	AAGCAAACTCAGAACATTCTT	1	2	1	AA2	-	.
chrX	62372416	62372437	chrX:62372416-62372437	0	AAGCATTCTCGGAAACTACTTT	1	2	2	AA2	-	.
chrX	62372808	62372833	chrX:62372808-62372833	0	GAACATGCCTTTTCATGGAGCAGTTT	2	2	6	AB1	-	.
chrX	62373623	62373644	chrX:62373623-62373644	0	AAGCATTCTCAGAAACTTCTTT	1	2	2	AA2	-	.
chrX	62374131	62374151	chrX:62374131-62374151	0	AAGCAAACTCAGAACATTCTT	1	2	1	AA2	-	.
chrX	62374472	62374493	chrX:62374472-62374493	0	AAGCATTCTCGGAAACTACTTT	1	2	2	AA2	-	.
chrX	62374643	62374664	chrX:62374643-62374664	0	AAGCATTCTCAGAAACTACTTT	1	2	2	AA2	-	.
chrX	62374864	62374889	chrX:62374864-62374889	0	GAACATGCCTGTTGATGGAGCAGTTT	2	2	6	AB1	-	.
chrX	62375679	62375700	chrX:62375679-62375700	0	AAGCATTCTCAGAAACTTCTTT	1	2	2	AA2	-	.
chrX	62376528	62376549	chrX:62376528-62376549	0	AAGCATTCTCGGAAACTACTTT	1	2	2	AA2	-	.
chrX	62376699	62376720	chrX:62376699-62376720	0	AAGCATTCTCAGAAACTACTTT	1	2	2	AA2	-	.
chrX	62376920	62376945	chrX:62376920-62376945	0	GAACATGCCTTTTGATGGAGCAGTTT	2	2	6	AB1	-	.
chrX	62377737	62377758	chrX:62377737-62377758	0	AAGCATTCTCAGAAACTTCTTT	1	2	2	AA2	-	.
chrX	62378245	62378265	chrX:62378245-62378265	0	AAGCAAACTCAGAACATTCTT	1	2	1	AA2	-	.
chrX	62378586	62378607	chrX:62378586-62378607	0	AAGCATTCTCGGAAACTACTTT	1	2	2	AA2	-	.
chrX	62378978	62379003	chrX:62378978-62379003	0	GAACATGCCTTTTGATGGAGCAGTTT	2	2	6	AB1	-	.
chrX	62379794	62379815	chrX:62379794-62379815	0	AAGCATTCTCAGAAACTTCTTT	1	2	2	AA2	-	.
chrX	62380302	62380322	chrX:62380302-62380322	0	AAGCAAACTCAGAACATTCTT	1	2	1	AA2	-	.
chrX	62380643	62380664	chrX:62380643-62380664	0	AAGCATTCTCGGAAACTACTTT	1	2	2	AA2	-	.
chrX	62380814	62380835	chrX:62380814-62380835	0	AAGCATTCTCAGAAACTACTTT	1	2	2	AA2	-	.
chrX	62381035	62381060	chrX:62381035-62381060	0	GAACATGCCTTTTGATGGAGCAGTTT	2	2	6	AB1	-	.
chrX	62381851	62381872	chrX:62381851-62381872	0	AAGCATTCTCAGAAACTTCTTT	1	2	2	AA2	-	.
chrX	62382359	62382379	chrX:62382359-62382379	0	AAGCAAACTCAGAACATTCTT	1	2	1	AA2	-	.
chrX	62382700	62382721	chrX:62382700-62382721	0	AAGCATTCTCGGAAACTACTTT	1	2	2	AA2	-	.
chrX	62382871	62382892	chrX:62382871-62382892	0	AAGCATTCTCAGAAACTACTTT	1	2	2	AA2	-	.
chrX	62383092	62383117	chrX:62383092-62383117	0	GAACATGCCTTTTGATGGAGCAGTTT	2	2	6	AB1	-	.
chrX	62384417	62384437	chrX:62384417-62384437	0	AAGCAAACTCAGAACATTCTT	1	2	1	AA2	-	.
chrX	62384758	62384779	chrX:62384758-62384779	0	AAGCATTCTCGGAAACTACTTT	1	2	2	AA2	-	.
chrX	62385150	62385175	chrX:62385150-62385175	0	GAACATGCCTTTTGATGGAGCAGTTT	2	2	6	AB1	-	.
chrX	62385967	62385988	chrX:62385967-62385988	0	AAGCATTCTCAGAAACTTCTTT	1	2	2	AA2	-	.
chrX	62386475	62386495	chrX:62386475-62386495	0	AAGCAAACTCAGAACATTCTT	1	2	1	AA2	-	.
chrX	62386987	62387008	chrX:62386987-62387008	0	AAGCATTCTCAGAAACTACTTT	1	2	2	AA2	-	.
chrX	62387208	62387233	chrX:62387208-62387233	0	GAACATGCCTTTTGATGGAGCAGTTT	2	2	6	AB1	-	.
chrX	62388024	62388045	chrX:62388024-62388045	0	AAGCATTCTCAGAAACTTCTTT	1	2	2	AA2	-	.
chrX	62388532	62388552	chrX:62388532-62388552	0	AAGCAAACTCAGAACATTCTT	1	2	1	AA2	-	.
chrX	62388873	62388894	chrX:62388873-62388894	0	AAGCAATCTCGGAAACTACTTT	1	2	2	AA2	-	.
chrX	62389265	62389290	chrX:62389265-62389290	0	GAACATGCCTTTTGATGGAGCAGTTT	2	2	6	AB1	-	.
chrX	62390081	62390102	chrX:62390081-62390102	0	AAGCATTCTCAGAAACTTCTTT	1	2	2	AA2	-	.
chrX	62390589	62390609	chrX:62390589-62390609	0	AAGCAAACTCAGAACATTCTT	1	2	1	AA2	-	.
chrX	62390930	62390951	chrX:62390930-62390951	0	AAGCATTCTCGGAAACTACTTT	1	2	2	AA2	-	.
chrX	62391101	62391122	chrX:62391101-62391122	0	AAGCATTCTCAGAAACTACTTT	1	2	2	AA2	-	.
chrX	62391322	62391347	chrX:62391322-62391347	0	GAACATGCCTTTTGATGGAGCAGTTT	2	2	6	AB1	-	.
chrX	62392139	62392160	chrX:62392139-62392160	0	AAGCATTCTCAGAAACTTCTTT	1	2	2	AA2	-	.
chrX	62392647	62392667	chrX:62392647-62392667	0	AAGCAAACTCAGAACATTCTT	1	2	1	AA2	-	.
chrX	62392988	62393009	chrX:62392988-62393009	0	AAGCATTCTCGGAAACTACTTT	1	2	2	AA2	-	.
chrX	62393380	62393405	chrX:62393380-62393405	0	GAACATGCCTGTTGATGGAGCAGTTT	2	2	6	AB1	-	.
chrX	62394196	62394217	chrX:62394196-62394217	0	AAGCATTCTCAGAAACTTCTTT	1	2	2	AA2	-	.
chrX	62394704	62394724	chrX:62394704-62394724	0	AAGCAAACTCAGAACATTCTT	1	2	1	AA2	-	.
chrX	62395045	62395066	chrX:62395045-62395066	0	AAGCATTCTCGGAAACTACTTT	1	2	2	AA2	-	.
chrX	62395437	62395462	chrX:62395437-62395462	0	GAACATGCCTTTTGATGGAGCAGTTT	2	2	6	AB1	-	.
chrX	62396253	62396274	chrX:62396253-62396274	0	AAGCATTCTCAGAAACTTCTTT	1	2	2	AA2	-	.
chrX	62396761	62396781	chrX:62396761-62396781	0	AAGCAAACTCAGAACATTCTT	1	2	1	AA2	-	.
chrX	62397102	62397123	chrX:62397102-62397123	0	AAGCATTCTCGGAAACTACTTT	1	2	2	AA2	-	.
chrX	62397494	62397519	chrX:62397494-62397519	0	GAACATGCCTTTTGATGGAGCAGTTT	2	2	6	AB1	-	.
chrX	62398311	62398332	chrX:62398311-62398332	0	AAGCATTCTCAGAAACTTCTTT	1	2	2	AA2	-	.
chrX	62398821	62398841	chrX:62398821-62398841	0	AAGCAAACTCAGAACATTCTT	1	2	1	AA2	-	.
chrX	62399162	62399183	chrX:62399162-62399183	0	AAGCATTCTCGGAAACTACTTT	1	2	2	AA2	-	.
chrX	62399333	62399354	chrX:62399333-62399354	0	AAGCATTCTCAGAAACTACTTT	1	2	2	AA2	-	.
chrX	62399554	62399579	chrX:62399554-62399579	0	GAACATGCCTTTTGATGGAGCAGTTT	2	2	6	AB1	-	.
chrX	62400879	62400899	chrX:62400879-62400899	0	AAGCAAACTCAGAACATTCTT	1	2	1	AA2	-	.
chrX	62401220	62401241	chrX:62401220-62401241	0	AAGCATTCTCGGAAACTATTTT	1	2	2	AA2	-	.
chrX	62401391	62401412	chrX:62401391-62401412	0	AAGCATTCTCAGAAACTACTTT	1	2	2	AA2	-	.
chrX	62401612	62401637	chrX:62401612-62401637	0	GAACATGCCTTTTGATGGAGCAGTTT	2	2	6	AB1	-	.
chrX	62402428	62402449	chrX:62402428-62402449	0	AAGCATTCTCTGAAACTTCTTT	1	2	2	AA2	-	.
chrX	62402936	62402956	chrX:62402936-62402956	0	AAGCAAACTCAGAACATTCTT	1	2	1	AA2	-	.
chrX	62403277	62403298	chrX:62403277-62403298	0	AAGCATTCTCGGAAACTACTTT	1	2	2	AA2	-	.
chrX	62403448	62403469	chrX:62403448-62403469	0	AAGCATTCTCAGAAACTACTTT	1	2	2	AA2	-	.
chrX	62403669	62403694	chrX:62403669-62403694	0	GAACATGCCTTTTGATGGAGCAGTTT	2	2	6	AB1	-	.
chrX	62404485	62404506	chrX:62404485-62404506	0	AAGCATTCTCAGAAACTTCTTT	1	2	2	AA2	-	.
chrX	62404993	62405013	chrX:62404993-62405013	0	AAGCAAACTCAGAACATTCTT	1	2	1	AA2	-	.
chrX	62405335	62405356	chrX:62405335-62405356	0	AAGCATTCTCGGAAACTACTTT	1	2	2	AA2	-	.
chrX	62405505	62405526	chrX:62405505-62405526	0	GAGCATTCTCAGAAACTACTTT	1	2	2	AA2	-	.
chrX	62405726	62405751	chrX:62405726-62405751	0	GAACATGCCTTTTGATGGAGCAGTTT	2	2	6	AB1	-	.
chrX	62406543	62406564	chrX:62406543-62406564	0	AAGCATTCTCAGAAACTTCTTT	1	2	2	AA2	-	.
chrX	62407051	62407071	chrX:62407051-62407071	0	AAGCAAACTCAGAACATTCTT	1	2	1	AA2	-	.
chrX	62407392	62407413	chrX:62407392-62407413	0	AAGCATTCTCGGAAACTACTTT	1	2	2	AA2	-	.
chrX	62407563	62407584	chrX:62407563-62407584	0	AAGCATTCTCAGAAACTACTTT	1	2	2	AA2	-	.
chrX	62407784	62407809	chrX:62407784-62407809	0	GAACATGCCTTTTGATGGAGCAGTTT	2	2	6	AB1	-	.
chrX	62408600	62408621	chrX:62408600-62408621	0	AAGCATTCTCAGAAACTTCTTT	1	2	2	AA2	-	.
chrX	62409107	62409127	chrX:62409107-62409127	0	AAGCAAACTCAGAACATTCTT	1	2	1	AA2	-	.
chrX	62409448	62409469	chrX:62409448-62409469	0	AAGCATTCTCGGAAACTACTTT	1	2	2	AA2	-	.
chrX	62409619	62409640	chrX:62409619-62409640	0	AAGCATTCTCAGAAACTACTTT	1	2	2	AA2	-	.
chrX	62409840	62409865	chrX:62409840-62409865	0	GAACATGCCTTTTGATGGAGCAGTTT	2	2	6	AB1	-	.
chrX	62410656	62410677	chrX:62410656-62410677	0	AAGCATTCTCAGAAACTTCTTT	1	2	2	AA2	-	.
chrX	62411164	62411184	chrX:62411164-62411184	0	AAGCAAACTCAGAACATTCTT	1	2	1	AA2	-	.
chrX	62411505	62411526	chrX:62411505-62411526	0	AAGCATTCTCGGAAACTACTTT	1	2	2	AA2	-	.
chrX	62411897	62411923	chrX:62411897-62411923	0	TAACATGCCTTTTGTTGGAGCAGTTTC	1	3	7	ABC2	-	.
chrX	62462840	62462860	chrX:62462840-62462860	0	AGGAATGCTCTGAGTTTGCTT	1	2	1	AA2	-	.
chrX	62463347	62463368	chrX:62463347-62463368	0	AAAGAAGTTTCTGAGAATGCTT	1	2	2	AA2	-	.
chrX	62464159	62464184	chrX:62464159-62464184	0	AAACTGCTCCATGAAAAGGCATGTTC	2	2	6	AB1	-	.
chrX	62464555	62464576	chrX:62464555-62464576	0	AAAGTAGTTTCCGAGAATGCTT	1	2	2	AA2	-	.
chrX	62464897	62464917	chrX:62464897-62464917	0	GAGAATGTTCTGAGTTTGCTT	1	2	1	AA2	-	.
chrX	62465404	62465425	chrX:62465404-62465425	0	AAAGAAGTTTCTGAGAATGCTT	1	2	2	AA2	-	.
chrX	62466216	62466241	chrX:62466216-62466241	0	AAACTGCTCCATCAAAAGGCATGTTC	2	2	6	AB1	-	.
chrX	62466954	62466974	chrX:62466954-62466974	0	AAGAATGCTCTGAGTTTGCTT	1	2	1	AA2	-	.
chrX	62467462	62467483	chrX:62467462-62467483	0	AAAGAAGTTTCTGAGAATGCTT	1	2	2	AA2	-	.
chrX	62468274	62468299	chrX:62468274-62468299	0	AAACTGCTCCATCAAAAGGCATGTTC	2	2	6	AB1	-	.
chrX	62468670	62468691	chrX:62468670-62468691	0	AAAGTAGTTTCCGAGAATGCTT	1	2	2	AA2	-	.
chrX	62469012	62469032	chrX:62469012-62469032	0	GAGAATGTTCTGAGTTTGCTT	1	2	1	AA2	-	.
chrX	62469519	62469540	chrX:62469519-62469540	0	AAAGAAGTTTCTGAGAATGCTT	1	2	2	AA2	-	.
chrX	62470331	62470356	chrX:62470331-62470356	0	AAACTGCTCCATCAACAGGCATGTTC	2	2	6	AB1	-	.
chrX	62470727	62470748	chrX:62470727-62470748	0	AAAGTAGTTTCCGAGAATGCTT	1	2	2	AA2	-	.
chrX	62471069	62471089	chrX:62471069-62471089	0	GAGAATGTTCTGAGTTTGCTT	1	2	1	AA2	-	.
chrX	62471575	62471596	chrX:62471575-62471596	0	AAAGAAGTTTCTGAGAATGCTT	1	2	2	AA2	-	.
chrX	62472387	62472412	chrX:62472387-62472412	0	AAACTGCTCCATCAAAAGGCATGTTC	2	2	6	AB1	-	.
chrX	62472783	62472804	chrX:62472783-62472804	0	AAAGTAGTTTCCGAGAATGCTT	1	2	2	AA2	-	.
chrX	62473125	62473145	chrX:62473125-62473145	0	GAGAATGTTCTGAGTTTGCTT	1	2	1	AA2	-	.
chrX	62473631	62473652	chrX:62473631-62473652	0	AAAGAAGTTTTTGAGAATGCTT	1	2	2	AA2	-	.
chrX	62474443	62474468	chrX:62474443-62474468	0	AAACTGCTCCATCAACAGGCATGTTC	2	2	6	AB1	-	.
chrX	62474839	62474860	chrX:62474839-62474860	0	AAAGTAGTTTCCGAGAATGCTT	1	2	2	AA2	-	.
chrX	62475181	62475201	chrX:62475181-62475201	0	GAGAATGTTCTGAGTTTGCTT	1	2	1	AA2	-	.
chrX	62475687	62475708	chrX:62475687-62475708	0	AAAGAAGTTTCTGAGAATGCTT	1	2	2	AA2	-	.
chrX	62476895	62476916	chrX:62476895-62476916	0	AAAGTAGTTTCCGAGAATGCTT	1	2	2	AA2	-	.
chrX	62477237	62477257	chrX:62477237-62477257	0	AAGAATGTTCTGAGTTTGCTT	1	2	1	AA2	-	.
chrX	62477744	62477765	chrX:62477744-62477765	0	AAAGAAGTTTCTGAGAATGCTT	1	2	2	AA2	-	.
chrX	62478556	62478581	chrX:62478556-62478581	0	AAACTGCTCCATCAAAAGGCATGTTC	2	2	6	AB1	-	.
chrX	62478952	62478973	chrX:62478952-62478973	0	AAAGTAGTTTCCGAGAATGCTT	1	2	2	AA2	-	.
chrX	62479294	62479314	chrX:62479294-62479314	0	AAGAATGTTCTGAGTTTGCTT	1	2	1	AA2	-	.
chrX	62479801	62479822	chrX:62479801-62479822	0	AAAGAAGTTTCTGAGAATGCTT	1	2	2	AA2	-	.
chrX	62480613	62480638	chrX:62480613-62480638	0	AAACTGCTCCATCAAAAGGCATGTTC	2	2	6	AB1	-	.
chrX	62481009	62481030	chrX:62481009-62481030	0	AAAGTAGTTTCCGAGAATGCTT	1	2	2	AA2	-	.
chrX	62481351	62481371	chrX:62481351-62481371	0	AAGAATGTTCTGAGTTTGCTT	1	2	1	AA2	-	.
chrX	62481858	62481879	chrX:62481858-62481879	0	AAAGAAGTTTCTGAGAATGCTT	1	2	2	AA2	-	.
chrX	62482670	62482695	chrX:62482670-62482695	0	AAACTGCTCCATCAAAAGGCATGTTC	2	2	6	AB1	-	.
chrX	62483066	62483087	chrX:62483066-62483087	0	AAAGTAGTTTCCGAGAATGCTT	1	2	2	AA2	-	.
chrX	62483408	62483428	chrX:62483408-62483428	0	AAGAATGTTCTGAGTTTGCTT	1	2	1	AA2	-	.
chrX	62483914	62483935	chrX:62483914-62483935	0	AAAGAAGTTTCTGAGAATGCTT	1	2	2	AA2	-	.
chrX	62484726	62484751	chrX:62484726-62484751	0	AAACTGCTCCATCAAAAGGCATGTTC	2	2	6	AB1	-	.
chrX	62485122	62485143	chrX:62485122-62485143	0	AAAGTAGTTTCCGAGAATGCTT	1	2	2	AA2	-	.
chrX	62485464	62485484	chrX:62485464-62485484	0	AAGAATGTTCTGAGTTTGCTT	1	2	1	AA2	-	.
chrX	62485971	62485992	chrX:62485971-62485992	0	AAAGAAGTTTCTGAGAATGCTT	1	2	2	AA2	-	.
chrX	62486783	62486808	chrX:62486783-62486808	0	AAACTGCTCCATCAAAAGGCATGTTC	2	2	6	AB1	-	.
chrX	62487179	62487200	chrX:62487179-62487200	0	AAAGTAGTTTCCGAGAATGCTT	1	2	2	AA2	-	.
chrX	62487521	62487541	chrX:62487521-62487541	0	AAGAATGTTCTGAGTTTGCTT	1	2	1	AA2	-	.
chrX	62488028	62488049	chrX:62488028-62488049	0	AAAGAAGTTTCTGAGAATGCTT	1	2	2	AA2	-	.
chrX	62488840	62488865	chrX:62488840-62488865	0	AAACTGCTCCATCAAAAGGCATGTTC	2	2	6	AB1	-	.
chrX	62489236	62489257	chrX:62489236-62489257	0	AAAGTAGTTTCCGAGAATGCTT	1	2	2	AA2	-	.
chrX	62489578	62489598	chrX:62489578-62489598	0	AAGAATGTTCTGAGTTTGCTT	1	2	1	AA2	-	.
chrX	62490085	62490106	chrX:62490085-62490106	0	AAAGAAGTTTCTGAGAATGCTT	1	2	2	AA2	-	.
chrX	62490897	62490922	chrX:62490897-62490922	0	AAACTGCTCCATCAAAAGGCATGTTC	2	2	6	AB1	-	.
chrX	62491122	62491143	chrX:62491122-62491143	0	AAAGTAGTTTCTGAGAATGCTT	1	2	2	AA2	-	.
chrX	62491293	62491314	chrX:62491293-62491314	0	AAAGTAGTTTCCGAGAATGCTT	1	2	2	AA2	-	.
chrX	62491635	62491655	chrX:62491635-62491655	0	AAGAATGTTCTGAGTTTGCTT	1	2	1	AA2	-	.
chrX	62492142	62492163	chrX:62492142-62492163	0	AAAGAAGTTTCTGAGAATGCTT	1	2	2	AA2	-	.
chrX	62492954	62492979	chrX:62492954-62492979	0	AAACTGCTCCATCAAAAGGCATGTTC	2	2	6	AB1	-	.
chrX	62493179	62493200	chrX:62493179-62493200	0	AAAGTAGTTTCTGAGAATGCTT	1	2	2	AA2	-	.
chrX	62493350	62493371	chrX:62493350-62493371	0	AAAGTAGTTTCCGAGAATGCTT	1	2	2	AA2	-	.
chrX	62493692	62493712	chrX:62493692-62493712	0	AAGAATGTTCTGAGTTTGCTT	1	2	1	AA2	-	.
chrX	62494199	62494220	chrX:62494199-62494220	0	AAAGAAGTTTCTGAGAATGCTT	1	2	2	AA2	-	.
chrX	62494568	62494588	chrX:62494568-62494588	0	GAGAATGCTTCAGTCTAGTTT	1	2	1	AD2	-	.
chrX	62495407	62495428	chrX:62495407-62495428	0	AAAGTAGTTTCCGAGAATGCTT	1	2	2	AA2	-	.
chrX	62495749	62495769	chrX:62495749-62495769	0	AAGAATGTTCTGAGTTTGCTT	1	2	1	AA2	-	.
chrX	62496256	62496277	chrX:62496256-62496277	0	AAAGAAGTTTCTGAGAATGCTT	1	2	2	AA2	-	.
chrX	62497068	62497093	chrX:62497068-62497093	0	AAACTGCTCCATCAAAAGGCATGTTC	2	2	6	AB1	-	.
chrX	62497806	62497826	chrX:62497806-62497826	0	AAGAATGTTCTGAGTTTGCTT	1	2	1	AA2	-	.
chrX	62499125	62499150	chrX:62499125-62499150	0	AGACTGCTCCATCAAAAGGCATGTTC	2	2	6	AB1	-	.
chrX	62499521	62499542	chrX:62499521-62499542	0	AAAGTAGTTTCCGAGAATGCTT	1	2	2	AA2	-	.
chrX	62499862	62499882	chrX:62499862-62499882	0	AAGAATGTTCTGAGTTTGCTT	1	2	1	AA2	-	.
chrX	62500369	62500390	chrX:62500369-62500390	0	AAAGAAGTTTCTGAGAATGCTT	1	2	2	AA2	-	.
chrX	62501182	62501207	chrX:62501182-62501207	0	AAACAGCTCCATCAAAAGGCATGTTC	2	2	6	AB1	-	.
chrX	62501919	62501939	chrX:62501919-62501939	0	AAGAATGTTCTGAGTTTGCTT	1	2	1	AA2	-	.
chrX	62502425	62502446	chrX:62502425-62502446	0	AAAGAAGTTTCTGAGAATGCTT	1	2	2	AA2	-	.
chrX	62503237	62503262	chrX:62503237-62503262	0	AAACTGCTCCATCAAAAGGCATGTTC	2	2	6	AB1	-	.
chrX	62503633	62503654	chrX:62503633-62503654	0	AAAGTAGTTTCCGAGAATGCTT	1	2	2	AA2	-	.
chrX	62504481	62504502	chrX:62504481-62504502	0	AAAGAAGTTTCTGAGAATGCTT	1	2	2	AA2	-	.
chrX	62505292	62505317	chrX:62505292-62505317	0	AAACTGCTCCATCAAAAGGCATGTTC	2	2	6	AB1	-	.
chrX	62505517	62505538	chrX:62505517-62505538	0	AAAGTAGTTTCTGAGAATGCTT	1	2	2	AA2	-	.
chrX	62505697	62505718	chrX:62505697-62505718	0	AAAGTAGTTTCCGAGAATGCTT	1	2	2	AA2	-	.
chrX	62506038	62506059	chrX:62506038-62506059	0	AAAGATGTTTCTGAGAATGCCT	1	2	2	AA2	-	.
chrX	62506886	62506907	chrX:62506886-62506907	0	AAAGTAGTTTCTGAGAATGCTT	1	2	2	AA2	-	.
chrX	62508256	62508277	chrX:62508256-62508277	0	AAAGAAGTTCTTGAGAATGCTT	1	2	2	AA2	-	.
chrX	62509625	62509645	chrX:62509625-62509645	0	GAGAATGCTTCAGTCAAGTTT	1	2	1	AD2	-	.
chrX	62510295	62510316	chrX:62510295-62510316	0	AAAGTTGTTTGTGAGAATGCTT	1	2	2	AA2	-	.
chrX	62510466	62510486	chrX:62510466-62510486	0	AAGCATTTTCTGAGAATGCTT	1	2	1	AA2	-	.
chrX	62510636	62510657	chrX:62510636-62510657	0	AAAGTAGTTTCTGAGAATGCTT	1	2	2	AA2	-	.
chrX	62510806	62510827	chrX:62510806-62510827	0	AAAGATGTTTCTGAGAATGCTT	1	2	2	AA2	-	.
chrX	62511317	62511338	chrX:62511317-62511338	0	AAAGTTGTTTGTGAGAATGCTT	1	2	2	AA2	-	.
chrX	62512339	62512360	chrX:62512339-62512360	0	AAAGAAGTTCCTGAGAATGCTT	1	2	2	AA2	-	.
chrX	62513872	62513893	chrX:62513872-62513893	0	AAAGAAGTTCCTGAGAATGCTT	1	2	2	AA2	-	.
chrX	62514727	62514748	chrX:62514727-62514748	0	AAAGTTGTTTCTGAGAATGCTT	1	2	2	AA2	-	.
chrX	62515067	62515088	chrX:62515067-62515088	0	AAAGAAGTTCCAGAGAATGCTT	1	2	2	AA2	-	.
chrX	62515408	62515429	chrX:62515408-62515429	0	AAAGTAGTTTCTGAGAATGCCT	1	2	2	AA2	-	.
chrX	62515917	62515938	chrX:62515917-62515938	0	AAAGAAGTTTGTGAGAATGCTT	1	2	2	AA2	-	.
chrX	62516256	62516277	chrX:62516256-62516277	0	AGAAAAGTTCCTGAGAATGCTT	1	2	2	AA2	-	.
chrX	62516427	62516448	chrX:62516427-62516448	0	AAAGAAGTTCCTGAGAATGCTT	1	2	2	AA2	-	.
chrX	62516591	62516612	chrX:62516591-62516612	0	AAAGAAGTTTCTGAGAATGCTT	1	2	2	AA2	-	.
chrX	62517050	62517076	chrX:62517050-62517076	0	GAAATTGCTCTATGAAAAGGAATGTTC	1	2	7	AA2	-	.
chrX	62522252	62522284	chrX:62522252-62522284	0	AAACAAATTTACAAGAAAAAAACAAACAACCCC	1	2	13	AA2	-	.
chrX	62523145	62523166	chrX:62523145-62523166	0	AAAGTAGTTTCTGAGAATGCTT	1	2	2	AA2	-	.
chrX	62523316	62523337	chrX:62523316-62523337	0	AAAGAAGTTTCTGAGAATGCTT	1	2	2	AA2	-	.
chrX	62523654	62523675	chrX:62523654-62523675	0	AAAGAAGTTTCTGAGAATGCTT	1	2	2	AA2	-	.
chrX	62523825	62523846	chrX:62523825-62523846	0	AAAGAAGTTTCTGAGAATGCTT	1	2	2	AA2	-	.
chrX	62524500	62524521	chrX:62524500-62524521	0	AAAGAAGTTTGTGAGAATGCTT	1	2	2	AA2	-	.
chrX	62524812	62524833	chrX:62524812-62524833	0	AAAGAAGTTTCTGAGAATGCTT	1	2	2	AA2	-	.
chrX	62524983	62525004	chrX:62524983-62525004	0	AAAGTAGTTCCTGAGAATGCTT	1	2	2	AA2	-	.
chrX	62525097	62525122	chrX:62525097-62525122	0	AAACTGCTCTATGAAAAGGCATGTTC	2	2	6	AB1	-	.
chrX	62525316	62525337	chrX:62525316-62525337	0	AAAGTAGTTTCTGAGAATGCTT	1	2	2	AA2	-	.
chrX	62525486	62525507	chrX:62525486-62525507	0	AGAAAAGTTCCTGAGAATGCTT	1	2	2	AA2	-	.
chrX	62525602	62525627	chrX:62525602-62525627	0	AAAATAGCTCTATCAAAAGAATGCTC	1	2	6	AA2	-	.
chrX	62525657	62525678	chrX:62525657-62525678	0	GAAGAAGTTCCTGAGAATGCTT	1	2	2	AA2	-	.
chrX	62525821	62525842	chrX:62525821-62525842	0	AAAGAAGTTTCTGAGAATGCTT	1	2	2	AA2	-	.
chrX	62525990	62526011	chrX:62525990-62526011	0	AAAGAAGTTTGTGAGAATGCTT	1	2	2	AA2	-	.
chrX	62526157	62526178	chrX:62526157-62526178	0	AAAGAAGTTTCTGAGAATGCTT	1	2	2	AA2	-	.
chrX	62526328	62526349	chrX:62526328-62526349	0	AAAGAAGTTTTTGAGAATGCTT	1	2	2	AA2	-	.
chrX	62526873	62526894	chrX:62526873-62526894	0	AAAGAAGTTTGTGAGAATGCTT	1	2	2	AA2	-	.
chrX	62527044	62527065	chrX:62527044-62527065	0	AAAGATGTTTCTGAGAATGCTT	1	2	2	AA2	-	.
chrX	62527212	62527233	chrX:62527212-62527233	0	AAAGAAGTTTCTGAGAATGCTT	1	2	2	AA2	-	.
chrX	62527383	62527404	chrX:62527383-62527404	0	AAAGAAGTTCCTGAGAATGCTT	1	2	2	AA2	-	.
chrX	62527551	62527572	chrX:62527551-62527572	0	AAAGAAGTTTCTGAGAATGCTT	1	2	2	AA2	-	.
chrX	62527722	62527743	chrX:62527722-62527743	0	AAAGAAGTTTCTGAGAATGCTT	1	2	2	AA2	-	.
chrX	62528061	62528082	chrX:62528061-62528082	0	AAAGAAGTTTCTGGGAATGCTT	1	2	2	AA2	-	.
chrX	62528232	62528253	chrX:62528232-62528253	0	AAAGAAGTTTCTGAGAATGCTT	1	2	2	AA2	-	.
chrX	62528729	62528750	chrX:62528729-62528750	0	AAAGAAGTTTCTGAGAATGCTT	1	2	2	AA2	-	.
chrX	62528897	62528918	chrX:62528897-62528918	0	AAAAATGTTTCTGAGAATGCTT	1	2	2	AA2	-	.
chrX	62529407	62529428	chrX:62529407-62529428	0	AAAGAAGTTCCTGAGAATGCTT	1	2	2	AA2	-	.
chrX	62530046	62530067	chrX:62530046-62530067	0	AAGCATTCTCAGAAACTTCTTT	1	2	2	AA2	-	.
chrX	62530607	62530632	chrX:62530607-62530632	0	GAACATTCCTTTTCATAGAGTAGTTT	1	2	6	AA2	-	.
chrX	62531065	62531086	chrX:62531065-62531086	0	AAGCATTCTCAGAAACTTCTTT	1	2	2	AA2	-	.
chrX	62531236	62531257	chrX:62531236-62531257	0	AAGCATTCTCAGAAACTTCTTT	1	2	2	AA2	-	.
chrX	62531406	62531427	chrX:62531406-62531427	0	AAGCATTCTCAGAAACTTCCTT	1	2	2	AA2	-	.
chrX	62531919	62531940	chrX:62531919-62531940	0	AAGCATTCTCAGGAACTTCTTT	1	2	2	AA2	-	.
chrX	62532090	62532111	chrX:62532090-62532111	0	AAGCATTCTCAGAAACTTCTTT	1	2	2	AA2	-	.
chrX	62532260	62532281	chrX:62532260-62532281	0	AAGCATTCTCAGAAACTTCTTT	1	2	2	AA2	-	.
chrX	62532599	62532620	chrX:62532599-62532620	0	AAGCATTCTCATAAACTTCTTT	1	2	2	AA2	-	.
chrX	62532770	62532791	chrX:62532770-62532791	0	AAGCTTTCTCAGAAACTTCTTT	1	2	2	AA2	-	.
chrX	62533451	62533472	chrX:62533451-62533472	0	AAGCATTCTCAGAAACTTCTTT	1	2	2	AA2	-	.
chrX	62533622	62533643	chrX:62533622-62533643	0	AAGCATTCTCAGAAACTTCTTT	1	2	2	AA2	-	.
chrX	62533790	62533811	chrX:62533790-62533811	0	AAGCATTCTCAGGAACTTCTTT	1	2	2	AA2	-	.
chrX	62534304	62534325	chrX:62534304-62534325	0	AAGCATTCTCAGAAACTTCTTT	1	2	2	AA2	-	.
chrX	62534475	62534496	chrX:62534475-62534496	0	AAGCATTCTCAGAAACTTCTTT	1	2	2	AA2	-	.
chrX	62534643	62534664	chrX:62534643-62534664	0	AAGCATTCTCAGAAACTACTTT	1	2	2	AA2	-	.
chrX	62534913	62534934	chrX:62534913-62534934	0	AAGCATTCTCAGAAACTTCTTT	1	2	2	AA2	-	.
chrX	62535091	62535112	chrX:62535091-62535112	0	AAGCATTTTCTCAAACTTCTTT	1	2	2	AA2	-	.
chrX	62535252	62535273	chrX:62535252-62535273	0	AAGCATTCTCAGAAACTTCTTT	1	2	2	AA2	-	.
chrX	62535760	62535781	chrX:62535760-62535781	0	AAACATTCTCAGAAACTTCTTT	1	2	2	AA2	-	.
chrX	62536101	62536122	chrX:62536101-62536122	0	AAGCTTTCTCTGAAACTTCTTT	1	2	2	AA2	-	.
chrX	62536272	62536293	chrX:62536272-62536293	0	AAGCATTCTCAGAAACTACTTT	1	2	2	AA2	-	.
chrX	62536442	62536463	chrX:62536442-62536463	0	AAGCATTCTCAGAAACTTCTTT	1	2	2	AA2	-	.
chrX	62536616	62536637	chrX:62536616-62536637	0	AAGCATTCTCAGAAACTTCTTT	1	2	2	AA2	-	.
chrX	62536958	62536977	chrX:62536958-62536977	0	AAGCATGCTCAGAAATTTCT	2	2	0	AA1	-	.
chrX	62537294	62537315	chrX:62537294-62537315	0	AAGCATTTTCAGGAACTTTCTT	1	2	2	AA2	-	.
chrX	62537635	62537656	chrX:62537635-62537656	0	AAGCATCCTCTGAAACTTCTTT	1	2	2	AA2	-	.
chrX	62537806	62537827	chrX:62537806-62537827	0	AAGCATTCTCAGAAACTACTTT	1	2	2	AA2	-	.
chrX	62538146	62538167	chrX:62538146-62538167	0	AAGCATTCTCAGAAACTTCTTT	1	2	2	AA2	-	.
chrX	62538656	62538677	chrX:62538656-62538677	0	AAGCATTCTCAGAAACTTCTTT	1	2	2	AA2	-	.
chrX	62538997	62539018	chrX:62538997-62539018	0	AAGCATTCTCAGAAACTTCTTT	1	2	2	AA2	-	.
chrX	62539047	62539072	chrX:62539047-62539072	0	GAACATGCCTTTTAATAGAGCAGTTT	2	2	6	AB1	-	.
chrX	62539848	62539869	chrX:62539848-62539869	0	AAGCATTCTCAGAAACTTCTTT	1	2	2	AA2	-	.
chrX	62540359	62540380	chrX:62540359-62540380	0	AAGCATTCTCAGAAACTACTTT	1	2	2	AA2	-	.
chrX	62540529	62540550	chrX:62540529-62540550	0	AAGCATTCTCAGAAACTTCTCT	1	2	2	AA2	-	.
chrX	62540700	62540721	chrX:62540700-62540721	0	AAGCATTCTCAGAAACTTCTTT	1	2	2	AA2	-	.
chrX	62540869	62540890	chrX:62540869-62540890	0	AAGCATTCTCAGAAACTTTCTT	1	2	2	AA2	-	.
chrX	62541384	62541405	chrX:62541384-62541405	0	AAGCATTCTCAGAAACTTCTTT	1	2	2	AA2	-	.
chrX	62541435	62541459	chrX:62541435-62541459	0	GAACTTTCTTCTGATAGACCAGTTT	1	2	5	AB2	-	.
chrX	62541555	62541576	chrX:62541555-62541576	0	AAGCATTCTTAGAAACTTCTTT	1	2	2	AA2	-	.
chrX	62541725	62541746	chrX:62541725-62541746	0	AAGCATTCTCAGAAACTTCTTT	1	2	2	AA2	-	.
chrX	62542236	62542257	chrX:62542236-62542257	0	AAGCATTCTCAGAAACTTCTTC	1	2	2	AA2	-	.
chrX	62542918	62542939	chrX:62542918-62542939	0	AAGCATTCTCAGAAACTTCTTT	1	2	2	AA2	-	.
chrX	62543087	62543108	chrX:62543087-62543108	0	AAGCATTCTCAGAAACTTCTTT	1	2	2	AA2	-	.
chrX	62543258	62543279	chrX:62543258-62543279	0	AAGCATTCTCAGAAACTTGTTT	1	1	2	A2	-	.
chrX	62543598	62543619	chrX:62543598-62543619	0	AAGCATTCTCAGAAACTTCTTT	1	2	2	AA2	-	.
chrX	62544106	62544127	chrX:62544106-62544127	0	AAGCATTCTCATAAACTTCTTT	1	2	2	AA2	-	.
chrX	62544957	62544978	chrX:62544957-62544978	0	AAGCATTCTCAGAAACTTCTTT	1	2	2	AA2	-	.
chrX	62545571	62545592	chrX:62545571-62545592	0	AAGCATTCTCAGAAACTTCTTT	1	2	2	AA2	-	.
chrX	62546589	62546611	chrX:62546589-62546611	0	GAAGAAGTCTCAGAAACTTCTTT	1	2	3	AA2	-	.
chrX	62546929	62546950	chrX:62546929-62546950	0	AAGCATTCTCAGAAACTTCTTT	1	2	2	AA2	-	.
chrX	62547100	62547121	chrX:62547100-62547121	0	AAGCATTCTCAGAAACTTATTT	1	2	2	AA2	-	.
chrX	62547268	62547289	chrX:62547268-62547289	0	AAGCATTCTCAGAAACTTCTTT	1	2	2	AA2	-	.
chrX	62547785	62547806	chrX:62547785-62547806	0	AAACATTCTCAGAAACTTCTTT	1	2	2	AA2	-	.
chrX	62548294	62548315	chrX:62548294-62548315	0	AAGCATTCTCAGAAACTACTTT	1	2	2	AA2	-	.
chrX	62548465	62548486	chrX:62548465-62548486	0	AAGCATTCTCAGAAACTTCTTT	1	2	2	AA2	-	.
chrX	62548629	62548650	chrX:62548629-62548650	0	AAGCATTCTCAGGAACTTCTTT	1	2	2	AA2	-	.
chrX	62548969	62548990	chrX:62548969-62548990	0	AAGCATTCTCAGAAACTTCTTT	1	2	2	AA2	-	.
chrX	62549978	62550010	chrX:62549978-62550010	0	AAACTAGACTGAAGCAATCTGAGAAACTTCTTT	1	2	13	AD2	-	.
chrX	62551008	62551029	chrX:62551008-62551029	0	AAGCATTCTCAGAAACTTCTTT	1	2	2	AA2	-	.
chrX	62553214	62553235	chrX:62553214-62553235	0	AGGCATTTTGAGAAACTTGTTT	1	2	2	AC1	-	.
chrX	62553281	62553301	chrX:62553281-62553301	0	GAGCAATTTTGAAACTTTCTT	1	2	1	AA2	-	.
chrX	62555895	62555918	chrX:62555895-62555918	0	AGGCTTGCTTATGTAAACAAAGCG	1	3	4	ACD2	-	.
chrX	62562039	62562071	chrX:62562039-62562071	0	AAAATTGCTTCTAAAATGTTGTAGGGCAAGTAT	1	2	13	AD3	-	.
chrX	62564429	62564450	chrX:62564429-62564450	0	AAGCATTCTCAGAAACTACTTT	1	2	2	AA2	-	.
chrX	62564600	62564621	chrX:62564600-62564621	0	AAGCATTCTGAGAAACTTGTTT	1	2	2	AC1	-	.
chrX	62565962	62565987	chrX:62565962-62565987	0	AAAGAAGTCTTCTGAGAAACTTCTTT	1	2	6	AA2	-	.
chrX	62567661	62567682	chrX:62567661-62567682	0	GAGCATTCTCAGAAACTTCTTT	1	2	2	AA2	-	.
chrX	62568345	62568366	chrX:62568345-62568366	0	AAGCATTCTGAGAAACATGTTT	1	2	2	AC1	-	.
chrX	62571123	62571155	chrX:62571123-62571155	0	GGGGTTGTTTGTTTTTCTCTTGTGAATTTGTTT	1	2	13	AA2	-	.
chrX	62576900	62576925	chrX:62576900-62576925	0	AAGCTATCTTTTGATTGAGCATTTTT	1	2	6	AA2	-	.
chrX	62580407	62580429	chrX:62580407-62580429	0	GAACAATTCTGAGAAACTTCTTT	1	2	3	AA2	-	.
chrX	62584175	62584196	chrX:62584175-62584196	0	AAGCATTCTCAGAAACTTCTTT	1	2	2	AA2	-	.
chrX	62589768	62589793	chrX:62589768-62589793	0	GGACTATTCTGGAAAAGGAAATGTCT	1	2	6	AA2	-	.
chrX	62590203	62590227	chrX:62590203-62590227	0	AAGCTTTCTTTTGATAGAGTAGTTT	1	2	5	AA2	-	.
chrX	62590494	62590515	chrX:62590494-62590515	0	AAGCATTCTCAGAAACTTCTTT	1	2	2	AA2	-	.
chrX	62591007	62591028	chrX:62591007-62591028	0	AAGCATTCTCAGAAACTTCTTT	1	2	2	AA2	-	.
chrX	62591399	62591424	chrX:62591399-62591424	0	GAACCTGTCTTTTGAAAGAGTAGTTT	1	2	6	AB2	-	.
chrX	62591862	62591883	chrX:62591862-62591883	0	AAGCATTCTCGGAAACATCTTT	1	2	2	AA2	-	.
chrX	62592033	62592054	chrX:62592033-62592054	0	AAGCATTCTCAGAAACTTCTCT	1	2	2	AA2	-	.
chrX	62592202	62592223	chrX:62592202-62592223	0	AAACATTCTCAGAAACTTCTTT	1	2	2	AA2	-	.
chrX	62592542	62592563	chrX:62592542-62592563	0	AAGCATTCTCAGAAACTTCTTC	1	2	2	AA2	-	.
chrX	62592712	62592733	chrX:62592712-62592733	0	AAGCATTCTCAGAAACTATTTT	1	2	2	AA2	-	.
chrX	62593116	62593137	chrX:62593116-62593137	0	AAGCATTCTCAGAAACATCTTT	1	2	2	AA2	-	.
chrX	62593337	62593362	chrX:62593337-62593362	0	GAACATACCTTTTTATGGAGTAGTTT	1	2	6	AA2	-	.
chrX	62593458	62593479	chrX:62593458-62593479	0	AAGCATTCTCAGAAACTTCTTT	1	2	2	AA2	-	.
chrX	62593803	62593824	chrX:62593803-62593824	0	AAGCATTCTCAGAAACTTCTTT	1	2	2	AA2	-	.
chrX	62593974	62593995	chrX:62593974-62593995	0	AAGCATTCTCAGAAACTTCTTT	1	2	2	AA2	-	.
chrX	62594145	62594166	chrX:62594145-62594166	0	AAGCATTCTCAGAAACTTCTTT	1	2	2	AA2	-	.
chrX	62594316	62594337	chrX:62594316-62594337	0	AAGCATTCTCAGAAACAACTTT	1	2	2	AA2	-	.
chrX	62595357	62595382	chrX:62595357-62595382	0	GAACATTCCTTTTTATAAAGTAGTTT	1	2	6	AA2	-	.
chrX	62595646	62595667	chrX:62595646-62595667	0	AAGCATTCTCAGAAACTTCTTT	1	2	2	AA2	-	.
chrX	62595817	62595838	chrX:62595817-62595838	0	AAGCATTCTCAGAAACTTCTTT	1	2	2	AA2	-	.
chrX	62595988	62596009	chrX:62595988-62596009	0	AAGCATTCTCAGAAACTTCTTT	1	2	2	AA2	-	.
chrX	62596159	62596180	chrX:62596159-62596180	0	AAGCATTCTCAGAAACTACTTT	1	2	2	AA2	-	.
chrX	62596672	62596693	chrX:62596672-62596693	0	AAGCATTCTCAGAAACTTCTTT	1	2	2	AA2	-	.
chrX	62597014	62597035	chrX:62597014-62597035	0	AAGCATTCCCAGAAGCTTCTTT	1	2	2	AA2	-	.
chrX	62597185	62597206	chrX:62597185-62597206	0	AAGCATTCTCAGAAACAACTTT	1	2	2	AA2	-	.
chrX	62597697	62597718	chrX:62597697-62597718	0	AAGCTTTCTCAGAAACTTCTTT	1	2	2	AA2	-	.
chrX	62597868	62597889	chrX:62597868-62597889	0	AAGCATTCTCAGAAACTACTTT	1	2	2	AA2	-	.
chrX	62598039	62598060	chrX:62598039-62598060	0	AAGCATTCTCAGAAACTTCTTT	1	2	2	AA2	-	.
chrX	62598381	62598402	chrX:62598381-62598402	0	AAGCATTCTCAGAAACTTCTTT	1	2	2	AA2	-	.
chrX	62598617	62598638	chrX:62598617-62598638	0	AGAGCAGTTTTGAAACATGCTT	3	2	2	AB4	-	.
chrX	62598722	62598743	chrX:62598722-62598743	0	AAGCATTCCCAGAAACTACTTT	1	2	2	AA2	-	.
chrX	62598893	62598914	chrX:62598893-62598914	0	AAGCATTCTCAGAAACATCTTT	1	2	2	AA2	-	.
chrX	62599404	62599425	chrX:62599404-62599425	0	AAGCATTCTCAAAAGCTTCTTT	1	2	2	AA2	-	.
chrX	62599575	62599596	chrX:62599575-62599596	0	AAGCATTCTCAGAAACTTCTTT	1	2	2	AA2	-	.
chrX	62599916	62599937	chrX:62599916-62599937	0	AAGCATTCTCAGAAACTAGTTT	1	1	2	A2	-	.
chrX	62600087	62600108	chrX:62600087-62600108	0	AAGCATTCCCAGAAACTTCTTT	1	2	2	AA2	-	.
chrX	62600430	62600451	chrX:62600430-62600451	0	AAGCATTCTCAGAAACTTCTTT	1	2	2	AA2	-	.
chrX	62600481	62600506	chrX:62600481-62600506	0	AAACTTTCTTTTGATAGAGCAATTTT	1	2	6	AA2	-	.
chrX	62600933	62600953	chrX:62600933-62600953	0	AAACTAGTCAGAAGCATTCTC	1	2	1	AC2	-	.
chrX	62601286	62601307	chrX:62601286-62601307	0	AAGCATTCTCAGAAACTACTTT	1	2	2	AA2	-	.
chrX	62601626	62601647	chrX:62601626-62601647	0	AAGCATTCTCAGAAGCTTCTTT	1	2	2	AA2	-	.
chrX	62601797	62601818	chrX:62601797-62601818	0	AAGCATTCTCAGAAACTTCTCT	1	2	2	AA2	-	.
chrX	62602140	62602161	chrX:62602140-62602161	0	AAGCATTCTCAGAAACTACTTT	1	2	2	AA2	-	.
chrX	62602311	62602332	chrX:62602311-62602332	0	AGGCATTCTCAGAAACTTGTTT	1	1	2	A2	-	.
chrX	62602482	62602503	chrX:62602482-62602503	0	AAGCATTCTCAGAAACTACTTT	1	2	2	AA2	-	.
chrX	62602823	62602844	chrX:62602823-62602844	0	AAGCATTCTCAGAAACTACTTT	1	2	2	AA2	-	.
chrX	62602993	62603014	chrX:62602993-62603014	0	AAGCATTCTCAGAAACTACTTT	1	2	2	AA2	-	.
chrX	62603335	62603356	chrX:62603335-62603356	0	AAGCATTCTCAGAAACTACTTT	1	2	2	AA2	-	.
chrX	62603847	62603868	chrX:62603847-62603868	0	AAGCATTCTCAGAAACTACTCT	1	2	2	AA2	-	.
chrX	62604017	62604038	chrX:62604017-62604038	0	AAGCATTCTCAGAAACTACTTT	1	2	2	AA2	-	.
chrX	62605090	62605114	chrX:62605090-62605114	0	AAACTTGCTTTTGATAGAGCAGTTT	1	2	5	AB1	-	.
chrX	62605210	62605231	chrX:62605210-62605231	0	AAGCATTCTCAGAAACTATTTT	1	2	2	AA2	-	.
chrX	62605551	62605572	chrX:62605551-62605572	0	AAGCATTCTCAGAAACTTCTTT	1	2	2	AA2	-	.
chrX	62605722	62605743	chrX:62605722-62605743	0	AAGCATTCTCAGAAACTTCTTT	1	2	2	AA2	-	.
chrX	62605891	62605912	chrX:62605891-62605912	0	AAACATTCTCAGAAACTACTTT	1	2	2	AA2	-	.
chrX	62606744	62606765	chrX:62606744-62606765	0	AAGCATTCTCAGAAACTACTTT	1	2	2	AA2	-	.
chrX	62607428	62607449	chrX:62607428-62607449	0	AAGCATTCTCAGAAACTTCTTT	1	2	2	AA2	-	.
chrX	62607598	62607619	chrX:62607598-62607619	0	AAGCATTCTCAGAAACTACTTT	1	2	2	AA2	-	.
chrX	62607768	62607789	chrX:62607768-62607789	0	AAGCATTCTCAGAAACTTCTTT	1	2	2	AA2	-	.
chrX	62608450	62608471	chrX:62608450-62608471	0	AAGCATTCTCAGAAACTTCTTT	1	2	2	AA2	-	.
chrX	62608791	62608812	chrX:62608791-62608812	0	AAGCATTCTCTGAAACTTCTTT	1	2	2	AA2	-	.
chrX	62609133	62609154	chrX:62609133-62609154	0	AAGCATTCTCAGAAACTTCTTT	1	2	2	AA2	-	.
chrX	62609304	62609325	chrX:62609304-62609325	0	AAGCATTCTCAGAAACTACTTT	1	2	2	AA2	-	.
chrX	62609526	62609550	chrX:62609526-62609550	0	AAACTTTCTTTTAATAGAGTAGTTT	1	2	5	AA2	-	.
chrX	62609646	62609667	chrX:62609646-62609667	0	AAGCATTCTCTGAAACTACTTT	1	2	2	AA2	-	.
chrX	62609805	62609825	chrX:62609805-62609825	0	AAACTAGACCGAAGCATTCTC	1	2	1	AD2	-	.
chrX	62610668	62610689	chrX:62610668-62610689	0	AAGCATTCTCAGAAACTACTTT	1	2	2	AA2	-	.
chrX	62610839	62610860	chrX:62610839-62610860	0	AAGCATTCTCAGAAACTTCTTT	1	2	2	AA2	-	.
chrX	62611001	62611021	chrX:62611001-62611021	0	AAACTAGACCGAAGCATTCTC	1	2	1	AD2	-	.
chrX	62611404	62611429	chrX:62611404-62611429	0	GAACTTTTTTTTTGATAGAGTAGTTT	1	2	6	AA2	-	.
chrX	62611525	62611546	chrX:62611525-62611546	0	AAGCATTCTCAGAAACTTCTTT	1	2	2	AA2	-	.
chrX	62611696	62611717	chrX:62611696-62611717	0	AAGCATTCTCCGAAACTTCTTT	1	2	2	AA2	-	.
chrX	62611867	62611888	chrX:62611867-62611888	0	AAGCATTCCCAGAAACTTCTTT	1	2	2	AA2	-	.
chrX	62612888	62612909	chrX:62612888-62612909	0	AAGCATTCTCAGAAACTTCTTT	1	2	2	AA2	-	.
chrX	62613400	62613421	chrX:62613400-62613421	0	AAGCATTCCCCGAAACTTCTTT	1	2	2	AA2	-	.
chrX	62613571	62613592	chrX:62613571-62613592	0	AAGCATTCTCAGAAACTTCTTT	1	2	2	AA2	-	.
chrX	62614083	62614104	chrX:62614083-62614104	0	AAGCATTCTCAGAAACTTCTTT	1	2	2	AA2	-	.
chrX	62614254	62614275	chrX:62614254-62614275	0	AAGCATTCTCCAAAACTTCTTT	1	2	2	AA2	-	.
chrX	62614414	62614434	chrX:62614414-62614434	0	AAACTAGTCAGAAGCATTCTC	1	2	1	AC2	-	.
chrX	62614766	62614787	chrX:62614766-62614787	0	AAGCATTCTCCGAAACTACTTT	1	2	2	AA2	-	.
chrX	62614937	62614958	chrX:62614937-62614958	0	AAGCATTCTCCGAAACTTCTTT	1	2	2	AA2	-	.
chrX	62615277	62615299	chrX:62615277-62615299	0	GAAGAAGTCTCAGAAACTTCTTT	1	2	3	AA2	-	.
chrX	62615437	62615457	chrX:62615437-62615457	0	AAACTAGTCAGAAGCATTCTC	1	2	1	AC2	-	.
chrX	62615788	62615809	chrX:62615788-62615809	0	AAGCATTCTCGGAAACTTCTTT	1	2	2	AA2	-	.
chrX	62616469	62616490	chrX:62616469-62616490	0	AAGCATTCTCCGAAACTTCTTT	1	2	2	AA2	-	.
chrX	62616640	62616661	chrX:62616640-62616661	0	AAACATTCTCAGAAACTTCTTT	1	2	2	AA2	-	.
chrX	62617202	62617227	chrX:62617202-62617227	0	AAACTTTCTTTTGATAGAGCAGGTTT	1	2	6	AB2	-	.
chrX	62617321	62617342	chrX:62617321-62617342	0	AAGCATTCTCCAAAACTTCTTT	1	2	2	AA2	-	.
chrX	62618171	62618192	chrX:62618171-62618192	0	AAGCATTCTCCAAAACTTCTTT	1	2	2	AA2	-	.
chrX	62619364	62619385	chrX:62619364-62619385	0	AAGCATTCTCCAAAACACGTTT	1	2	2	AB2	-	.
chrX	62619705	62619726	chrX:62619705-62619726	0	AAGCATTCTCTGAAACTTCTTT	1	2	2	AA2	-	.
chrX	62620216	62620237	chrX:62620216-62620237	0	AAGCATTCTCAAAAACTTATTT	1	2	2	AA2	-	.
chrX	62620558	62620579	chrX:62620558-62620579	0	AAGCATTCTCAGAAACTTCTTC	1	2	2	AA2	-	.
chrX	62621412	62621433	chrX:62621412-62621433	0	AAGCATTCTCAGAAACTTCCTT	1	2	2	AA2	-	.
chrX	62621922	62621943	chrX:62621922-62621943	0	AAACATTCTCTGAAACTTCTTT	1	2	2	AA2	-	.
chrX	62622437	62622458	chrX:62622437-62622458	0	AAGCATTCTCAGAAGCTTCTTT	1	2	2	AA2	-	.
chrX	62622503	62622524	chrX:62622503-62622524	0	AGAGCAGTTTTGAAACATGCTT	3	2	2	AB4	-	.
chrX	62622608	62622629	chrX:62622608-62622629	0	AAGCATTCTCCGAAACTTGACT	1	2	2	AD2	-	.
chrX	62623293	62623314	chrX:62623293-62623314	0	AAGCATTCTCTGAAACTTCTTT	1	2	2	AA2	-	.
chrX	62623634	62623655	chrX:62623634-62623655	0	AAGCATTCTCAAAAACTTCCTT	1	2	2	AA2	-	.
chrX	62623805	62623826	chrX:62623805-62623826	0	AAGCATTCTCACAAACTTCCTT	1	2	2	AA2	-	.
chrX	62623979	62624000	chrX:62623979-62624000	0	AAGCATTCTCAGAAACTACTTT	1	2	2	AA2	-	.
chrX	62624149	62624170	chrX:62624149-62624170	0	AAGCATTCTCAGAAACTTCTTT	1	2	2	AA2	-	.
chrX	62624320	62624341	chrX:62624320-62624341	0	AAGCATTCTCAGAAACTACTTT	1	2	2	AA2	-	.
chrX	62624833	62624854	chrX:62624833-62624854	0	AAGCATTCTCAGAAACTTCTTT	1	2	2	AA2	-	.
chrX	62625343	62625364	chrX:62625343-62625364	0	AAGCATTCTCAGAAACTACTTT	1	2	2	AA2	-	.
chrX	62625688	62625709	chrX:62625688-62625709	0	AAGCATTCTCAGAAACTTCTTT	1	2	2	AA2	-	.
chrX	62626030	62626051	chrX:62626030-62626051	0	AAGCATTCTCAGAAACTACCTT	1	2	2	AA2	-	.
chrX	62626111	62626132	chrX:62626111-62626132	0	AAGCATTCTCAGAAACTACTTT	1	2	2	AA2	-	.
chrX	62626271	62626291	chrX:62626271-62626291	0	AAACTAGACTGAAGCATTCTC	1	2	1	AD2	-	.
chrX	62626624	62626645	chrX:62626624-62626645	0	AAGCATTCTCAGAAACTTCTCT	1	2	2	AA2	-	.
chrX	62626798	62626819	chrX:62626798-62626819	0	AAGCATTCTCAGAAACTTCTTT	1	2	2	AA2	-	.
chrX	62626957	62626977	chrX:62626957-62626977	0	AAACTAGTCAGAAGCATTCTC	1	2	1	AC2	-	.
chrX	62627139	62627160	chrX:62627139-62627160	0	AAGCATTCTCAGAAGCTTCTTT	1	2	2	AA2	-	.
chrX	62627481	62627502	chrX:62627481-62627502	0	AAGCATTCTCAGAAACTTCTTC	1	2	2	AA2	-	.
chrX	62627652	62627673	chrX:62627652-62627673	0	AAGCTTTCTCAGAAACTTCTTT	1	2	2	AA2	-	.
chrX	62627823	62627844	chrX:62627823-62627844	0	AAGCATTTTCTGAAACTTCTTT	1	2	2	AA2	-	.
chrX	62628164	62628185	chrX:62628164-62628185	0	AAGCATTCTCAGAAACTTCTTT	1	2	2	AA2	-	.
chrX	62628666	62628686	chrX:62628666-62628686	0	AAGCTAGGCCAAAGCATTCCC	1	2	1	AD2	-	.
chrX	62629019	62629040	chrX:62629019-62629040	0	AAGCATTCTCTGAAACTTCTTT	1	2	2	AA2	-	.
chrX	62629873	62629894	chrX:62629873-62629894	0	AAGCATTCTTTGAAACTTCTTT	1	2	2	AA2	-	.
chrX	62630213	62630234	chrX:62630213-62630234	0	AAGCATTCTCAGAAACTTCTTT	1	2	2	AA2	-	.
chrX	62630384	62630405	chrX:62630384-62630405	0	AAGCATTCTCAGAAACTTCTTC	1	2	2	AA2	-	.
chrX	62630554	62630575	chrX:62630554-62630575	0	AAGCATTCTCCAAAACTTCTTT	1	2	2	AA2	-	.
chrX	62630895	62630916	chrX:62630895-62630916	0	AAGCATTCTCAGAAACTTCTTT	1	2	2	AA2	-	.
chrX	62631749	62631770	chrX:62631749-62631770	0	AAGCATTCTCTGAAACTTCTTT	1	2	2	AA2	-	.
chrX	62631914	62631935	chrX:62631914-62631935	0	AAGCATTCTCAGAAGCTTCTTT	1	2	2	AA2	-	.
chrX	62632282	62632303	chrX:62632282-62632303	0	AAGCATTCTCAGAAACTTCTTT	1	2	2	AA2	-	.
chrX	62632795	62632816	chrX:62632795-62632816	0	AAGCATTCTCCAAAACTTCTTT	1	2	2	AA2	-	.
chrX	62632966	62632987	chrX:62632966-62632987	0	AAGCATTCCCCGAAACTTCTTT	1	2	2	AA2	-	.
chrX	62633137	62633158	chrX:62633137-62633158	0	AAGCATTCTCAGAAACTTCTTT	1	2	2	AA2	-	.
chrX	62633647	62633668	chrX:62633647-62633668	0	AAGCATTCTCCGAAACTTCTTT	1	2	2	AA2	-	.
chrX	62634156	62634177	chrX:62634156-62634177	0	AAGCATTCTCCGAAACATCTTT	1	2	2	AA2	-	.
chrX	62634497	62634518	chrX:62634497-62634518	0	AAGCATTCTCCAAAACTTCTTT	1	2	2	AA2	-	.
chrX	62635180	62635201	chrX:62635180-62635201	0	AAGCATTCTCAGAAACTACTTT	1	2	2	AA2	-	.
chrX	62636200	62636221	chrX:62636200-62636221	0	AAGCATTCTCAGAAACTTCTTT	1	2	2	AA2	-	.
chrX	62636371	62636392	chrX:62636371-62636392	0	AAGCATTCTCAGAGACTTCTTT	1	2	2	AA2	-	.
chrX	62636541	62636562	chrX:62636541-62636562	0	AAGCATTCTCAGAAACTTCTTT	1	2	2	AA2	-	.
chrX	62636712	62636733	chrX:62636712-62636733	0	AAGCATTCTCCGAAACTTCTTT	1	2	2	AA2	-	.
chrX	62636883	62636904	chrX:62636883-62636904	0	AAGCATTCCCAGAAACTTCTTT	1	2	2	AA2	-	.
chrX	62637394	62637415	chrX:62637394-62637415	0	AAGCATTCTCCGAAACTACTTT	1	2	2	AA2	-	.
chrX	62637563	62637584	chrX:62637563-62637584	0	AAGCATTCTCTGAAACTTCTTT	1	2	2	AA2	-	.
chrX	62638063	62638084	chrX:62638063-62638084	0	AAGCATTCTCAGAAACTTCTTT	1	2	2	AA2	-	.
chrX	62638234	62638255	chrX:62638234-62638255	0	AAGCATTCTCAGAGACTTCTTT	1	2	2	AA2	-	.
chrX	62638404	62638425	chrX:62638404-62638425	0	AAGCATTCTCAGAAACTTCTTT	1	2	2	AA2	-	.
chrX	62638575	62638596	chrX:62638575-62638596	0	AAGCATTCTCTGAAACTTCTTT	1	2	2	AA2	-	.
chrX	62639255	62639276	chrX:62639255-62639276	0	AAGCATTCTCCGAAACTACTTT	1	2	2	AA2	-	.
chrX	62639415	62639435	chrX:62639415-62639435	0	AAACTAGACTGAAGCATTCTC	1	2	1	AD2	-	.
chrX	62639595	62639616	chrX:62639595-62639616	0	AAGCATTCTCTGAAACTTCTTT	1	2	2	AA2	-	.
chrX	62640276	62640297	chrX:62640276-62640297	0	AAGCATTCTCTGAAACTACTTT	1	2	2	AA2	-	.
chrX	62640436	62640456	chrX:62640436-62640456	0	AAACTAGACTGAAGCATTCTC	1	2	1	AD2	-	.
chrX	62640615	62640636	chrX:62640615-62640636	0	AAGCATTCTCAGAAACTTCTTT	1	2	2	AA2	-	.
chrX	62640786	62640807	chrX:62640786-62640807	0	AAGCATTCTCAGAAACTTCTTT	1	2	2	AA2	-	.
chrX	62640957	62640978	chrX:62640957-62640978	0	AAGCATACTCAGAAACTTCTTT	1	2	2	AA2	-	.
chrX	62641128	62641149	chrX:62641128-62641149	0	AAGCATTCTCTGAAACTACTTT	1	2	2	AA2	-	.
chrX	62641811	62641832	chrX:62641811-62641832	0	AAGCATTCTCCGAAACTTCTTT	1	2	2	AA2	-	.
chrX	62641982	62642003	chrX:62641982-62642003	0	AAGCATTCTCAGAAACTTCTTT	1	2	2	AA2	-	.
chrX	62643644	62643665	chrX:62643644-62643665	0	AAGCATTCTCAGAAACTTCTTT	1	2	2	AA2	-	.
chrX	62643815	62643836	chrX:62643815-62643836	0	AAGCATTCTCCAAAACTTCTTT	1	2	2	AA2	-	.
chrX	62643986	62644007	chrX:62643986-62644007	0	AAGCATTCTCTGAAACTTCTTT	1	2	2	AA2	-	.
chrX	62644146	62644166	chrX:62644146-62644166	0	AAACTAGCCATAAGCTTTCTG	1	3	1	ACC1	-	.
chrX	62645012	62645033	chrX:62645012-62645033	0	AAGCATTCTTAGAAACTTCTTT	1	2	2	AA2	-	.
chrX	62647836	62647868	chrX:62647836-62647868	0	AAACTAGACTGAAGCATTCTGAGAAACTTCTTT	1	2	13	AD2	-	.
chrX	62649748	62649769	chrX:62649748-62649769	0	AAGCATTTTTGGAAACTTCTTT	1	2	2	AA2	-	.
chrX	62652303	62652324	chrX:62652303-62652324	0	AAGCATTCTGAGAAACTTGTTT	1	2	2	AC1	-	.
chrX	62652815	62652836	chrX:62652815-62652836	0	AAGCATTCTTAGAAACTTCTTT	1	2	2	AA2	-	.
chrX	62654065	62654089	chrX:62654065-62654089	0	GAACTTATTCTGATTGAGCAGGTTT	1	2	5	AB2	-	.
chrX	62654508	62654529	chrX:62654508-62654529	0	AAGCATTCTGAGAAACTTGTTT	1	2	2	AC1	-	.
chrX	62654731	62654756	chrX:62654731-62654756	0	AAACTTGCTTTTGATTGAGCAGTTTT	1	2	6	AB4	-	.
chrX	62655194	62655215	chrX:62655194-62655215	0	AAGCATTCTCAGAAACTTCTTT	1	2	2	AA2	-	.
chrX	62656219	62656240	chrX:62656219-62656240	0	AAGCATTCTGAGAAACTTGTTT	1	2	2	AC1	-	.
chrX	62658352	62658384	chrX:62658352-62658384	0	GGGGTTGTTTGTTTTTTTCTTGTAAATTTGTTT	1	2	13	AA2	-	.
chrX	62661379	62661400	chrX:62661379-62661400	0	AAGCATTCTCAGAAACTTCTTT	1	2	2	AA2	-	.
chrX	62661787	62661808	chrX:62661787-62661808	0	TGACAAGTTTGGAAACAGTCTT	1	3	2	ABC2	-	.
chrX	62662218	62662239	chrX:62662218-62662239	0	AAGCATTCTGAGAAACTTGTTT	1	2	2	AC1	-	.
chrX	62662389	62662410	chrX:62662389-62662410	0	AAGCATTCTCAGAAACTTCTTT	1	2	2	AA2	-	.
chrX	62663051	62663073	chrX:62663051-62663073	0	AAACACGTTTGTGATGCATGCTT	1	2	3	BD2	-	.
chrX	62668996	62669017	chrX:62668996-62669017	0	AAACATTCTGAGAAACTTGTTT	1	2	2	AC1	-	.
chrX	62669678	62669699	chrX:62669678-62669699	0	AAGCATTCTGAGAAACTAGTTT	1	2	2	AC1	-	.
chrX	62671033	62671065	chrX:62671033-62671065	0	AAACTAGACCAAAGCAGTCTGAGAAACTTCTTT	1	2	13	AD2	-	.
chrX	62672241	62672262	chrX:62672241-62672262	0	AAGCTTTCTTAGGAACTTCTTT	1	2	2	AA2	-	.
chrX	62672402	62672434	chrX:62672402-62672434	0	AAGCTAGACAGAATCTTTCAGAGGAACTTGTTT	1	2	13	CD	-	.
chrX	62672925	62672944	chrX:62672925-62672944	0	AAGCTTTCTCAGAAATGTCT	1	2	0	AA2	-	.
chrX	62675156	62675177	chrX:62675156-62675177	0	AAGCTTTCTCAGAAACTATTTT	1	2	2	AA2	-	.
chrX	62677038	62677067	chrX:62677038-62677067	0	AAACTAGACTGAAGCTTTCTGAGAAAGTTC	1	2	10	AD2	-	.
chrX	62677221	62677242	chrX:62677221-62677242	0	AAACTTTCTCAGAAACTTCTTT	1	2	2	AA2	-	.
chrX	62679958	62679978	chrX:62679958-62679978	0	AAACTAGTCAGAAGCTTTCTG	1	3	1	ACC1	-	.
chrX	62680840	62680861	chrX:62680840-62680861	0	AAGCTTTCTGAGAAACTTGTTT	1	2	2	AC1	-	.
chrX	62681001	62681033	chrX:62681001-62681033	0	AAACTAGTCAGAAGGTTTCGGAGAAACTTCTTT	1	2	13	AC2	-	.
chrX	62681355	62681376	chrX:62681355-62681376	0	GAGCTTTCTTAGAAACTTTTTT	1	2	2	AA2	-	.
chrX	62681869	62681891	chrX:62681869-62681891	0	GAACATTTCTGAAAAACTTCTTT	1	2	3	AA2	-	.
chrX	62683547	62683572	chrX:62683547-62683572	0	AAACATCTTCACATAAAAACTAGCCA	1	2	6	AC2	-	.
chrX	62687169	62687190	chrX:62687169-62687190	0	AAGCTTCCTTAGAAACTTCTTT	1	2	2	AA2	-	.
chrX	62689855	62689876	chrX:62689855-62689876	0	AGACTTTCTTAGAAACTTATTT	1	2	2	AA2	-	.
chrX	62690886	62690907	chrX:62690886-62690907	0	AAGCTTTCTCAGAAACTTCTTT	1	2	2	AA2	-	.
chrX	62691916	62691941	chrX:62691916-62691941	0	AAAGAAGCTTTCTGAGAAACTTCTTT	1	2	6	AA2	-	.
chrX	62693228	62693249	chrX:62693228-62693249	0	AGACAAGTTTCCCAGAAAGCTT	1	2	2	AC1	-	.
chrX	62693740	62693761	chrX:62693740-62693761	0	AAACTAGTTTCTCAGAAAGCTT	1	2	2	AC1	-	.
chrX	62694271	62694302	chrX:62694271-62694302	0	AAACTTCTTTCTAGTTTTTTGTGAACATATTT	1	2	12	AA2	-	.
chrX	62694791	62694816	chrX:62694791-62694816	0	AGACTAGTTTTCATGTGAAGATATTT	2	2	6	AA1	-	.
chrX	62695972	62695995	chrX:62695972-62695995	0	AAACAAGTTTCTCAGAATTTATCT	1	2	4	AA1	-	.
chrX	62697861	62697884	chrX:62697861-62697884	0	AAGCAATTTCTCAGAAACTTACTT	1	2	4	AA2	-	.
chrX	62699664	62699689	chrX:62699664-62699689	0	AAAGAAGTTTCTCAGAAAGCTTTCTT	1	2	6	AA2	-	.
chrX	62699789	62699809	chrX:62699789-62699809	0	AAACTAGTCAGAAGCATTCTC	1	2	1	AC2	-	.
chrX	62701643	62701668	chrX:62701643-62701668	0	AAACCTGCTTAATCAAAAGAAAGTTT	1	2	6	AB2	-	.
chrX	62703873	62703902	chrX:62703873-62703902	0	TAACATGCTTAATCAAAAAAAAACATAATT	1	3	10	ACD2	-	.
chrX	62706832	62706857	chrX:62706832-62706857	0	CAGCTTGCTGATTCAAAAGAAAGTTT	1	3	6	ACC2	-	.
chrX	62713673	62713695	chrX:62713673-62713695	0	AGACTAGACCTTCAAACTTTTTT	1	2	3	AD2	-	.
chrX	62716051	62716080	chrX:62716051-62716080	0	AAAGAAGTTTAATAAAGGAAAAATAAGCCT	1	2	10	AA2	-	.
chrX	62719322	62719342	chrX:62719322-62719342	0	CAGCTAGTTTCTGTCAAGTTT	1	3	1	CCD2	-	.
chrX	62719822	62719846	chrX:62719822-62719846	0	AAGCAGTTTCACAGAAAACTTGCTT	1	2	5	AB1	-	.
chrX	62722947	62722967	chrX:62722947-62722967	0	AAGAATGTTTCCAACATGCTC	1	2	1	AC2	-	.
chrX	62723473	62723498	chrX:62723473-62723498	0	CAACTTGCTCAATGAAAAGAAAGTTT	1	2	6	AC2	-	.
chrX	62727926	62727951	chrX:62727926-62727951	0	CAACTTGCTTAATCAAAAGAAAGTTT	1	2	6	AC2	-	.
chrX	62727982	62728006	chrX:62727982-62728006	0	AAGGAATTTCACTGAGAGCTTGTTT	1	2	5	AA1	-	.
chrX	62728441	62728467	chrX:62728441-62728467	0	CAACATGCTAAATCAAAAGACAGGTTT	1	3	7	BCC1	-	.
chrX	62730880	62730906	chrX:62730880-62730906	0	CAACATGTCAAATCAAAAGAAATGTTT	1	3	7	ACC2	-	.
chrX	62731439	62731464	chrX:62731439-62731464	0	AAAGTAGTTTCACAAAAAGCTTCTCT	1	2	6	AA2	-	.
chrX	62734183	62734208	chrX:62734183-62734208	0	AAAGTAGTTTCCCAGATAGCTTGCTT	1	2	6	AC2	-	.
chrX	62734355	62734380	chrX:62734355-62734380	0	AAAGATGTTTAATAGAGAGCTTCTTT	1	2	6	AA2	-	.
chrX	62738291	62738317	chrX:62738291-62738317	0	ATACATGCCCACATCACAAAGTAGTTT	1	2	7	AD2	-	.
chrX	62742754	62742777	chrX:62742754-62742777	0	AGGCTTGCTTCGGTAAACAAAGCA	1	3	4	ACD2	-	.
chrX	62743816	62743843	chrX:62743816-62743843	0	AAAGATGCTCCTCGAGAAGAGCAACCCC	1	2	8	AA2	-	.
chrX	62747220	62747251	chrX:62747220-62747251	0	TAACAAGCCTAGTAGAAAACCTAGGCATTACC	1	3	12	ACD2	-	.
chrX	62747471	62747503	chrX:62747471-62747503	0	GAACAAATTTACAAGAAAAAAACAAACAACTCC	1	2	13	AA2	-	.
chrX	62749062	62749082	chrX:62749062-62749082	0	AAGAATGTTTCCAACTTGCTA	2	3	1	ACC1	-	.
chrX	62751126	62751148	chrX:62751126-62751148	0	AGACGAGTTTTTCCAACATGCTG	1	3	3	BCC1	-	.
chrX	62753170	62753200	chrX:62753170-62753200	0	TAGAATGTTTCCAGCCTGCTGAAACAAGTCA	1	3	11	ACC1	-	.
chrX	62753892	62753921	chrX:62753892-62753921	0	TGGCTAGTTATCTGCAGCCTGAACATGTCC	1	2	10	CC	-	.
chrX	62753959	62753980	chrX:62753959-62753980	0	AAGAAAGCCTTTAAGCATTTTT	1	2	2	AA2	-	.
chrX	62754824	62754845	chrX:62754824-62754845	0	AATCATGTTTACAAATTAGTTT	1	2	2	AD2	-	.
chrX	62755844	62755874	chrX:62755844-62755874	0	AAGCTAGTCTCCCAAACGAGAGAACATGTGT	2	1	11	D1	-	.
chrX	62757009	62757036	chrX:62757009-62757036	0	ATAATTGCTCTGGAATTAGAACTTGTTC	1	2	8	AD4	-	.
chrX	62757972	62758000	chrX:62757972-62758000	0	AAACAAGCTCCAGGAAATGGAACATTTCC	2	1	9	A1	-	.
chrX	62758521	62758546	chrX:62758521-62758546	0	AGGCAAGCTAGTGTAAGAGCATCCCA	1	3	6	ACC1	-	.
chrX	62759472	62759501	chrX:62759472-62759501	0	TGGCTTGTTATCTGTAGCAGGGAAATGTCC	1	3	10	ACC2	-	.
chrX	62763944	62763973	chrX:62763944-62763973	0	CAACTTGCTGAACCACAGGAAGGTTTGTCT	1	3	10	ACC2	-	.
chrX	62764676	62764697	chrX:62764676-62764697	0	AAACGAGTTTCAAAGATAGCTT	1	2	2	AB2	-	.
chrX	62765821	62765841	chrX:62765821-62765841	0	AAGAATGTTTCCAACATGCTG	2	3	1	ACC1	-	.
chrX	62766347	62766372	chrX:62766347-62766372	0	CAACATGTTTAATAAAAAGAAAGTTT	1	2	6	AC2	-	.
chrX	62773083	62773103	chrX:62773083-62773103	0	AAGCAATTTCAGAAATAGCTT	1	2	1	AA2	-	.
chrX	62775345	62775365	chrX:62775345-62775365	0	TAGAATGTTTCCAACATGCTC	2	3	1	ACC1	-	.
chrX	62775378	62775401	chrX:62775378-62775401	0	GGACTAACTCTCTGAGATAAGTCC	1	2	4	AA2	-	.
chrX	62775687	62775707	chrX:62775687-62775707	0	AAGAATGTTTCCAACTTGCTG	2	3	1	ACC1	-	.
chrX	62775819	62775840	chrX:62775819-62775840	0	AAACATGCTCCCAAATATCCCT	2	2	2	AA1	-	.
chrX	62778607	62778633	chrX:62778607-62778633	0	CAACCTGCTGAATCAAAAGACAAGTTT	1	3	7	BCC1	-	.
chrX	62782090	62782122	chrX:62782090-62782122	0	GGAGTTGTTTGATTTTTTCTTGTAAATTTGTTT	1	2	13	AA2	-	.
chrX	62786238	62786264	chrX:62786238-62786264	0	CAACCTGCTGAATCAAAAGACAAGTTT	1	3	7	BCC1	-	.
chrX	62788160	62788191	chrX:62788160-62788191	0	AAGCTTGTTCACAGGTAGATTCTGTCTAGTTT	1	2	12	CD	-	.
chrX	62788274	62788300	chrX:62788274-62788300	0	CAACTTGCTGAATCAAAAGACTGGTTT	1	3	7	BCC1	-	.
chrX	62792539	62792564	chrX:62792539-62792564	0	CAACTTGCTGAATCAAAAGAAAGTTT	1	3	6	ACC2	-	.
chrX	62794672	62794698	chrX:62794672-62794698	0	CAACTTGCTGAATCAAAAGAAAAGTTT	1	3	7	ACC2	-	.
chrX	62796457	62796481	chrX:62796457-62796481	0	AAGCATTTTTACTGATAGCTTGTTT	1	2	5	AC2	-	.
chrX	62796795	62796819	chrX:62796795-62796819	0	AAGCATTGTCACTGAGAGCTTGTTC	2	2	5	AD1	-	.
chrX	62797163	62797187	chrX:62797163-62797187	0	AAGCATTTTCACTGAGAGCTGGTTT	1	2	5	AB2	-	.
chrX	62797509	62797533	chrX:62797509-62797533	0	AAGCATTTTTACTGAGAGCTTGTTT	1	1	5	A2	-	.
chrX	62798027	62798051	chrX:62798027-62798051	0	AAGCATTTTCACAGATAGCTTGTTT	1	2	5	AC2	-	.
chrX	62799334	62799358	chrX:62799334-62799358	0	AAGCATTTTCACAGAAAGCTTGTTT	1	1	5	A2	-	.
chrX	62799850	62799874	chrX:62799850-62799874	0	AAGCATTTTCACTGAGAGCTTCCTT	1	2	5	AA2	-	.
chrX	62800539	62800563	chrX:62800539-62800563	0	AAGCATTTTAAGGTACAGCTTGTTT	1	3	5	ACC2	-	.
chrX	62800711	62800735	chrX:62800711-62800735	0	AAGCATTTTCACTGAGAGCTTGTTT	1	1	5	A2	-	.
chrX	62800879	62800903	chrX:62800879-62800903	0	AAGCATTTTCACTGAGATCTTGTTT	1	2	5	AD2	-	.
chrX	62801051	62801074	chrX:62801051-62801074	0	ACGCATTTTCTTGAAAACTTGTTT	2	2	4	AD1	-	.
chrX	62801394	62801418	chrX:62801394-62801418	0	TAGCATTTTCACTGAGAACTTGTTT	1	2	5	AC1	-	.
chrX	62801566	62801590	chrX:62801566-62801590	0	TAGCATTCTCACTGAGAGCTTGTTT	1	2	5	AC1	-	.
chrX	62801739	62801763	chrX:62801739-62801763	0	AAGCATTTTCAATGAGAGGTTGTTT	1	2	5	AA2	-	.
chrX	62802274	62802306	chrX:62802274-62802306	0	GAGCTTGTTTCTAGTTTTTATTGCAGCATATTT	1	2	13	AC1	-	.
chrX	62802432	62802452	chrX:62802432-62802452	0	AAGCATTTTCAAAGATAGCTT	1	2	1	AA2	-	.
chrX	62802774	62802798	chrX:62802774-62802798	0	AAGCATTTTCACTGAGATCTTGTTT	1	2	5	AD2	-	.
chrX	62802947	62802971	chrX:62802947-62802971	0	AAGCATTTTCATTGATAACTTGTTT	1	2	5	AC2	-	.
chrX	62803119	62803143	chrX:62803119-62803143	0	AAACATTTTTACTGAGAGCTTGTAT	1	2	5	AD2	-	.
chrX	62803634	62803658	chrX:62803634-62803658	0	AAGCATTTTCCCTAAGAGCCTGTTT	1	2	5	AB2	-	.
chrX	62803793	62803817	chrX:62803793-62803817	0	AAGCATTTTCACTAAGAGATTGCTT	1	2	5	AA2	-	.
chrX	62804478	62804502	chrX:62804478-62804502	0	AATCATTTTCACTGAGAGCTTGTTT	2	2	5	AD1	-	.
chrX	62804653	62804677	chrX:62804653-62804677	0	AAGCAGTTTCACAAAGAGCTTGTTT	1	2	5	AB1	-	.
chrX	62805148	62805172	chrX:62805148-62805172	0	AAGCATTTTCACTGAGAGGTTGTTT	1	2	5	AA2	-	.
chrX	62805487	62805511	chrX:62805487-62805511	0	AAACATTTTCATTGAGAGCTTGTTT	1	1	5	A2	-	.
chrX	62805656	62805681	chrX:62805656-62805681	0	AAATTATTTTCAATGGGAACATGTTT	2	2	6	AA1	-	.
chrX	62805761	62805781	chrX:62805761-62805781	0	AAGCGTGTTTCCAACATGCTT	2	2	1	BC2	-	.
chrX	62806514	62806538	chrX:62806514-62806538	0	AAGCATTTTCACTTATAGCTTGTTT	1	2	5	AC2	-	.
chrX	62807034	62807058	chrX:62807034-62807058	0	AAGCATTTTCCCCGAGAGCTTGTTT	1	1	5	A2	-	.
chrX	62807203	62807229	chrX:62807203-62807229	0	CAAAGTGTTTTCACTGAGAGCTTGTTC	1	3	7	ABC1	-	.
chrX	62807376	62807400	chrX:62807376-62807400	0	AAGCATTTTCACTGAGAGCTTGTCT	1	1	5	A2	-	.
chrX	62807547	62807571	chrX:62807547-62807571	0	AGGCATTTTCAATGAGAGATTGTTT	1	2	5	AA2	-	.
chrX	62808436	62808460	chrX:62808436-62808460	0	AAGCATTTTCACAGATAGCTTGTTT	1	2	5	AC2	-	.
chrX	62808951	62808975	chrX:62808951-62808975	0	AAGCATTTTCACAGATAACTTGTTT	1	2	5	AC2	-	.
chrX	62809295	62809319	chrX:62809295-62809319	0	AAGCATTTTCACAGATAGCTTGTTT	1	2	5	AC2	-	.
chrX	62809637	62809661	chrX:62809637-62809661	0	AAGCATTTTCACTGAGAGCTTGTTT	1	1	5	A2	-	.
chrX	62809809	62809833	chrX:62809809-62809833	0	AAACATTTTTACACAGAGCTTGTTC	1	1	5	A2	-	.
chrX	62809982	62810006	chrX:62809982-62810006	0	AAGCATTTTCACAGATAGCTTGCTT	1	2	5	AC2	-	.
chrX	62810154	62810178	chrX:62810154-62810178	0	AAGCAATTTCACAGAGAGCTTCTTT	1	2	5	AA2	-	.
chrX	62810326	62810350	chrX:62810326-62810350	0	AAGCATTTTTACAGAGAGCTTGTTT	1	1	5	A2	-	.
chrX	62810668	62810692	chrX:62810668-62810692	0	AAGCATTTTCATAGGTAGCTTGTTT	1	2	5	AC2	-	.
chrX	62811181	62811205	chrX:62811181-62811205	0	AAGCATTTTCACTGATAGCATGTTT	1	2	5	AC2	-	.
chrX	62812959	62812983	chrX:62812959-62812983	0	AAGCATTTTCACAGATAGCTTGTTT	1	2	5	AC2	-	.
chrX	62813821	62813845	chrX:62813821-62813845	0	AAGCATTTTTACAGATAGCTTGTTT	1	2	5	AC2	-	.
chrX	62813905	62813925	chrX:62813905-62813925	0	AAGCATTTTCTCAGCTAGCTT	1	2	1	AC2	-	.
chrX	62814248	62814272	chrX:62814248-62814272	0	AAACTTTTTCACACATAGCTTGTTT	1	2	5	AC2	-	.
chrX	62814948	62814980	chrX:62814948-62814980	0	TAGCTTGTTTCTAGTTTTTATCGTGGCATATTC	1	3	13	ACC1	-	.
chrX	62815448	62815472	chrX:62815448-62815472	0	AAGCATTTTCACTGATAGCTTGTTT	1	2	5	AC2	-	.
chrX	62816124	62816146	chrX:62816124-62816146	0	GTGCATTTTCAGAGAGCTTGTTT	2	2	3	AD1	-	.
chrX	62817152	62817176	chrX:62817152-62817176	0	AAGCATTTTCACAGATAGCTTGTTT	1	2	5	AC2	-	.
chrX	62818182	62818206	chrX:62818182-62818206	0	AAGCATTTTCACATATAGCTTGTTT	1	2	5	AC2	-	.
chrX	62819202	62819226	chrX:62819202-62819226	0	AAGCATTTTCACAGATAGCTTGTTT	1	2	5	AC2	-	.
chrX	62820067	62820091	chrX:62820067-62820091	0	AAGCATTTTCACAGATAGCTTGCTT	1	2	5	AC2	-	.
chrX	62820239	62820263	chrX:62820239-62820263	0	AAGCATTTTCACAGATAGCTTGTTT	1	2	5	AC2	-	.
chrX	62821433	62821457	chrX:62821433-62821457	0	AAGCATTTTCACAAACAGCTTGCTT	1	2	5	AC2	-	.
chrX	62825999	62826023	chrX:62825999-62826023	0	AAGCATTTTGACAGATAGCTTGTTT	1	3	5	ACC2	-	.
chrX	62826171	62826195	chrX:62826171-62826195	0	AAGCAATTTTCCAGATAGCTTGTTT	1	2	5	AC2	-	.
chrX	62826342	62826366	chrX:62826342-62826366	0	AAGCATTTTCACAGATAGCTTGTTT	1	2	5	AC2	-	.
chrX	62827924	62827951	chrX:62827924-62827951	0	GGGCTAACTTTAACCCAGGAACTTCCCC	1	2	8	AA2	-	.
chrX	62830944	62830971	chrX:62830944-62830971	0	AAACATGTTCTTATATATAGAAAATCCT	2	2	8	AA1	-	.
chrX	62833838	62833866	chrX:62833838-62833866	0	AGGCTTTTTCAGGCTGAGGTGGCATGCTC	1	2	9	AC2	-	.
chrX	62838269	62838290	chrX:62838269-62838290	0	AAATTTGCACGCGAACATGCTC	2	2	2	AD1	-	.
chrX	62838718	62838739	chrX:62838718-62838739	0	GAACAAATCTGTATACATGTCT	1	2	2	AD2	-	.
chrX	62839239	62839258	chrX:62839239-62839258	0	GTGCATGTTCATGCATGTTC	3	2	0	DD2	-	.
chrX	62839324	62839352	chrX:62839324-62839352	0	AGACTAGTCTAATTTTATCAGATATGTTA	1	2	9	AC1	-	.
chrX	62845438	62845470	chrX:62845438-62845470	0	AGACAAGTCTCCTCTTTCAGAGAGGTCATGGTC	1	2	13	DD1	-	.
chrX	62849446	62849471	chrX:62849446-62849471	0	AGGCATGCTATACTCCGAAATAGCTA	1	3	6	ACC2	-	.
chrX	62851180	62851199	chrX:62851180-62851199	0	GATCTTGCCTGAGCAGGCCC	2	2	0	BD3	-	.
chrX	62852088	62852114	chrX:62852088-62852114	0	AAACTAACTCTGGATATAGATTTGCTT	1	2	7	AA2	-	.
chrX	62854704	62854727	chrX:62854704-62854727	0	AGGCAAGTTTGTCTGACATAGTTT	1	2	4	AD1	-	.
chrX	62859242	62859270	chrX:62859242-62859270	0	AAGAAAGCTTCAGACGATCAAACTTCTCC	1	2	9	AA2	-	.
chrX	62861412	62861444	chrX:62861412-62861444	0	AAACAAATTTACAAGAAAAAAACAAACAACCCC	1	2	13	AA2	-	.
chrX	62866470	62866489	chrX:62866470-62866489	0	AGACAAGTCTGGGCAATGTA	2	3	0	ACD2	-	.
chrX	62870160	62870188	chrX:62870160-62870188	0	GAACTTCCTCCTTTAGCTCGGAGAAGTTT	1	2	9	AA2	-	.
chrX	62874474	62874503	chrX:62874474-62874503	0	AAGCAAGCCTGCCCAACCCCGTACTAGTTG	1	2	10	CD	-	.
chrX	62875298	62875322	chrX:62875298-62875322	0	AGACATGTTACAATCGAACTATCCA	1	3	5	ACC1	-	.
chrX	62880401	62880425	chrX:62880401-62880425	0	TGCCCAGTTTTTGATGGGCTTGTTT	1	3	5	BCD1	-	.
chrX	62884283	62884302	chrX:62884283-62884302	0	GAACTTGCTGTGACTTATTT	3	3	0	ACC1	-	.
chrX	62885066	62885089	chrX:62885066-62885089	0	GAACTTTCTTCTCAGAACTTCTTT	1	2	4	AA2	-	.
chrX	62889290	62889318	chrX:62889290-62889318	0	AAACTCCTCTATGCTAAAAGAGCATGTTC	2	2	9	AB1	-	.
chrX	62892296	62892326	chrX:62892296-62892326	0	CAACTTGTCTCTGTTTGCAGACAACATGATT	1	3	11	CCD1	-	.
chrX	62894758	62894784	chrX:62894758-62894784	0	AGCCATGTTTTGACAGAAGACATGATC	1	2	7	DD3	-	.
chrX	62896889	62896920	chrX:62896889-62896920	0	TAGCAAGTTCTCTTGGAGGGTAGAGCAACCAC	1	3	12	ACD2	-	.
chrX	62897493	62897519	chrX:62897493-62897519	0	AGGCAACTCTGGTAAGTAAACTTGATT	1	2	7	AD2	-	.
chrX	62902118	62902150	chrX:62902118-62902150	0	GGGGTTGTTTATTTTTTTCTTGTAAATTTGTTT	1	2	13	AA2	-	.
chrX	62910285	62910308	chrX:62910285-62910308	0	AGACAACCCTGGGCAGGCAAGTTG	1	2	4	AC2	-	.
chrX	62912858	62912877	chrX:62912858-62912877	0	AGGCTTGCCAGAACTTGTGT	3	2	0	CD	-	.
chrX	62913650	62913673	chrX:62913650-62913673	0	TAGCTAGCTATGTAAAACATGTTA	1	3	4	CCC	-	.
chrX	62914851	62914876	chrX:62914851-62914876	0	AGGCATTCCAAGATCAAAACATGTTC	1	2	6	AC1	-	.
chrX	62915020	62915039	chrX:62915020-62915039	0	AAAGATGTCAAAACTAGCCC	3	2	0	AC1	-	.
chrX	62920405	62920431	chrX:62920405-62920431	0	CAGCATGCAAAAATCAAAGGCATGTTT	1	3	7	CCD2	-	.
chrX	62925884	62925907	chrX:62925884-62925907	0	AGACATGCCCTATGAGAAATGCTA	1	2	4	AC1	-	.
chrX	62927352	62927379	chrX:62927352-62927379	0	AGGCTTGGTTTCAGACCCAGACTTGTTT	1	1	8	D2	-	.
chrX	62928763	62928791	chrX:62928763-62928791	0	AAGCTAGTATTTTTGTCTAAAAGTTGTTT	1	2	9	AD2	-	.
chrX	62930667	62930686	chrX:62930667-62930686	0	GGGACTGCCTAGACAAGCTA	1	3	0	ABC1	-	.
chrX	62930728	62930757	chrX:62930728-62930757	0	AAGCTTGATTCCTTAAAGGAAATCATGCTT	1	2	10	DD2	-	.
chrX	62933117	62933142	chrX:62933117-62933142	0	AAACTTTTTTCCAGAAAAACAAGATC	1	2	6	AD2	-	.
chrX	62934165	62934188	chrX:62934165-62934188	0	AGACTAGCCTTATAAATCTTTTTT	1	2	4	AD1	-	.
chrX	62935320	62935343	chrX:62935320-62935343	0	AAAGATGCCTGGGAAAAAAAGCTT	1	2	4	AA2	-	.
chrX	62941189	62941210	chrX:62941189-62941210	0	GGGCTTGTCATGGGGCAAGTGG	1	3	2	CCD1	-	.
chrX	62944012	62944041	chrX:62944012-62944041	0	AAACTTCTTCCTGGACATCCAGGCAATTCT	1	2	10	AA2	-	.
chrX	62944764	62944784	chrX:62944764-62944784	0	CAACAAGTCTCTAGGAAGTTC	1	3	1	ACC2	-	.
chrX	62946307	62946332	chrX:62946307-62946332	0	AGGCAATCTCTTTCTCAGGGATGTTC	1	2	6	AA2	-	.
chrX	62948430	62948458	chrX:62948430-62948458	0	CAACTACTTCGAAACTGAACAACTTGCCC	1	3	9	ACC2	-	.
chrX	62955941	62955965	chrX:62955941-62955965	0	AAATTTGTCTTCTTTAAACAATTCT	1	2	5	AA2	-	.
chrX	62958079	62958111	chrX:62958079-62958111	0	AAACAAATTTACAAGAAAAAAACAAACAACCCC	1	2	13	AA2	-	.
chrX	62962150	62962174	chrX:62962150-62962174	0	AGGATTGTCTTGGCTATACAAGCTC	1	2	5	AD2	-	.
chrX	62962748	62962768	chrX:62962748-62962768	0	ATACTTGTCTTGTGCTAGTTT	1	2	1	DD2	-	.
chrX	62963316	62963343	chrX:62963316-62963343	0	GGGCTTGTTTTAGTTGTTAGGCTATTGA	1	3	8	ACD2	-	.
chrX	62963733	62963752	chrX:62963733-62963752	0	GAATTTGTTTGGGCTTGCTT	3	1	0	A1	-	.
chrX	62965763	62965795	chrX:62965763-62965795	0	GGAGTTGTTTGTTTTTTTCTTGTAAATTTGTTT	1	2	13	AA2	-	.
chrX	62969733	62969758	chrX:62969733-62969758	0	AGACATGCCTATGGCTGAACAAATAG	1	3	6	ACD2	-	.
chrX	62969818	62969843	chrX:62969818-62969843	0	GAACAAGGCCTGACAGAGAAATGCCT	1	2	6	AD2	-	.
chrX	62974595	62974617	chrX:62974595-62974617	0	TGACATGCCCTGAAGACATTTTC	1	2	3	AC2	-	.
chrX	62976010	62976035	chrX:62976010-62976035	0	TGACATGTTTACCTATTAGCAAACCT	1	3	6	ACC1	-	.
chrX	62976509	62976529	chrX:62976509-62976529	0	GAGCTATTTTTGAACATGTCT	1	1	1	A2	-	.
chrX	62981011	62981038	chrX:62981011-62981038	0	AATCTTGTCCGTATAGGTAGACAAGCAC	1	2	8	DD3	-	.
chrX	62981246	62981274	chrX:62981246-62981274	0	TAGCTTGTTGTTTTTGCTGAGAATTGCTT	1	3	9	ACC2	-	.
chrX	62985613	62985632	chrX:62985613-62985632	0	AGAAATGTTTGTGCATGTCC	3	2	0	AD2	-	.
chrX	62986431	62986463	chrX:62986431-62986463	0	AAACAAATTTACAAGAAAAAAACAAACAACCCC	1	2	13	AA2	-	.
chrX	62987998	62988026	chrX:62987998-62988026	0	GAACTTACTCACTATCATGAGAATAGCCT	1	2	9	AA2	-	.
chrX	62988155	62988183	chrX:62988155-62988183	0	CAACTTCTTAAAACTCTTGAGGCTTGCTT	1	3	9	ACC2	-	.
chrX	62988932	62988954	chrX:62988932-62988954	0	GGACTTTTTTTTAAGGCTGGTTT	1	2	3	AB2	-	.
chrX	62990612	62990640	chrX:62990612-62990640	0	TGACCAGCCTGGTGAAGGGAAGCATGTCT	1	2	9	BC3	-	.
chrX	62990968	62990994	chrX:62990968-62990994	0	AGAAAATCCTGCAGGAAAGACATGCCT	2	2	7	AA1	-	.
chrX	62991655	62991680	chrX:62991655-62991680	0	AAGCTATTTTCTCTGGGAATAAGTTC	1	2	6	AA2	-	.
chrX	62992286	62992307	chrX:62992286-62992307	0	GAACATGTTGTCCAACTTTCTC	2	3	2	ACC1	-	.
chrX	62992892	62992912	chrX:62992892-62992912	0	GAGCTTCCTCAAAACAAGTAT	1	2	1	AD2	-	.
chrX	62995621	62995647	chrX:62995621-62995647	0	TTGCTAGTTACTCTGGAGAACAAGCTT	1	3	7	CCD1	-	.
chrX	62999979	63000002	chrX:62999979-63000002	0	ATCCATGTTCCTGCAAACATGTTC	1	2	4	DD4	-	.
chrX	63001171	63001198	chrX:63001171-63001198	0	TAACTTGTCTGCCAGCTCAGGCATGGCA	1	3	8	CCD1	-	.
chrX	63002218	63002240	chrX:63002218-63002240	0	AGGCATGTCTAGTCAGCAATCTT	1	2	3	AC1	-	.
chrX	63008032	63008062	chrX:63008032-63008062	0	AGGTATGTTCTATCTGTCCAGAAATTAGTTC	1	2	11	AA2	-	.
chrX	63008401	63008430	chrX:63008401-63008430	0	GAAGAAGCCTGAGAAAAGAAAAGCAAATTT	1	2	10	AA2	-	.
chrX	63011643	63011671	chrX:63011643-63011671	0	TGGCTTGTTTGGTTTCTGCTAACAAGACT	1	3	9	CCD1	-	.
chrX	63012235	63012255	chrX:63012235-63012255	0	AAATAAGTCTTAGATTTGCTC	1	2	1	AA2	-	.
chrX	63014435	63014457	chrX:63014435-63014457	0	AGGCTTGGCCTGCAGGCTGGCCT	1	2	3	BD2	-	.
chrX	63019064	63019092	chrX:63019064-63019092	0	AAACTTCTCCAAGCTAAAGGAGGATGTTC	1	2	9	AA2	-	.
chrX	63022295	63022327	chrX:63022295-63022327	0	AAACAAATTTACAAGAAAAAAACAAACAACCCC	1	2	13	AA2	-	.
chrX	63024957	63024979	chrX:63024957-63024979	0	AGGCAAGTTTTCAAGAGTAGTTT	1	1	3	A2	-	.
chrX	63026160	63026180	chrX:63026160-63026180	0	GAGCTTGTGCAGGGCAATTCC	1	2	1	AD2	-	.
chrX	63027944	63027964	chrX:63027944-63027964	0	AGACATGCCCAAGACTGGGTA	2	3	1	BCD2	-	.
chrX	63028343	63028372	chrX:63028343-63028372	0	AGGTATGTTCCTTCAATGCCTAGCTTGTTG	1	3	10	ACC1	-	.
chrX	63028965	63028995	chrX:63028965-63028995	0	TTTCTAGTTTTTTTTTTAATTAGACATGCTT	1	3	11	CDD2	-	.
chrX	63030568	63030591	chrX:63030568-63030591	0	GAACTTGCCCTCATGATCTAGCTA	1	2	4	CD	-	.
chrX	63030692	63030711	chrX:63030692-63030711	0	GGACTTCTTTGAGCATTTCT	1	2	0	AA2	-	.
chrX	63032202	63032222	chrX:63032202-63032222	0	TAGCAAGCCTGCGACAAGGCT	1	3	1	CCD1	-	.
chrX	63032308	63032338	chrX:63032308-63032338	0	AAACATCTCTCCTACGTCACAGACCTTGCTT	1	2	11	AD2	-	.
chrX	63032451	63032471	chrX:63032451-63032471	0	AGGCTTGTCCCAGACAATCTG	1	2	1	AC3	-	.
chrX	63035383	63035409	chrX:63035383-63035409	0	GGAAATGTTTTACCCCTGAACTTGCTC	2	1	7	A1	-	.
chrX	63040898	63040923	chrX:63040898-63040923	0	AGACTTATCTTTCATGAAGCTACTCC	1	2	6	AA2	-	.
chrX	63040946	63040967	chrX:63040946-63040967	0	AAGGTTGTCTAGAGATTTGTCT	1	2	2	AA2	-	.
chrX	63042977	63043000	chrX:63042977-63043000	0	AGGCTTTCCTGGCTAGGATAGTTC	1	2	4	AA2	-	.
chrX	63043593	63043613	chrX:63043593-63043613	0	TTGATAGTTCCAGGCATGTCT	1	3	1	ACD1	-	.
chrX	63044685	63044707	chrX:63044685-63044707	0	AGGCAAGTTCCTTGGAATGGCTC	1	2	3	AB1	-	.
chrX	63044749	63044776	chrX:63044749-63044776	0	AAACAAGGCCTCCACAAAAGACCAGTCC	1	2	8	BD2	-	.
chrX	63044938	63044964	chrX:63044938-63044964	0	AAGCTGGCCCCCACAAAAGGCCAGTCC	1	2	7	BB2	-	.
chrX	63045450	63045477	chrX:63045450-63045477	0	GAGCATGTCCTGTCCTACGATCAATTTC	2	2	8	AD1	-	.
chrX	63057278	63057308	chrX:63057278-63057308	0	GGGGATGTTTACAGACTACAGGGACAACTTT	1	2	11	AA2	-	.
chrX	63057474	63057498	chrX:63057474-63057498	0	TGGCTAGCCTTGTCCCAGAAAGTCT	1	3	5	ACC2	-	.
chrX	63057745	63057767	chrX:63057745-63057767	0	GGACTATGTCAGCAGACTTGTCC	1	2	3	AD1	-	.
chrX	63067307	63067334	chrX:63067307-63067334	0	AAACATACTCCTCAAAAAGAGCAACCCC	1	2	8	AA2	-	.
chrX	63069661	63069693	chrX:63069661-63069693	0	AAACAAATTTACAAGAAAAAAACAAACAACCCC	1	2	13	AA2	-	.
chrX	63070611	63070640	chrX:63070611-63070640	0	AGGCATGCTCACTTTATTCCTAAAATGCCT	1	2	10	AC1	-	.
chrX	63072407	63072429	chrX:63072407-63072429	0	TGGCATGCCCTAGAGACATTTTC	1	2	3	AC2	-	.
chrX	63072838	63072869	chrX:63072838-63072869	0	CAGCATTTTTGTCAAAGCCATTCAACAAGTCT	1	3	12	ACC2	-	.
chrX	63073860	63073887	chrX:63073860-63073887	0	AATCTTGTTCAAAAGAGAAAACAAATTC	1	2	8	AD3	-	.
chrX	63076850	63076878	chrX:63076850-63076878	0	AGGCATGTGCCACCACTCCAAGCTAATTC	1	2	9	AD2	-	.
chrX	63077696	63077720	chrX:63077696-63077720	0	AAAAATGCCTCAAGTGAGCATGCAC	1	2	5	AD3	-	.
chrX	63077983	63078003	chrX:63077983-63078003	0	AAATTTGTCTTGGACTATTCC	1	2	1	AA2	-	.
chrX	63079447	63079467	chrX:63079447-63079467	0	AGGCTAGTTCCAGGCTATCAA	1	3	1	ACD2	-	.
chrX	63081015	63081037	chrX:63081015-63081037	0	AAAAATGTCTCTAGGGCATGTCA	1	2	3	AC2	-	.
chrX	63081812	63081837	chrX:63081812-63081837	0	TAACTTGCTTTTTATTTTACAAGCTC	1	3	6	CCD2	-	.
chrX	63083935	63083963	chrX:63083935-63083963	0	GGACATTTTCTCCTGGTTAAAACATTTCT	1	2	9	AA2	-	.
chrX	63084727	63084748	chrX:63084727-63084748	0	GGAAATGATCAGGAACAAGCCT	2	2	2	AD1	-	.
chrX	63085234	63085264	chrX:63085234-63085264	0	GGAGTAGCTTTGTCAAAAATGGAACTAGCTA	1	2	11	AC2	-	.
chrX	63085390	63085418	chrX:63085390-63085418	0	AAACATGTATACAGATTCCAAATATGCCT	1	2	9	AD2	-	.
chrX	63086096	63086128	chrX:63086096-63086128	0	AGACTTCTTCACAGAATGGTTAGAAGCCTGCCC	1	2	13	AB2	-	.
chrX	63087778	63087801	chrX:63087778-63087801	0	ACACAAGTCTTCACAGGCATGACT	1	2	4	DD3	-	.
chrX	63088407	63088437	chrX:63088407-63088437	0	AAACAAGCCTCTCATTTATGGAAACAAGCCT	2	0	11	0	-	.
chrX	63088873	63088893	chrX:63088873-63088893	0	ATGCAAGCTTCCAGCTTGCTT	1	2	1	CD	-	.
chrX	63090112	63090135	chrX:63090112-63090135	0	AGGCTTGTTTAGGTAAACAAAGCA	1	3	4	ACD2	-	dELS
chrX	63093097	63093129	chrX:63093097-63093129	0	GGGGTTGTTTGTTTGTTTCTTGTAAATTTGTTT	1	2	13	AA2	-	.
chrX	63093525	63093549	chrX:63093525-63093549	0	TGGCTTGTTTTTGTCAGGTTTGTCA	1	3	5	ACC2	-	.
chrX	63094311	63094335	chrX:63094311-63094335	0	GGGCATCCCTGTCTTGGGCCAGTTT	1	2	5	AB2	-	.
chrX	63097209	63097237	chrX:63097209-63097237	0	GAACTTCCTCCTTTAGCTCAGAGTAGTTT	1	2	9	AA2	-	.
chrX	63100320	63100350	chrX:63100320-63100350	0	GGACATGCCTAGCCCCCAGGTAGCCTTTTCT	2	2	11	AD1	-	.
chrX	63101585	63101610	chrX:63101585-63101610	0	GGGCTACTGTGCATCTGGGCTTGTTT	1	2	6	AD1	-	.
chrX	63101985	63102011	chrX:63101985-63102011	0	GGCCATGCCTGCTTGCAGGGCAACCTT	1	2	7	AD3	-	.
chrX	63104107	63104134	chrX:63104107-63104134	0	AAACTTCTCCAAGCTAAGGAGGATGTTC	1	2	8	AA2	-	.
chrX	63106501	63106531	chrX:63106501-63106531	0	GAGCTGGTTCCATTCCTTCTGAAACTATTCC	1	2	11	AB2	-	.
chrX	63108194	63108226	chrX:63108194-63108226	0	AAACAAATTTACAAGAAAAAAACAAACAACCCC	1	2	13	AA2	-	.
chrX	63109575	63109602	chrX:63109575-63109602	0	AGGCTGGCTTTCTGAAATAAGATAGTCT	1	2	8	AB2	-	.
chrX	63109755	63109774	chrX:63109755-63109774	0	GAACTTCCTCAAACTAGCTA	2	2	0	AC2	-	.
chrX	63110099	63110123	chrX:63110099-63110123	0	TAACTTGTTACCACTAGACCAGTCT	1	3	5	BCC2	-	.
chrX	63110632	63110663	chrX:63110632-63110663	0	AAGCAAGTTCTTAGAGACTGTCAAAGAAACTT	1	2	12	AA1	-	.
chrX	63111728	63111758	chrX:63111728-63111758	0	GAGCTGGTCCCATTCCTGTAGAAACTATTCC	1	2	11	AB2	-	.
chrX	63112216	63112240	chrX:63112216-63112240	0	AAGCATTCCCCTTGAAAACAAGCAC	1	2	5	AD2	-	.
chrX	63113956	63113980	chrX:63113956-63113980	0	TAACATGCTTTGCAGGAACATGGAT	1	3	5	CDD3	-	.
chrX	63114670	63114697	chrX:63114670-63114697	0	GAACTATCCTTCGGTATGGGACAACCCT	1	2	8	AA2	-	.
chrX	63123770	63123798	chrX:63123770-63123798	0	CAGCTTGGCCAGTACTACAAGACATGCTT	1	2	9	CD	-	.
chrX	63128171	63128195	chrX:63128171-63128195	0	AAGATAGCTGATTGTGGGCTTGTTT	1	2	5	AC1	-	.
chrX	63128834	63128854	chrX:63128834-63128854	0	AGGCAAGTTAGAAAATAGTTG	1	3	1	ACC2	-	.
chrX	63129425	63129446	chrX:63129425-63129446	0	AAACATGTCCAGGGAAAAGTCA	1	2	2	AC1	-	.
chrX	63133074	63133095	chrX:63133074-63133095	0	GGACATGCCCATGAAACAGCCT	2	2	2	AB1	-	.
chrX	63133404	63133433	chrX:63133404-63133433	0	AGACATGCCCTTGGCCTAAGAGGGATGACT	2	2	10	AD1	-	.
chrX	63134904	63134933	chrX:63134904-63134933	0	TTACTTGCTTCCAATAAGGAAGGCAAGTTT	1	2	10	CD	-	.
chrX	63134981	63135008	chrX:63134981-63135008	0	GAGCTTGTTTCCAACGGGAGAAAAGTTT	1	1	8	A2	-	.
chrX	63135294	63135324	chrX:63135294-63135324	0	AGGAAAGTTCCAAATTATGGAGAACAAGGCC	1	2	11	AD3	-	.
chrX	63137760	63137788	chrX:63137760-63137788	0	TCACATGTTTGGATCAGAGGAGCATGCTC	1	2	9	CD	-	.
chrX	63141838	63141865	chrX:63141838-63141865	0	AGACTCTTTTCTGGGGAGAAACTTGTTT	1	2	8	AB1	-	.
chrX	63141900	63141930	chrX:63141900-63141930	0	AAGTTTGTCTCAGATCATAAAGTACTTGCTT	1	2	11	AD2	-	.
chrX	63144118	63144142	chrX:63144118-63144142	0	GATCATGTCTACATCAGACCTGTCC	1	2	5	BD2	-	.
chrX	63145271	63145300	chrX:63145271-63145300	0	AAGCAAGTCTCAAAAAATTCAAAAAAATTC	1	2	10	AA1	-	.
chrX	63146959	63146991	chrX:63146959-63146991	0	AAACAAATTTACAAGAAAAAAACAAACAACCCC	1	2	13	AA2	-	.
chrX	63150063	63150093	chrX:63150063-63150093	0	AAGCATTCCCTTTGAAAACTGGAACAAGACC	1	2	11	AD2	-	.
chrX	63151294	63151326	chrX:63151294-63151326	0	AAACAAATTTACAAGAAAAAAACAAACAACCCC	1	2	13	AA2	-	.
chrX	63155620	63155641	chrX:63155620-63155641	0	TAACTTGTCCTGGAGAATGTTC	1	2	2	AC2	-	.
chrX	63161815	63161835	chrX:63161815-63161835	0	TAAAGAGTCTTAGGCTAGCTC	1	3	1	ABC1	-	.
chrX	63162322	63162342	chrX:63162322-63162342	0	AAACTAGCCTCCAGCAAACTG	1	3	1	ACC1	-	.
chrX	63163008	63163032	chrX:63163008-63163032	0	AGACTTGCCCACCCAGAACATTGCA	1	3	5	ACD2	-	.
chrX	63164217	63164243	chrX:63164217-63164243	0	AAAAAAGCTTCAAGAATAGACTAGATC	1	2	7	AD3	-	.
chrX	63168168	63168191	chrX:63168168-63168191	0	AAACAAAGCCAAACAGACTTGTTC	1	2	4	AD1	-	.
chrX	63170031	63170058	chrX:63170031-63170058	0	TGACAAGTTCCAAAGGTCACGCTAGTTG	1	3	8	CCD2	-	.
chrX	63170391	63170419	chrX:63170391-63170419	0	AAACATGTTTAAAACAATGAACAAAGTCT	2	2	9	AD1	-	.
chrX	63171659	63171681	chrX:63171659-63171681	0	ATGCTTGGCCATAAGGCAAGTCT	1	2	3	DD1	-	.
chrX	63173350	63173376	chrX:63173350-63173376	0	AATCATGTCCTTTGCTGCAACATGCCT	1	2	7	CD	-	.
chrX	63174563	63174588	chrX:63174563-63174588	0	AGGCATTTCTATGTTGGGCCTTGTTC	1	2	6	AD2	-	.
chrX	63174665	63174688	chrX:63174665-63174688	0	GGGCATGTCTCCAGGCACAACCCC	2	2	4	AD1	-	.
chrX	63181659	63181685	chrX:63181659-63181685	0	AGGCTAGTCTTAAGCCGTAGCAAATCG	1	3	7	ACC1	-	.
chrX	63183497	63183528	chrX:63183497-63183528	0	CAACAAGTTTCTCAAAGAGCACTGACATGCTC	1	2	12	CC	-	.
chrX	63184741	63184773	chrX:63184741-63184773	0	AAACAAATTTACAAGAAAAAAACAAACAACCCC	1	2	13	AA2	-	.
chrX	63186768	63186799	chrX:63186768-63186799	0	AAATTTTCTTTCACTTTACTCTGGACTTGTCT	1	2	12	AA1	-	.
chrX	63187774	63187802	chrX:63187774-63187802	0	AAGCTAGCTGAAACTCCATAAAGAAGTTA	1	3	9	ACC2	-	.
chrX	63191065	63191085	chrX:63191065-63191085	0	GAACAAGCCTTAGGCTTTTAT	1	2	1	AD4	-	.
chrX	63194172	63194204	chrX:63194172-63194204	0	GGGGTTGTTTGTTTTTTTCTTGTAAATTTGTTT	1	2	13	AA2	-	.
chrX	63195417	63195448	chrX:63195417-63195448	0	GAGCATGTCAGTGCTCTTTGAGAAACTTGTTG	1	2	12	CC	-	.
chrX	63197260	63197286	chrX:63197260-63197286	0	CGATTTGCTACGGCTTAAGACTAGCCT	1	3	7	ACC1	-	.
chrX	63204257	63204280	chrX:63204257-63204280	0	GGGGTTGTGCCTGGAGACATGCCC	2	2	4	AD1	-	.
chrX	63204357	63204382	chrX:63204357-63204382	0	GAACAAGGCCCAACATAGAAATGCCT	1	2	6	AD2	-	.
chrX	63205569	63205595	chrX:63205569-63205595	0	AGGCATGTTGCAGCAAAGGACATGATT	1	2	7	CD	-	.
chrX	63207264	63207286	chrX:63207264-63207286	0	AGACTTGCCTTATGGCCAAGCAT	1	2	3	DD1	-	.
chrX	63208526	63208554	chrX:63208526-63208554	0	AGACTTTGTTCATTGTTTTAAACATGTTT	2	2	9	AD1	-	.
chrX	63208887	63208914	chrX:63208887-63208914	0	CAACTAGCGTGACCTTTGGAACTTGTCA	1	3	8	CCD2	-	.
chrX	63210754	63210777	chrX:63210754-63210777	0	GAACAAGTCTGTTTGGCTTTGTTT	1	2	4	AD1	-	.
chrX	63214702	63214728	chrX:63214702-63214728	0	GATCTAGTCTATTCTTGAAGCTTTTTT	1	2	7	AD3	-	.
chrX	63215913	63215937	chrX:63215913-63215937	0	TGCAATGTTCTGGGTGGGCAAGTCT	1	3	5	ACD1	-	.
chrX	63216603	63216623	chrX:63216603-63216623	0	CAGTTTGCTGGAGGCTAGTTT	1	3	1	ACC1	-	.
chrX	63217110	63217130	chrX:63217110-63217130	0	GAGCTAGCCTAAGACTCTTTA	1	3	1	ABC2	-	.
chrX	63223307	63223328	chrX:63223307-63223328	0	GAACATTCTCCAGGACAAGTTA	1	2	2	AC2	-	.
chrX	63227623	63227655	chrX:63227623-63227655	0	GGGGTTGTTTGTTTTTTTCTTGTAAATTTGTTT	1	2	13	AA2	-	.
chrX	63228856	63228886	chrX:63228856-63228886	0	GGTCTTGTTCCAGTTTTCAAAGGGAATGCTT	1	2	11	AD2	-	.
chrX	63231958	63231990	chrX:63231958-63231990	0	GGGGTTGTTTGTTTTTTTCTTGTAAATTTGTTT	1	2	13	AA2	-	.
chrX	63233649	63233678	chrX:63233649-63233678	0	GAATTTTTTTGGATTTTTTGAGACTTGCTT	1	2	10	AA1	-	.
chrX	63234807	63234831	chrX:63234807-63234831	0	GGACAGGTCTGATGTAGACATGATC	1	2	5	BD2	-	.
chrX	63237019	63237049	chrX:63237019-63237049	0	AAGCAAGTACTTTATGATCTGAGACAAACTT	1	2	11	AD2	-	.
chrX	63237084	63237111	chrX:63237084-63237111	0	AAACAAGTTTCTCCCCAGAAAAGAGTCT	1	2	8	AB1	-	.
chrX	63241160	63241188	chrX:63241160-63241188	0	GAGCATGCTCCTCTGATCCAAACATGTGA	1	2	9	CD	-	.
chrX	63243624	63243654	chrX:63243624-63243654	0	GGCCTTGTTCTCCATAATTTGGAACTTTCCT	1	2	11	AD3	-	.
chrX	63243940	63243967	chrX:63243940-63243967	0	AAACTTTTCTCCCGTTGGAAACAAGCTC	1	1	8	A2	-	.
chrX	63244015	63244044	chrX:63244015-63244044	0	AAACTTGCCTTCCTTATTGGAAGCAAGTAA	1	2	10	CD	-	.
chrX	63245515	63245544	chrX:63245515-63245544	0	AGTCATCCCTCTTAGGCCAAGGGCATGTCT	2	2	10	AD1	-	.
chrX	63245853	63245874	chrX:63245853-63245874	0	AGGCTGTTTCATGGGCATGTCC	2	2	2	AB1	-	.
chrX	63249502	63249523	chrX:63249502-63249523	0	TGACTTTTCCCTGGACATGTTT	1	2	2	AC1	-	.
chrX	63250291	63250311	chrX:63250291-63250311	0	CAACTATTTTCTAACTTGCCT	1	3	1	ACC2	-	CTCF-only,CTCF-bound
chrX	63250943	63250967	chrX:63250943-63250967	0	AAACTTCCCATACCAAAACAAGCCC	1	2	5	AC1	-	.
chrX	63257709	63257732	chrX:63257709-63257732	0	GGGATAGCCTTAGGAGAAATGCTT	1	2	4	AA2	-	.
chrX	63258057	63258082	chrX:63258057-63258082	0	AAACATGTTTTGGGGTAAAATACTTT	2	2	6	AA1	-	.
chrX	63258385	63258406	chrX:63258385-63258406	0	AGACTTGTTCCTAGAGTTCTCT	1	2	2	AA1	-	.
chrX	63258974	63258998	chrX:63258974-63258998	0	AGACTTGTTAACAGTAGACAAATCT	1	2	5	AC2	-	.
chrX	63259553	63259584	chrX:63259553-63259584	0	AAAGTTGTTTTACTAATTGTTTAGGCATTTTT	1	2	12	AA2	-	.
chrX	63260153	63260176	chrX:63260153-63260176	0	AAATTTGCTTACAAAAACATACTT	1	2	4	AA2	-	.
chrX	63260711	63260730	chrX:63260711-63260730	0	GAGCTTGTTTAAACATCTTA	4	2	0	AC3	-	.
chrX	63261008	63261031	chrX:63261008-63261031	0	AAGCTAGTCTCTCACAGCTTGCAT	1	2	4	CD	-	.
chrX	63261918	63261950	chrX:63261918-63261950	0	GGGGTTGTTTGTTTTTCTCTTGTAAATTTGTTT	1	2	13	AA2	-	.
chrX	63264711	63264742	chrX:63264711-63264742	0	AAGTTTCTTTGTATGTCACTAAGGACTTGCTT	1	2	12	AA1	-	.
chrX	63266019	63266047	chrX:63266019-63266047	0	GAACTTCCTCCTTTAGCTCGGAGAAGTTT	1	2	9	AA2	-	.
chrX	63267846	63267872	chrX:63267846-63267872	0	AGGCATGCACAATAAAAAGGCAGGCCC	1	2	7	BD2	-	.
chrX	63269213	63269245	chrX:63269213-63269245	0	AAACAAATTTACAAGAAAAAGTCAAACAACCCC	1	2	13	AA2	-	.
chrX	63269483	63269509	chrX:63269483-63269509	0	AAACTAGTTCAACCATTGTGCAAGTCA	1	2	7	CD	-	.
chrX	63273424	63273454	chrX:63273424-63273454	0	AAGCTTGTTCAGGGTGAATTCGCACATGTTT	1	1	11	D2	-	.
chrX	63275009	63275031	chrX:63275009-63275031	0	GCATAAGCTTGAAAAACTAGTTC	1	2	3	AD4	-	.
chrX	63275409	63275428	chrX:63275409-63275428	0	AGTCATCCTCAAACAAGTCC	3	2	0	AD1	-	CTCF-only,CTCF-bound
chrX	63275872	63275901	chrX:63275872-63275901	0	AAACTAGCTTTCAGTTTTCCAACCAGGCCT	1	2	10	BD1	-	.
chrX	63275963	63275995	chrX:63275963-63275995	0	CAACAAGTTCCCCCTGAAGTATGAAACTCATCC	1	3	13	ABC2	-	.
chrX	63276431	63276460	chrX:63276431-63276460	0	GAGATAGCTCACAACCATTTGGACAGGCTC	1	2	10	AB3	-	.
chrX	63276893	63276924	chrX:63276893-63276924	0	GAACAAAACCCTAAAACCCATTAAACAAGTTT	1	2	12	AD1	-	.
chrX	63277084	63277114	chrX:63277084-63277114	0	GGGCTGGCCTCCATTCCCCCGGCACTAGCCT	1	2	11	BD2	-	.
chrX	63278019	63278042	chrX:63278019-63278042	0	AAAATATTCCAGTTAGACATGCTC	2	2	4	AA1	-	.
chrX	63278460	63278490	chrX:63278460-63278490	0	AGCCTTGCCCCACCTGCTGCCAAACCAGTCC	1	2	11	BD2	-	.
chrX	63283474	63283503	chrX:63283474-63283503	0	AGGGAACTCCAAGAGGTAACAGACAAGCCC	1	2	10	AA1	-	.
chrX	63285660	63285682	chrX:63285660-63285682	0	ATGCTTGGTCATAAAGCAAGTCT	1	2	3	DD1	-	.
chrX	63286843	63286875	chrX:63286843-63286875	0	GGGGTTGTTTGACGTTTTCTTGTAAATTTGTTT	1	2	13	AA2	-	.
chrX	63290874	63290902	chrX:63290874-63290902	0	GAACTTCCTCCTTTAGCTTGGAGTAGTTT	1	2	9	AA2	-	.
chrX	63294627	63294655	chrX:63294627-63294655	0	AAACAAATTTACAAGAAAAAAACAACCCC	1	2	9	AA2	-	.
chrX	63296940	63296965	chrX:63296940-63296965	0	AAACAACTTTGAAAATAGGCTAACTT	1	2	6	AA2	-	.
chrX	63297157	63297186	chrX:63297157-63297186	0	AAACAATTCCATTACTCAACAAACTTTTTT	1	2	10	AA2	-	.
chrX	63298890	63298911	chrX:63298890-63298911	0	AAGGTTGCCTTGAAACATCCCC	1	2	2	AA2	-	.
chrX	63303372	63303392	chrX:63303372-63303392	0	GAGCATTTTTTGAATATGTTT	1	2	1	AA2	-	.
chrX	63304390	63304409	chrX:63304390-63304409	0	TGTCTTGCTTTGGCTAGTTT	3	3	0	CCD1	-	.
chrX	63307498	63307524	chrX:63307498-63307524	0	GAACTTACCTATATAGGAAACCAGTTC	1	2	7	AB2	-	.
chrX	63310054	63310080	chrX:63310054-63310080	0	AGGCTAGTCTAGTCTTTTCACATGTTT	1	2	7	CD	-	.
chrX	63310514	63310533	chrX:63310514-63310533	0	ATACATGCACAAACATGTTT	3	2	0	DD1	-	.
chrX	63320533	63320561	chrX:63320533-63320561	0	AAAAAAGCCCAAATAGCCAAGGCAATCCT	1	2	9	AA2	-	.
chrX	63322500	63322526	chrX:63322500-63322526	0	AAACTAGTCTCAAGTCATAACTGGCTC	1	2	7	BC1	-	.
chrX	63328872	63328904	chrX:63328872-63328904	0	AAGCTGGCCTAAATACTTTTTAAAGACTTGTTT	1	1	13	B2	-	.
chrX	63332236	63332264	chrX:63332236-63332264	0	AAACTCCTCCAAGCTAAAGAAGCATGTTT	2	2	9	AB1	-	.
chrX	63336777	63336796	chrX:63336777-63336796	0	AAACTAGTTCAAACATTGCG	3	3	0	ACD2	-	.
chrX	63340531	63340554	chrX:63340531-63340554	0	AAACATGTCCAGATAAACAAGAAC	1	2	4	DD4	-	.
chrX	63341151	63341177	chrX:63341151-63341177	0	AAATTAGCCGGGCATGGTGGCATGCCT	1	3	7	ACC1	-	.
chrX	63346634	63346666	chrX:63346634-63346666	0	GTATATGCCTCCCATTAACAAGAAAGCAAGCTC	1	2	13	AD4	-	.
chrX	63348631	63348662	chrX:63348631-63348662	0	GGACTTGCTTTATCGGATTCTAAAACTTACGA	1	3	12	ACD2	-	.
chrX	63349918	63349942	chrX:63349918-63349942	0	AAACTAGTCAAGGTAAGATTTGTTG	1	3	5	ACC2	-	.
chrX	63350195	63350217	chrX:63350195-63350217	0	TGGCATGCTCCACCTGCTTGCCC	1	3	3	CCD2	-	.
chrX	63353593	63353617	chrX:63353593-63353617	0	AAGCAAGTGGGGCGGGGGCAAGCTT	1	2	5	CD	-	.
chrX	63354740	63354759	chrX:63354740-63354759	1	GAGCAAGTCAGGGCTAGTCA	4	2	0	CC	-	.
chrX	63357078	63357100	chrX:63357078-63357100	0	AAACGTGCTACCAAAGCAAGTCA	1	3	3	BCC1	-	.
chrX	63358983	63359004	chrX:63358983-63359004	0	AGACATGCTGCAAGAGAAGTTC	1	2	2	AC2	-	.
chrX	63361054	63361075	chrX:63361054-63361075	0	GGACATGCCTGTGAGCTAGCAA	2	2	2	CD	-	.
chrX	63361138	63361157	chrX:63361138-63361157	0	GAAATTGTTTAGATAAGTTT	1	2	0	AA2	-	.
chrX	63363216	63363240	chrX:63363216-63363240	0	CTGCCTGTCCTTAGCAGGCTAGCTC	1	3	5	BCD1	-	.
chrX	63363519	63363539	chrX:63363519-63363539	0	CAGCTTGCTTAAGACAGGTTC	1	2	1	BC2	-	.
chrX	63365632	63365656	chrX:63365632-63365656	0	GAACAAGTTGAATGGGAACAAGTCT	1	1	5	C2	-	.
chrX	63368602	63368630	chrX:63368602-63368630	0	AAACTACTCCAAGCTAAAGGAGAAAGTTC	1	2	9	AA2	-	.
chrX	63369907	63369938	chrX:63369907-63369938	0	AAGCAAGTCCTTAGAGACCTACAAAGAGGCTT	1	2	12	AB1	-	.
chrX	63371250	63371280	chrX:63371250-63371280	0	CAAATTGTCCCTGTTTGCAGATGACATGTCT	1	3	11	ACC1	-	.
chrX	63376988	63377016	chrX:63376988-63377016	0	GAGCAATTTTGTCACCACCAGGCCTGCCT	1	2	9	AB2	-	.
chrX	63378432	63378460	chrX:63378432-63378460	0	TGTCATGCTGCCAATCATTAGACTAGTTC	1	3	9	CCD1	-	.
chrX	63383236	63383259	chrX:63383236-63383259	0	AAGCTTTCTTGGGGAAACCAGCCT	1	2	4	AB2	-	.
chrX	63384599	63384626	chrX:63384599-63384626	0	GGGCTTGCTTCTTTACCACAACCTGTTT	1	2	8	BC1	-	.
chrX	63388089	63388112	chrX:63388089-63388112	0	GAGCAAGGTCCAAGAGGCTTCTTT	1	2	4	AD2	-	.
chrX	63388145	63388169	chrX:63388145-63388169	0	AAACTATTTTCCAAAAAGGTTGTCC	1	2	5	AA2	-	.
chrX	63395269	63395289	chrX:63395269-63395289	0	TAGCTACCTCAAAACATGTCA	1	3	1	ACC2	-	.
chrX	63398206	63398238	chrX:63398206-63398238	0	GGGAAAGCTTTTATAAAACCAGAAAACATGCAT	1	2	13	AD3	-	.
chrX	63404444	63404463	chrX:63404444-63404463	10	GGGCATGTCTGACCAAGTCA	4	2	0	CD	-	.
chrX	63404495	63404515	chrX:63404495-63404515	10	GAACATGTCTTAGACAAGCCT	3	0	1	0	-	.
chrX	63408177	63408197	chrX:63408177-63408197	0	AGACATGCCTTATACTTTCCT	2	2	1	AD1	-	dELS
chrX	63409381	63409407	chrX:63409381-63409407	0	GGAATTGCTCTCTCGGGGAGCTTGGCT	1	2	7	AD3	-	.
chrX	63409570	63409593	chrX:63409570-63409593	0	AAGCCTGCCCTGTGGAACATCCCT	2	2	4	AB3	-	.
chrX	63409762	63409781	chrX:63409762-63409781	0	AAACTTGGTAAGACTAGTCT	3	2	0	CD	-	.
chrX	63409894	63409916	chrX:63409894-63409916	0	GGACCAGTCTTGGGAACTTGCCC	1	1	3	B1	-	.
chrX	63410009	63410031	chrX:63410009-63410031	0	AGGATTGTCTTGGGAACTTGCCT	1	1	3	A1	-	.
chrX	63410443	63410462	chrX:63410443-63410462	0	AAGGAAGCCTGGACAGGTCC	3	2	0	AB3	-	.
chrX	63411288	63411308	chrX:63411288-63411308	0	AGGCATGTTGAAGAATTGTCT	1	2	1	AC2	-	.
chrX	63411541	63411560	chrX:63411541-63411560	0	AAGCAAGTTTTAAAATGTTA	3	3	0	ACC2	-	.
chrX	63411653	63411684	chrX:63411653-63411684	0	TAACAAGTTTTTCTTAAAGCACCAACCTGCTC	1	3	12	BCC2	-	.
chrX	63414543	63414562	chrX:63414543-63414562	0	AGGGGTGCCCAAACAAGTCA	1	3	0	ABC1	-	.
chrX	63415545	63415566	chrX:63415545-63415566	0	AGGCAAACTCCTGGGCTTCCCT	1	2	2	AA2	-	.
chrX	63418890	63418915	chrX:63418890-63418915	0	AGGCATTTCTTGCTATAAGCTTTCCT	1	2	6	AA2	-	.
chrX	63423716	63423743	chrX:63423716-63423743	0	GTACATGTTTCACTGCAGAAGCTAGTTG	1	2	8	CD	-	.
chrX	63426016	63426046	chrX:63426016-63426046	0	AGGCTTCTTTTATATAGCCAGGGGCTTGGCC	1	2	11	AD2	-	.
chrX	63429849	63429879	chrX:63429849-63429879	0	GGGGAAGTCTGACTGCAGGCAGAGCAACCTT	1	2	11	AA2	-	.
chrX	63431476	63431505	chrX:63431476-63431505	0	GAGCCTGCCCAAATAGGAGGGGGCTATCCC	1	2	10	AB3	-	.
chrX	63433072	63433097	chrX:63433072-63433097	0	AGGCATGTTATCATATGGCCTAGTTT	1	2	6	CD	-	.
chrX	63433663	63433690	chrX:63433663-63433690	0	GGGCTTGTCTGGAAGGGGAGGCATTTTG	1	2	8	AC3	-	.
chrX	63439397	63439418	chrX:63439397-63439418	0	AAACAAGTCTTAACACATTTTT	2	2	2	AD1	-	.
chrX	63443935	63443959	chrX:63443935-63443959	0	AAGTTTGTTATCAGCAGACTTGCCT	1	2	5	AC1	-	.
chrX	63448706	63448734	chrX:63448706-63448734	0	AAGCTAACTTGATCGTGGTGGATAAGCTT	1	2	9	AA2	-	.
chrX	63450837	63450862	chrX:63450837-63450862	0	GGACTTGCTCTTCTCAAGGCCTATCT	1	2	6	AB1	-	.
chrX	63451298	63451326	chrX:63451298-63451326	0	AAACATCCTCCTTTAGCTCGGAGAAGTTT	1	2	9	AA2	-	.
chrX	63452982	63453014	chrX:63452982-63453014	0	AAGAATGTCTTCCCTGTGGGATGGGGCAAATTT	1	2	13	AA2	-	.
chrX	63460056	63460084	chrX:63460056-63460084	0	TAACTTGTCTAAATTTTCTAAACATTTTT	1	2	9	AC2	-	.
chrX	63462051	63462082	chrX:63462051-63462082	0	AAACAATTTCATAAGTTTTTAGAAAGATGTTT	1	2	12	AA2	-	.
chrX	63462436	63462460	chrX:63462436-63462460	0	GGACAGGTCTGTGAAGAGGATGTCC	1	2	5	AB2	-	.
chrX	63464857	63464880	chrX:63464857-63464880	0	TGCCTTGCTAGGTTGGGCAAGTTC	1	3	4	CCD1	-	.
chrX	63465612	63465642	chrX:63465612-63465642	0	GGGCCTGTTCAGGTCTCTGTTTAGCATGCCC	1	2	11	BC2	-	.
chrX	63465916	63465940	chrX:63465916-63465940	0	AAACATGTTAAAGAGTGACTATTCT	1	3	5	ACC1	-	.
chrX	63470012	63470031	chrX:63470012-63470031	0	TGGCAAGTCCTAGCAATTTT	3	3	0	ACC1	-	.
chrX	63471448	63471480	chrX:63471448-63471480	0	AAAATTGTTTGAGTCTTTGTTGCAGACAAGATT	1	2	13	AD3	-	.
chrX	63474233	63474257	chrX:63474233-63474257	0	AAACATTCTTAACATGGACAAACTT	1	2	5	AA2	-	.
chrX	63475114	63475133	chrX:63475114-63475133	0	AGGCTTGTTTGAGCAAGCCT	4	0	0	0	-	.
chrX	63475291	63475311	chrX:63475291-63475311	0	AAGCTTATTTCAGGCCAGCCC	1	2	1	AB2	-	.
chrX	63475612	63475641	chrX:63475612-63475641	0	AAATCTGCCCCTGCTTTATCAAACAAGTTT	1	2	10	AB4	-	.
chrX	63479914	63479942	chrX:63479914-63479942	0	AAACTTCCCCAACCTAGCAAGGCAGGCCC	1	2	9	AB2	-	.
chrX	63486691	63486716	chrX:63486691-63486716	0	AGACTTGCCTCTGTCATGGCTTGATC	1	2	6	CD	-	.
chrX	63487131	63487163	chrX:63487131-63487163	0	GAAAAATTTCAAATCAAACTGACAAACTTGCTT	1	2	13	AA1	-	.
chrX	63488387	63488413	chrX:63488387-63488413	0	GGGCAAGTCCTGGTTCTGTGCTTGGCT	1	2	7	DD1	-	.
chrX	63493283	63493311	chrX:63493283-63493311	0	AAACTTCTCTGAGCTAAAGGAGGAAGTTC	1	2	9	AA2	-	.
chrX	63493764	63493785	chrX:63493764-63493785	0	GAGCAACTCCAAGAACATACTT	1	2	2	AA2	-	.
chrX	63494587	63494610	chrX:63494587-63494610	0	AAGCAAGTCCTTAGAGACTTACAA	1	3	4	ACD2	-	.
chrX	63505036	63505065	chrX:63505036-63505065	0	GAGCAAGCTCTATATAATGCAGGCAAACTC	1	1	10	A1	-	.
chrX	63506551	63506578	chrX:63506551-63506578	0	AAGCATACTTCAAACACAAAACATATTC	1	2	8	AA2	-	dELS,CTCF-bound
chrX	63507304	63507335	chrX:63507304-63507335	0	ACACTAGCCTCCAAGATTACCAGAACAATTTT	1	2	12	AD3	-	.
chrX	63507724	63507756	chrX:63507724-63507756	0	GGAAATGCTCATAAATGGAGAACAGACATGCAC	1	2	13	AD3	-	.
chrX	63510134	63510165	chrX:63510134-63510165	0	CAACAAGTCTCCGACCTCTTTGAAGCAATCCC	1	2	12	AC2	-	.
chrX	63510752	63510775	chrX:63510752-63510775	0	AAACATTTCCATGCTGACAAGTCA	1	3	4	ACC2	-	.
chrX	63511470	63511494	chrX:63511470-63511494	0	AGACATGCTCAATTAAAGCTGACCT	1	2	5	AB4	-	dELS
chrX	63511868	63511889	chrX:63511868-63511889	0	CAACATGCCCATGATCAAGCTT	2	2	2	CD	-	.
chrX	63512688	63512713	chrX:63512688-63512713	0	GAAGAAATCCAATATTGGACTAGTTC	1	2	6	AA1	-	.
chrX	63512718	63512739	chrX:63512718-63512739	0	AAACTTTTCTCTGAGCATGACT	1	2	2	AD2	-	.
chrX	63512806	63512826	chrX:63512806-63512826	0	AAGATAGTTCCATGCATGCTT	1	2	1	AD2	-	.
chrX	63516388	63516419	chrX:63516388-63516419	0	AAACATGGTCATATTCACCTTGGCACATGCCC	1	2	12	DD2	-	.
chrX	63519578	63519601	chrX:63519578-63519601	0	AGGCTTGCTTAGGTAAACAAAGCA	1	3	4	ACD2	-	dELS
chrX	63525696	63525717	chrX:63525696-63525717	0	AAGAGAGCTCTTAGACTAGTCA	1	3	2	ABC1	-	dELS
chrX	63532612	63532641	chrX:63532612-63532641	0	AAACAAGTCCTAAAACATTAAAAAAAGATT	1	2	10	AD1	-	.
chrX	63539115	63539137	chrX:63539115-63539137	0	TAACTAGTCTGCAAAATTAGCCA	1	3	3	ACC2	-	.
chrX	63540062	63540084	chrX:63540062-63540084	0	AAACATCTCCAATTGGCAAGCTA	1	3	3	ACC2	-	.
chrX	63540212	63540233	chrX:63540212-63540233	0	GAACAAATCCAAGAGCTGGTTC	1	2	2	AB2	-	.
chrX	63540588	63540618	chrX:63540588-63540618	0	GAGCTAGTACCATTTCTTCTGAAACTATTCC	1	2	11	AD2	-	.
chrX	63542034	63542062	chrX:63542034-63542062	0	AAAATAGCTTGTATAAGCAGGACTATCCT	1	2	9	AA2	-	.
chrX	63544217	63544245	chrX:63544217-63544245	0	AAACAAATTTACAAGAAAAAAACAAACCC	1	2	9	AA2	-	.
chrX	63544766	63544792	chrX:63544766-63544792	0	GAACATGTCCTTTGCAGGAACATGGAT	1	2	7	DD4	-	.
chrX	63546026	63546054	chrX:63546026-63546054	0	AGGCAATCCCAAGCAAAAAGAACAAGGCT	1	2	9	AD2	-	.
chrX	63546719	63546742	chrX:63546719-63546742	0	TAACAAGCTATGGAAAAAATGCTC	1	3	4	ACC2	-	.
chrX	63547026	63547045	chrX:63547026-63547045	6	ACACATGCCTGCACATGTCC	3	2	0	DD2	-	.
chrX	63548344	63548372	chrX:63548344-63548372	0	TAGCTTGTCTCAGATTTGGGGGCTCCTCC	1	3	9	ABC2	-	.
chrX	63549568	63549596	chrX:63549568-63549596	0	GGGGTTGTTTTTTTCTTGTAAATTTGTTT	1	2	9	AA2	-	.
chrX	63550798	63550822	chrX:63550798-63550822	0	GGGCATCCTTGTCTTGTACTAGTTT	1	2	5	AD2	-	.
chrX	63553108	63553136	chrX:63553108-63553136	0	AAACTTATTTACTTGTCACAAAAAAGCCT	1	2	9	AA2	-	.
chrX	63556432	63556463	chrX:63556432-63556463	0	ATGCTTGCTTAAATCAGGATCCAGATAAGCTC	1	2	12	AD2	-	.
chrX	63556688	63556717	chrX:63556688-63556717	0	AGGCTTGATCAGATTTGAGTGAACTTTTCT	1	2	10	AD2	-	.
chrX	63561615	63561635	chrX:63561615-63561635	0	GAGCATGTTGCAGCCATGTCA	1	3	1	CCD2	-	.
chrX	63562524	63562555	chrX:63562524-63562555	0	AGGTAAGCCCCTCAGAAATCTAGAACAAGTAT	1	2	12	AD3	-	.
chrX	63563038	63563069	chrX:63563038-63563069	0	AGGCAAGTTTATACAATTGATTTGGCTTTCTA	1	3	12	ACC1	-	.
chrX	63563371	63563390	chrX:63563371-63563390	0	AAACAATCCCAAGTTTGTTT	1	2	0	AA2	-	.
chrX	63564618	63564647	chrX:63564618-63564647	0	GGGGTTGTTTTTTTTCTTGTAAATTTGTTT	1	2	10	AA2	-	.
chrX	63566345	63566375	chrX:63566345-63566375	0	TGACTAGTTTTCAACAAGAAAAGACAAGGCA	1	3	11	CCD1	-	.
chrX	63566847	63566867	chrX:63566847-63566867	0	GAAATAGCCAAAAACTTGCCA	1	3	1	ACC1	-	.
chrX	63567194	63567214	chrX:63567194-63567214	0	AAACAAATGCTGGACTAGTTC	1	2	1	AD1	-	.
chrX	63568222	63568245	chrX:63568222-63568245	0	CAACTAGCCCTAAAAAACATACTC	1	2	4	AC2	-	.
chrX	63569175	63569198	chrX:63569175-63569198	0	AAACTTTTCCATAAAGAAAAGCCC	1	2	4	AA2	-	.
chrX	63571015	63571047	chrX:63571015-63571047	0	AGACATATCTCCAAAGAAGATATAAAAATGTTC	1	2	13	AA2	-	.
chrX	63572016	63572039	chrX:63572016-63572039	0	AAGCATTATCTGTAAAACATGTTT	2	2	4	AD1	-	.
chrX	63572784	63572807	chrX:63572784-63572807	0	AGACTTGCTTGATGAAGAATGGCC	2	2	4	AD1	-	.
chrX	63579047	63579068	chrX:63579047-63579068	0	AAGCAAACACACAGACAAGTCT	1	2	2	AD1	-	.
chrX	63581333	63581356	chrX:63581333-63581356	0	CAGCAAGTTTTTATTAGCAATTTT	1	3	4	ACC1	-	.
chrX	63583561	63583586	chrX:63583561-63583586	0	GGACTTGATCAGATAAGAATTTGTTT	1	2	6	AD2	-	.
chrX	63585594	63585618	chrX:63585594-63585618	0	AAACATGTCTGTTTACAGCTAACCT	1	2	5	AC1	-	.
chrX	63586246	63586270	chrX:63586246-63586270	0	AGGGATGCTCAGGTCGGACCAGCCC	1	2	5	AB2	-	.
chrX	63588298	63588326	chrX:63588298-63588326	0	AAGCAAGCCGACAAAAACAAAAATAGTCA	1	3	9	ACC2	-	.
chrX	63588925	63588945	chrX:63588925-63588945	0	AAGCAAGCTTTCAAGATGCTC	1	2	1	AC1	-	.
chrX	63591700	63591731	chrX:63591700-63591731	0	GGGGTTGTTTGACTTTTCTTGTAGATTTGTTT	1	2	12	AA2	-	.
chrX	63598035	63598067	chrX:63598035-63598067	0	GGGGTTGTTTGTTTTTTTCTTGTAAATTTGTTT	1	2	13	AA2	-	.
chrX	63603335	63603359	chrX:63603335-63603359	0	TTGCTTGTTTTTGTCAGGCTTGTCA	1	3	5	CCD1	-	.
chrX	63604217	63604237	chrX:63604217-63604237	0	GAACTTCCTGGAGACTTGTTG	1	3	1	ACC2	-	.
chrX	63605463	63605493	chrX:63605463-63605493	0	GGACATGCCTTGTCTCAGATGAGATTTGGTC	2	2	11	AD1	-	.
chrX	63608572	63608593	chrX:63608572-63608593	0	AAACAAGTTGGGAAACATTCCT	1	2	2	AC2	-	.
chrX	63611797	63611829	chrX:63611797-63611829	0	AAACAAATTTACAAGAAAAAAGCAAACAACCCC	1	2	13	AA2	-	.
chrX	63614684	63614714	chrX:63614684-63614714	0	TAACATGTCCTAACCCAATACAAGGAAGCTA	1	3	11	ACC2	-	.
chrX	63615210	63615241	chrX:63615210-63615241	0	AGAAATGTCTGGTTACCCACAAAGGGAAGCTC	1	2	12	AA2	-	.
chrX	63615948	63615974	chrX:63615948-63615974	0	GAGCATCCCGATTCATAAAGCAAGCTC	1	2	7	AC1	-	.
chrX	63625338	63625364	chrX:63625338-63625364	0	GAACTAATTCTCTTAGCAAGTAAGTTT	1	2	7	AA2	-	.
chrX	63634624	63634656	chrX:63634624-63634656	0	GGACTTGCTGCTATAAGGAAAAAGAGCAAGGTC	1	2	13	CD	-	.
chrX	63635745	63635764	chrX:63635745-63635764	0	AAACTTGTCCAAGCATCCCC	4	1	0	A1	-	.
chrX	63635791	63635811	chrX:63635791-63635811	0	AAGCATGTCAAGGCCAAGCCT	2	2	1	CD	-	.
chrX	63637365	63637384	chrX:63637365-63637384	0	GAGCATGTCCAGACTGGCAT	4	2	0	BD4	-	.
chrX	63638307	63638335	chrX:63638307-63638335	0	AGACTGGTTTAGAGAGTGTGAACTGGTTT	1	2	9	BB2	-	.
chrX	63639077	63639099	chrX:63639077-63639099	0	AGACATGTCAGGAAGGCTTCTCT	1	2	3	AC2	-	.
chrX	63639257	63639278	chrX:63639257-63639278	0	AATCTTTTCTAAGAGCTAGTTT	1	2	2	AD1	-	.
chrX	63642563	63642590	chrX:63642563-63642590	0	AGGCATGTCTAGTCAGCGGAGCTAGGTG	1	2	8	CD	-	.
chrX	63646070	63646102	chrX:63646070-63646102	0	GGGGTTGTTTGTTTTTTTCTTGTAAATTTGTTT	1	2	13	AA2	-	.
chrX	63655240	63655260	chrX:63655240-63655260	0	AATCAAGCCTGAGGCTGGCTT	1	2	1	BD3	-	.
chrX	63656046	63656078	chrX:63656046-63656078	0	GGGCTTCTCCTTTTCGAAAACATCAGCAAGCCC	1	2	13	AC2	-	.
chrX	63659149	63659174	chrX:63659149-63659174	0	GGTCTTGCTTCACTTAGGGATTGTCC	1	2	6	AD2	-	dELS
chrX	63659470	63659499	chrX:63659470-63659499	0	GAGCTAGTTCCTCCTTAGTAAGACATTGCA	1	3	10	ACD2	-	.
chrX	63661232	63661259	chrX:63661232-63661259	0	GAAATTGTCCAAATGCAGAAACTTCCCT	1	2	8	AA2	-	.
chrX	63661787	63661815	chrX:63661787-63661815	0	AAACAAGCTACAAGCTGCATAAGTTGTTT	1	3	9	ACC2	-	.
chrX	63663148	63663168	chrX:63663148-63663168	0	AAACAAGTTTATGACTTCTTT	1	2	1	AC1	-	.
chrX	63663293	63663314	chrX:63663293-63663314	0	AAGCATTTTTAAAAACTAATTT	1	2	2	AA2	-	.
chrX	63670186	63670212	chrX:63670186-63670212	0	GGGAATGCCATACTTTTTAACTAGTTT	1	3	7	ACC1	-	.
chrX	63671899	63671926	chrX:63671899-63671926	0	GGACAACTTCGCTGGAACTGGCAAGTTC	1	2	8	AC2	-	.
chrX	63678597	63678629	chrX:63678597-63678629	0	GGAAAAGTCTACCAAGGACCCCAAAAGAAGTCT	1	2	13	AA2	-	.
chrX	63680897	63680917	chrX:63680897-63680917	0	AAACATGCCTGAGCCATGTCC	1	1	1	D2	-	.
chrX	63683520	63683550	chrX:63683520-63683550	0	AAACTAGACCCTTGATAGCCAAAGCAACTCT	1	2	11	AD2	-	.
chrX	63686627	63686652	chrX:63686627-63686652	0	TAACTTATCTGACAAAGGACTTGTTA	1	3	6	ACC2	-	.
chrX	63687862	63687886	chrX:63687862-63687886	0	GGGATAGCCTCAAAAGAGCAAGTCA	1	2	5	AC2	-	.
chrX	63688019	63688043	chrX:63688019-63688043	0	AAACATGTTCAATCTAAATAAGATT	2	2	5	AD1	-	.
chrX	63696310	63696335	chrX:63696310-63696335	0	AAACATGCTGTCAAAACAACTAGGTC	1	3	6	CCD1	-	.
chrX	63696427	63696446	chrX:63696427-63696446	0	GGACTTGCCCAAAGTAACCC	1	2	0	AA1	-	.
chrX	63697250	63697275	chrX:63697250-63697275	0	TCAGTTGCTCGTCACTGAACATGTCC	1	3	6	ACD1	-	.
chrX	63697316	63697340	chrX:63697316-63697340	0	GAAAAAGCCTAGGCTGAGGAAGTCC	1	2	5	AA2	-	.
chrX	63698041	63698070	chrX:63698041-63698070	0	CAACAAGCCTATGTGTGCCTGGACATGGTG	1	3	10	CCD1	-	.
chrX	63702716	63702740	chrX:63702716-63702740	0	ATCCATGCTTGAGTAAGACATGCTT	1	2	5	DD4	-	CTCF-only,CTCF-bound
chrX	63705737	63705765	chrX:63705737-63705765	0	AGGGATGCTCATTAAACCTAAAAATGCTC	1	2	9	AA2	-	.
chrX	63707580	63707606	chrX:63707580-63707606	0	GAGCTTGCCAGTTGTCTCAACAGGTTT	1	3	7	BCC1	-	.
chrX	63708231	63708262	chrX:63708231-63708262	0	TAGCTTTTCCCTGCTTCTCACAAAGCAAGCTA	1	3	12	ACC2	-	.
chrX	63709197	63709217	chrX:63709197-63709217	0	GACAATGCCTGGAACATGCCA	1	3	1	ACD1	-	.
chrX	63709618	63709650	chrX:63709618-63709650	0	TTAATAGCTCTCCACTGATTATAAAGCAAGTCC	1	3	13	ACD1	-	.
chrX	63715532	63715552	chrX:63715532-63715552	0	TAACAAGTTAAAGGCAAGTCT	2	2	1	CC	-	.
chrX	63718749	63718768	chrX:63718749-63718768	0	AGAGTAGTTCAAGCTTGGTT	2	2	0	AD3	-	.
chrX	63720036	63720063	chrX:63720036-63720063	0	ACGCATGCCCAGGACCAGATGCATGCTC	1	2	8	DD2	-	.
chrX	63724973	63725003	chrX:63724973-63725003	0	GAACTTCTCCTGTGCAGAACAAAGAAAGCTC	1	2	11	AA2	-	.
chrX	63725831	63725855	chrX:63725831-63725855	0	GAACAAGTCCTCTAGAAGTCAGCTT	1	2	5	AB1	-	.
chrX	63725909	63725937	chrX:63725909-63725937	0	AAACAACTTTAAGACAATAGAAATAGTCT	1	2	9	AA2	-	.
chrX	63726902	63726930	chrX:63726902-63726930	0	GGACATTCATTTTTATGTTGAACTTGCTT	2	2	9	AD1	-	.
chrX	63729011	63729041	chrX:63729011-63729041	0	AGTCATGTTTGAAGGACCTTGAATCTAGTCT	1	2	11	DD2	-	.
chrX	63730068	63730100	chrX:63730068-63730100	0	AGGCTGGTCTCTGTGACCAAAAAAGGCATGTGT	1	2	13	BD2	-	.
chrX	63731286	63731306	chrX:63731286-63731306	0	AAGCATATCTAAAACAAGCTG	1	2	1	AC2	-	.
chrX	63734227	63734258	chrX:63734227-63734258	0	AGGATTGCACAGATCAGAGAGAAGACATGTTT	2	2	12	AD1	-	.
chrX	63734778	63734800	chrX:63734778-63734800	0	CCACTAGTTCTAACAGCAAGTCC	1	3	3	CCD1	-	.
chrX	63735143	63735173	chrX:63735143-63735173	0	GGACAAACCTAGGGAATATGCAGGGATGCTC	1	2	11	AA2	-	.
chrX	63735730	63735756	chrX:63735730-63735756	0	GAGCATGCCCAGCAAGGACACAGGCTT	2	2	7	BD1	-	.
chrX	63737286	63737307	chrX:63737286-63737307	0	TAGCTTGATTCTGGACTTGCTG	1	3	2	CCD2	-	.
chrX	63741294	63741315	chrX:63741294-63741315	0	GAGCCTGCTACAAAACATGCCA	2	3	2	BCC1	-	.
chrX	63741474	63741500	chrX:63741474-63741500	0	GGACGTGTTCTGCATCAAAATATGTCC	1	2	7	AB2	-	.
chrX	63742229	63742257	chrX:63742229-63742257	0	GGACAAATTCTGAGACTCTGGGCAAGTTC	1	1	9	A2	-	.
chrX	63744388	63744419	chrX:63744388-63744419	0	GGGCAAGTCCTTTTCTTCTCTGGACCTAGTTC	1	1	12	D2	-	.
chrX	63747476	63747506	chrX:63747476-63747506	0	AAGCTTGCCTAGTCACATGTGTGATAAGTCA	1	3	11	ACC2	-	dELS
chrX	63748498	63748527	chrX:63748498-63748527	0	CAACATGTCAAGATAAAATGTAGCAAGTTT	1	3	10	CCC	-	.
chrX	63750426	63750448	chrX:63750426-63750448	0	AAACTTGCTCTTTCAACTTGTCC	1	1	3	C2	-	.
chrX	63750854	63750876	chrX:63750854-63750876	0	GGACATGTTTCCGAGGCATTTGC	1	2	3	AD4	-	.
chrX	63751967	63751988	chrX:63751967-63751988	0	AACCTAGATCAAAGACTAGTCT	1	2	2	DD1	-	.
chrX	63752690	63752718	chrX:63752690-63752718	0	TAGCATGCTTTGAGGCCCAAAACACCCTC	1	3	9	ABC2	-	.
chrX	63756083	63756112	chrX:63756083-63756112	0	AAACTTGCTGTATGACTTTTGGGCAATTCC	1	2	10	AC2	-	pELS
chrX	63756528	63756550	chrX:63756528-63756550	0	AGATGAGCTTTGAAAACATGCTA	1	3	3	ABC1	-	.
chrX	63758311	63758332	chrX:63758311-63758332	0	AGGCATAGCCTAAAGCTTGCCC	2	2	2	AD1	-	.
chrX	63767193	63767216	chrX:63767193-63767216	0	TGGCTAGTTTAAGGAGACTGGCTG	1	3	4	BCC1	-	.
chrX	63769096	63769116	chrX:63769096-63769116	0	AAACTTCCTAAAAACTTGTTA	1	3	1	ACC2	-	.
chrX	63769536	63769558	chrX:63769536-63769558	0	GAAAGTGTCTCCAGGGCATGTCA	1	3	3	ABC1	-	.
chrX	63778431	63778453	chrX:63778431-63778453	0	TGACATGCCCTGAAGACATTTTC	1	2	3	AC2	-	.
chrX	63781931	63781953	chrX:63781931-63781953	0	AAACATATACACAGAGCTTGTTC	2	2	3	AD1	-	.
chrX	63783724	63783751	chrX:63783724-63783751	0	CAAGGAGTTTGTGGTCCTGGGCAAGTCT	1	3	8	ABC1	-	.
chrX	63790979	63790998	chrX:63790979-63790998	0	GAGCAAGTGTGAAATAGTTC	2	2	0	AD2	-	.
chrX	63793093	63793115	chrX:63793093-63793115	0	CCCCATGTTTTCCAAACATGTCC	1	3	3	CDD2	-	.
chrX	63793141	63793161	chrX:63793141-63793161	0	AGGGAAACTTGAAGCAAGCTC	1	2	1	AA1	-	.
chrX	63795844	63795866	chrX:63795844-63795866	0	AGGCATTCTCACAGGACAATCCT	1	2	3	AA2	-	.
chrX	63796670	63796694	chrX:63796670-63796694	0	TAGTTAGCCATTTATGAACTTGTCT	1	3	5	ACC1	-	.
chrX	63796832	63796862	chrX:63796832-63796862	0	GAGCAAACTCTGAGAGGACTAGAGCAAGCCA	1	2	11	AC2	-	.
chrX	63798946	63798974	chrX:63798946-63798974	0	AAACTCCTCCGAGCTAAAGGAGCATGTTC	2	2	9	AB1	-	.
chrX	63803903	63803930	chrX:63803903-63803930	0	AAAAATTTTTTTAAACAAAGACTTGTTT	2	2	8	AA1	-	.
chrX	63809674	63809694	chrX:63809674-63809694	0	TCAAATGCCCGAAGCTTGCTC	1	3	1	ACD1	-	.
chrX	63815840	63815868	chrX:63815840-63815868	0	TGACTTGCCCAAGGTCACTGGGCTAATAT	1	3	9	ACD2	-	.
chrX	63815897	63815929	chrX:63815897-63815929	0	AGACTAGTCTGGAGCCAATGCTCTTACATGCTA	1	3	13	CCD2	-	.
chrX	63822664	63822695	chrX:63822664-63822695	0	TGGCTTGCCAATTATCCCAGCACAACTTGTTA	1	4	12	CCCC	-	.
chrX	63827963	63827990	chrX:63827963-63827990	0	TATGTTGTCTCTTCACTCAGGCTTGTTT	1	3	8	ACD1	-	.
chrX	63830478	63830502	chrX:63830478-63830502	0	AAACAAGTCCGGGTTGAAGTTGTCT	1	1	5	A2	-	.
chrX	63830517	63830547	chrX:63830517-63830547	0	GGACTTGTTGAGAACTGGAGTAGGCATGACT	1	2	11	CD	-	.
chrX	63831435	63831464	chrX:63831435-63831464	0	GGAAATGTCTGCATGTCCAGGAATAAGTTT	1	2	10	AA2	-	.
chrX	63835257	63835276	chrX:63835257-63835276	0	AGGCATACTTGAGCTTGGTT	3	2	0	AD2	-	.
chrX	63836239	63836264	chrX:63836239-63836264	0	GAACATGTCAACAGGCAGGCATATTG	1	3	6	ACC1	-	.
chrX	63836861	63836884	chrX:63836861-63836884	0	GAAGTAGCTCTGAGAGACAATTCT	1	2	4	AA2	-	.
chrX	63839101	63839124	chrX:63839101-63839124	0	AGGCTTGCTTAGGTAAACAAAGCA	1	3	4	ACD2	-	.
chrX	63843917	63843948	chrX:63843917-63843948	0	AAACAAATTTACAAGAAAAAACAAACAAGCCC	1	1	12	A2	-	.
chrX	63848250	63848278	chrX:63848250-63848278	0	GGACTTATCTATGGGATTCAGGCAACTCC	1	2	9	AA2	-	.
chrX	63850982	63851010	chrX:63850982-63851010	0	TGGCCAGCCTCCTCTATGTAAACTTGCCA	1	3	9	BCC1	-	.
chrX	63855057	63855088	chrX:63855057-63855088	0	AAACTTCTGTATTTCTAGATGAGAACTAGCTT	1	2	12	AD1	-	.
chrX	63857398	63857418	chrX:63857398-63857418	0	TGGCAAGCCCAGAACTTTTGC	1	3	1	ACD2	-	.
chrX	63861216	63861248	chrX:63861216-63861248	0	GGGGTTGTTTGTTTTTTTCTTGTAAATTTGTTT	1	2	13	AA2	-	.
chrX	63864032	63864054	chrX:63864032-63864054	0	GGACTTGCTAGGATAGTTAGCTC	1	3	3	ACC2	-	.
chrX	63865278	63865306	chrX:63865278-63865306	0	GAACTTCCTCCTTTAGCTCGGAATTGTTT	1	2	9	AA2	-	.
chrX	63868251	63868281	chrX:63868251-63868281	0	AAACTTGCCTGATATCATGTGAAGAAAGATT	1	2	11	AD1	-	.
chrX	63869636	63869667	chrX:63869636-63869667	0	GGACAAGTTACCTCCCTTCTTTTGACCTGTTT	1	3	12	BCC2	-	.
chrX	63869928	63869956	chrX:63869928-63869956	0	TTGCATGCCCAGAGTGATGGGGCATGCTG	1	3	9	CCD1	-	.
chrX	63874830	63874853	chrX:63874830-63874853	0	TGGCTAGTTATGATGAGCATTTTT	1	3	4	ACC1	-	.
chrX	63874927	63874959	chrX:63874927-63874959	0	GGGGTTGTTTGTTTTTTTCTTGTAAATTTGTTT	1	2	13	AA2	-	.
chrX	63879496	63879528	chrX:63879496-63879528	0	GAGCATTCCTACCAGGGGCCTGAGGACAGGTTC	1	2	13	AB2	-	.
chrX	63883199	63883231	chrX:63883199-63883231	0	TAGCATTTCTATACACCAGTAATGAACTAGCTT	1	2	13	AC1	-	.
chrX	63884648	63884676	chrX:63884648-63884676	0	AGACTTGTTCCTTGCCCCCAGAGATTCTT	2	2	9	AA1	-	.
chrX	63884962	63884989	chrX:63884962-63884989	0	AGTCTTGCCCGTGGGACAGGGCCAGTCT	1	2	8	BD2	-	.
chrX	63886797	63886829	chrX:63886797-63886829	0	AAATTTGTTTATCTTTTTCAGATAAACAAATCC	1	2	13	AA2	-	.
chrX	63887123	63887151	chrX:63887123-63887151	0	AAATATATTTTAAAAAAAGAAGCAAGTCT	2	2	9	AA1	-	.
chrX	63894602	63894630	chrX:63894602-63894630	0	GATCATGTGTTAGGCAAGAAAACAAGTCT	1	2	9	DD1	-	.
chrX	63899821	63899848	chrX:63899821-63899848	0	AAAGATGCCAGGAAATTCAAACTTGCCA	1	3	8	ACC1	-	.
chrX	63900621	63900649	chrX:63900621-63900649	0	AAACTCCTCCAAGCTAAAGGAGCATGTTC	2	2	9	AB1	-	.
chrX	63904355	63904378	chrX:63904355-63904378	0	TGCTTTGTTTACCTAAGCAAGCCT	1	3	4	ACD1	-	dELS
chrX	63908090	63908122	chrX:63908090-63908122	0	AAACAAATTTACAAGATGAAAACAAACAACCCC	1	2	13	AA2	-	.
chrX	63910241	63910268	chrX:63910241-63910268	0	GGACCTCCTTGGTCACCAAAACATGCCT	2	2	8	AB1	-	.
chrX	63910313	63910340	chrX:63910313-63910340	0	GGTCATGTCCAGATCAGGAAACTTGACT	1	2	8	DD3	-	.
chrX	63910894	63910920	chrX:63910894-63910920	0	AAGCTGGCCTCAATACTGAACTTTTCT	1	2	7	AB2	-	.
chrX	63911275	63911294	chrX:63911275-63911294	0	AAGCATGATTAAACATTCTT	3	2	0	AD2	-	.
chrX	63912442	63912462	chrX:63912442-63912462	0	GGTCTTGCCTTGAGAATGTCC	1	2	1	AD2	-	.
chrX	63913389	63913409	chrX:63913389-63913409	0	GAACTTGCTAGAGACATGTTG	3	2	1	CC	-	.
chrX	63915025	63915055	chrX:63915025-63915055	0	TGTCTTGTCTGCCACCATGTAAGACATGTCT	1	2	11	CD	-	.
chrX	63916453	63916483	chrX:63916453-63916483	0	GAACAAGCCTGAGTTTGGACCAAGGAAGCCA	1	2	11	AC1	-	.
chrX	63917313	63917336	chrX:63917313-63917336	0	AAACAACTTCTCCAAAAAATGCCC	1	2	4	AA2	-	.
chrX	63919231	63919250	chrX:63919231-63919250	0	ATTCAAGTCCAAGCATGTCT	4	2	0	DD4	-	.
chrX	63919602	63919630	chrX:63919602-63919630	0	CAACTTGCCCAAGTTTGCAGAGCAAATAT	1	3	9	ACD2	-	.
chrX	63921511	63921534	chrX:63921511-63921534	0	GAGTTTGCTCTATGGGACTAGTCC	1	1	4	A1	-	.
chrX	63923692	63923714	chrX:63923692-63923714	0	AAGCAAGTCTTTAAAGCTTATAT	1	2	3	AD4	-	.
chrX	63929756	63929777	chrX:63929756-63929777	0	AGGCTTGATCACAGCCAAGTCT	1	2	2	DD2	-	.
chrX	63929857	63929881	chrX:63929857-63929881	0	GAGGAAGCCTGCCAAAGCCTAGTTT	1	2	5	AD2	-	.
chrX	63930566	63930594	chrX:63930566-63930594	0	GAGCTAGCTGGAGGTCACAAAGCAAGTCA	1	2	9	CC	-	.
chrX	63931965	63931996	chrX:63931965-63931996	0	GAATAAGTCACTCAACACCCCTGAGCTTGTTT	1	2	12	AC1	-	.
chrX	63932630	63932653	chrX:63932630-63932653	0	GAACATTCCTTTTGGGGCATTTCT	1	2	4	AA2	-	.
chrX	63934467	63934486	chrX:63934467-63934486	0	GAGCTAAATTAGGCAAGTCC	2	2	0	AD1	-	.
chrX	63935129	63935149	chrX:63935129-63935149	0	ACAGAAGCTTAGAGCAAGTTG	1	3	1	ACD1	-	dELS
chrX	63935645	63935665	chrX:63935645-63935665	0	CAGCAAGCCAGTGGCAAGCCA	1	4	1	CCCC	-	.
chrX	63940564	63940595	chrX:63940564-63940595	0	AAACAAATTTACAAGAAAAAACAAACAACCTC	1	2	12	AA2	-	.
chrX	63943982	63944002	chrX:63943982-63944002	0	TGGCTTGCCCAAGGCTACACT	1	3	1	ACD2	-	.
chrX	63944995	63945024	chrX:63944995-63945024	0	AGGCTAATTTGAATTAAATGTAGCTTGTTT	1	2	10	AC2	-	.
chrX	63946415	63946446	chrX:63946415-63946446	0	TGACTTGCCTCAGGTCTCAGAAAAACAAGCCA	1	2	12	CC	-	.
chrX	63947993	63948025	chrX:63947993-63948025	0	GTACAAGTTTTCAGTTATAGGATGAACAAGCTC	1	1	13	D1	-	.
chrX	63951515	63951544	chrX:63951515-63951544	0	AAACTAACCTTGCATTCCTGAGACAACTTC	1	2	10	AA2	-	.
chrX	63952760	63952780	chrX:63952760-63952780	0	TGGATAGCCTGGAGCAAGTTC	1	2	1	AC3	-	.
chrX	63959926	63959954	chrX:63959926-63959954	0	GGCCATGTTGTGGAGATCCAGGCTAGCTT	1	2	9	CD	-	.
chrX	63960377	63960409	chrX:63960377-63960409	0	AGGCTTGTCAATGGCAGCCTCAGAAGCAATCTA	1	3	13	ACC1	-	.
chrX	63962053	63962072	chrX:63962053-63962072	0	GGGAAAGCCTGGTCTAGTCT	2	2	0	AD2	-	dELS
chrX	63963083	63963110	chrX:63963083-63963110	0	AAACTTACTTAATACTGACAACAAGTCT	1	2	8	AC2	-	.
chrX	63976589	63976618	chrX:63976589-63976618	0	GAGCTTCCTCGCTTGGAATAGAACATGTAC	1	2	10	AD2	-	.
chrX	63976751	63976775	chrX:63976751-63976775	0	GAACAAGTTCTTGCAAACCTTGCCA	1	2	5	CD	-	.
chrX	63979899	63979921	chrX:63979899-63979921	0	GAGAATGCTTCTGGATCTTGTCT	1	2	3	AD2	-	.
chrX	63980056	63980076	chrX:63980056-63980076	0	AGGAAAGTTACAAACAAGCCC	1	2	1	AC1	-	.
chrX	63983300	63983331	chrX:63983300-63983331	0	AGACTAGCTCAGAAAAAAACAGAGATAAGCTC	1	1	12	A2	-	.
chrX	63983968	63983995	chrX:63983968-63983995	0	TAACAAGTCTGTCGGTAAAGAAAAGCCC	1	2	8	AC2	-	.
chrX	63985323	63985350	chrX:63985323-63985350	0	GGTCTTGCCCATCAAATGGGGCAACCCT	1	2	8	AD3	-	.
chrX	63985388	63985419	chrX:63985388-63985419	0	AGGCTAGTTACAGCTGCTTGGAGGGCATCCTT	1	2	12	AC2	-	.
chrX	63992332	63992353	chrX:63992332-63992353	0	TGGGTTGTTCTAAAGCAAGTTC	1	2	2	AC3	-	.
chrX	63992686	63992707	chrX:63992686-63992707	0	TAACTAGTATCTTGACAAGTTC	1	3	2	CCD2	-	.
chrX	63992748	63992779	chrX:63992748-63992779	0	TGACTTGCCCAGTACCCCAGTTGGGCAACCAC	1	3	12	ACD2	-	.
chrX	63993068	63993094	chrX:63993068-63993094	0	AAACATTTCCTCACATAAAATAAGCCT	1	2	7	AA2	-	.
chrX	63994622	63994643	chrX:63994622-63994643	0	TTGCAAGCCCTAAAACTAGCCA	1	3	2	CCD1	-	.
chrX	63995408	63995429	chrX:63995408-63995429	0	TGGCTAGTTTTAGGGCTTGCAA	1	3	2	CCD1	-	.
chrX	63995646	63995676	chrX:63995646-63995676	0	TTTCTTGTCTGCTACCAGGTGAGACATGTCT	1	3	11	CDD2	-	.
chrX	63995938	63995958	chrX:63995938-63995958	0	GAACTTCCTAGAGACTTGTTG	1	3	1	ACC2	-	.
chrX	63998145	63998164	chrX:63998145-63998164	0	AGGCATGCCCCAACATTCCC	3	2	0	AC1	-	.
chrX	63998454	63998486	chrX:63998454-63998486	0	AGACTTGTTTTTATGTCGACTAAGGACACATTT	1	2	13	AB4	-	.
chrX	63999654	63999681	chrX:63999654-63999681	0	AGATAAACTCACGTGGTAAAACATGTTT	2	2	8	AA1	-	.
chrX	64003616	64003642	chrX:64003616-64003642	0	AAACATGCTCATTCTTAACAGTTGCTT	2	2	7	AD1	-	.
chrX	64006448	64006470	chrX:64006448-64006470	0	TGACATGCCCTGGAGACATTTTC	1	2	3	AC2	-	.
chrX	64006923	64006943	chrX:64006923-64006943	0	CAACAAGTCTCTAGGAAGTTC	1	3	1	ACC2	-	.
chrX	64009670	64009690	chrX:64009670-64009690	0	CAGCTAGCCTATAATAAGTCC	1	3	1	ACC2	-	.
chrX	64012323	64012355	chrX:64012323-64012355	0	AAGCATTCCTATACACCAACAACAGACAAGCTG	1	2	13	AC2	-	.
chrX	64014097	64014129	chrX:64014097-64014129	0	GGGGTTGTTTGTTTTTTTCTTGTAAATTTGTTT	1	2	13	AA2	-	.
chrX	64018807	64018830	chrX:64018807-64018830	0	TGCTTTGTTTACCTAAGCAAGCCT	1	3	4	ACD1	-	.
chrX	64022167	64022188	chrX:64022167-64022188	0	AAAAAAGTCTCAGGTCTAGCTT	1	2	2	AD2	-	.
chrX	64022432	64022463	chrX:64022432-64022463	0	AAAGTTGCTATTGTCACCTTCAAAGCATGCTC	1	2	12	AC1	-	.
chrX	64024282	64024309	chrX:64024282-64024309	0	TGTCTTGCTTATTTCACTTAACATGTTC	1	3	8	CCD1	-	.
chrX	64025543	64025564	chrX:64025543-64025564	0	TGACAAGCCGCAAAACAAGTCT	2	2	2	CC	-	.
chrX	64026828	64026857	chrX:64026828-64026857	0	AATCATGTTCTCTGTGAATAGGGATAGTTT	1	2	10	AD2	-	.
chrX	64033034	64033059	chrX:64033034-64033059	0	AGGCTTGATCACATCTGAGGAAGCTC	1	2	6	AD2	-	.
chrX	64036382	64036404	chrX:64036382-64036404	0	GGACTAGCCTTGGAAACATGGTG	1	2	3	CD	-	.
chrX	64036849	64036873	chrX:64036849-64036873	0	AGACCTGCCTTGCAAAAAAATGTTT	1	2	5	AB2	-	.
chrX	64037967	64037993	chrX:64037967-64037993	0	AAGCAAGTCCTATTGCTGGACTGGGCT	1	2	7	BD4	-	.
chrX	64041478	64041499	chrX:64041478-64041499	0	AAACAAGTCTTAAAACATTCAA	1	3	2	ACD2	-	.
chrX	64045546	64045574	chrX:64045546-64045574	0	GAGCAAGTCTTGTGTTAAAAGCCTAGTGT	1	2	9	DD1	-	.
chrX	64048337	64048359	chrX:64048337-64048359	0	AAGCTTCTTTTTAAAGCAGGTCC	1	2	3	AB2	-	.
chrX	64048943	64048967	chrX:64048943-64048967	0	GAGCTTGTATAGCCAAGACAATCCT	1	2	5	AD2	-	.
chrX	64049548	64049576	chrX:64049548-64049576	0	AAACAAATTTATAACAAACAAACAACCCC	1	2	9	AA2	-	.
chrX	64055330	64055353	chrX:64055330-64055353	0	AAGGAAGTTTATGTGGGCTATCTT	1	2	4	AA2	-	.
chrX	64058080	64058106	chrX:64058080-64058106	0	AGACTTCCACAACGGTTGAACTAGTTT	1	2	7	AD1	-	.
chrX	64058344	64058376	chrX:64058344-64058376	0	GGGGTTGTTTGTTTTTTTCTTGTAAATTTGTTT	1	2	13	AA2	-	.
chrX	64064579	64064609	chrX:64064579-64064609	0	CAACATGTTTGTGCTTCCCTGAGACAAAGCT	1	3	11	ACD2	-	.
chrX	64064725	64064753	chrX:64064725-64064753	0	CAGCAGGCCTAAGGAAAGGTGGCAAGTCT	1	3	9	BCC2	-	.
chrX	64065009	64065031	chrX:64065009-64065031	0	GAACTTGCTAAAAGAGCATGTTG	1	2	3	CC	-	.
chrX	64066002	64066021	chrX:64066002-64066021	0	GGGATAGTTTGGGCTAGTTA	2	2	0	AC2	-	.
chrX	64066375	64066403	chrX:64066375-64066403	0	GGGGTTGTTTGTTTCTTGTAAATTTGTTT	1	2	9	AA2	-	.
chrX	64067876	64067895	chrX:64067876-64067895	0	AAGCTTACTTGGTCATGTCT	3	2	0	AD2	-	.
chrX	64069533	64069561	chrX:64069533-64069561	0	AGGCATGTGCCAACATGACAGACTAATTT	1	2	9	AD2	-	.
chrX	64072338	64072367	chrX:64072338-64072367	0	AAGCATGCCTACAGGATATAAAAACAGTCT	2	2	10	AB1	-	.
chrX	64074800	64074829	chrX:64074800-64074829	0	TAACATGTCCATACTACCAAAAGCAATCTA	1	3	10	ACC1	-	.
chrX	64081796	64081817	chrX:64081796-64081817	0	GATCTTTTCTCAAAACTAGCTC	1	2	2	AD1	-	.
chrX	64086811	64086839	chrX:64086811-64086839	0	AAACTTCTCTGAGCTAAAGGAGCATGTTC	1	1	9	A2	-	.
chrX	64090896	64090924	chrX:64090896-64090924	0	AAACTAATTTACAAGAGAAAAACAACCCC	1	2	9	AA2	-	.
chrX	64094633	64094664	chrX:64094633-64094664	0	GAGCAACTCTGACACTCAAACGAGACAATTTC	1	2	12	AA2	-	.
chrX	64101338	64101370	chrX:64101338-64101370	0	CTGCTTGCTTCTCCATTTTTCTTTGGCTTGTCC	1	3	13	CCD1	-	.
chrX	64102465	64102494	chrX:64102465-64102494	0	CAAAGAGTCTGTATTCATTAAGGCAAGCCC	1	3	10	ABC1	-	.
chrX	64103010	64103030	chrX:64103010-64103030	0	CAACTAGTTCTGAGCACTCCT	1	3	1	ABC2	-	.
chrX	64103350	64103373	chrX:64103350-64103373	0	CAGCTTGTCTTAATAGACAAGTCT	1	1	4	C1	-	.
chrX	64103390	64103414	chrX:64103390-64103414	0	CAACTTTCCTCCCTATAACATGTCC	1	3	5	ACC2	-	.
chrX	64103614	64103644	chrX:64103614-64103644	0	AAAAATGTTTATTTTCCTCATAAACTTGTTG	1	2	11	AC2	-	.
chrX	64109568	64109600	chrX:64109568-64109600	0	GGGGTTGTTTGTTTTTTTCTTGTAAATTTGTTT	1	2	13	AA2	-	.
chrX	64115026	64115058	chrX:64115026-64115058	0	GGGGTTGTTTGTTTTTTTCTTGTAAATTTGTTT	1	2	13	AA2	-	.
chrX	64115552	64115575	chrX:64115552-64115575	0	TGCTTTGTTTACCTAAGCAAGCCT	1	3	4	ACD1	-	.
chrX	64118488	64118517	chrX:64118488-64118517	0	TAAATTGCTTTGGGCAGTATGGACTTGTTA	1	3	10	ACC1	-	.
chrX	64120561	64120593	chrX:64120561-64120593	0	AAACTTGCTTTATAAATCTGAGTGTTCTTGTTT	1	2	13	DD1	-	.
chrX	64120842	64120868	chrX:64120842-64120868	0	GGTCTTGCTTCCTTATCCAGCTTGCCC	1	2	7	CD	-	.
chrX	64121327	64121355	chrX:64121327-64121355	0	AAATATGTGTGAACAGGCGAAGCTTGTCT	2	2	9	AD1	-	.
chrX	64125246	64125266	chrX:64125246-64125266	0	CAGTATGTTGAAGACATGTCT	2	3	1	ACC1	-	.
chrX	64126185	64126206	chrX:64126185-64126206	0	GAACTTTTCAAAGAGCTAGCTT	1	2	2	AC1	-	.
chrX	64129774	64129804	chrX:64129774-64129804	0	AGACATTTTTCCAAAGAAGACATACAAGTTC	1	2	11	AD2	-	.
chrX	64130226	64130252	chrX:64130226-64130252	0	AAACTAGCCAAGTATCGTGGCATGCAC	1	3	7	CCD1	-	.
chrX	64132720	64132752	chrX:64132720-64132752	0	GGGGTTGTTTGTTTTTTTCTTGTAAATTTGTTT	1	2	13	AA2	-	.
chrX	64137430	64137453	chrX:64137430-64137453	0	TGCTTTGTTTACCTAAGCAAGCCT	1	3	4	ACD1	-	.
chrX	64139850	64139881	chrX:64139850-64139881	0	CAGCTGGTCCTTATCAAGAGAAGAACAAGCCT	1	2	12	BC1	-	.
chrX	64142509	64142540	chrX:64142509-64142540	0	GAGCTATTTCTGACAAACCCACAGACAAGATC	1	2	12	AD2	-	.
chrX	64150077	64150099	chrX:64150077-64150099	0	TGACATGCCCTGGAGACATTTTC	1	2	3	AC2	-	.
chrX	64150666	64150686	chrX:64150666-64150686	0	CAGCAAGTCTCTAGGAAGTTC	1	3	1	ACC2	-	.
chrX	64150761	64150790	chrX:64150761-64150790	0	AAAGTTGCTTCCACATTTTCAGGCTATCTT	1	2	10	AA2	-	.
chrX	64152165	64152184	chrX:64152165-64152184	0	GAGCTAGTTCTAACAAGTTG	4	2	0	CC	-	.
chrX	64153776	64153804	chrX:64153776-64153804	0	AAACTTCTCTGAGCTAAAGAAGCATGTTC	1	1	9	A2	-	.
chrX	64157100	64157131	chrX:64157100-64157131	0	TGGCTAGCCATATGTGGAAAACTGGCTAGCCA	1	4	12	CCCC	-	.
chrX	64157476	64157504	chrX:64157476-64157504	0	AAACAAATTTACAAGAAAAAAACAACCCC	1	2	9	AA2	-	.
chrX	64161866	64161897	chrX:64161866-64161897	0	AAACATGTCCAAGAATTCAGTGGGGTCTGTTT	2	2	12	AB1	-	.
chrX	64162756	64162776	chrX:64162756-64162776	0	AAACAACTTTTGGGTTTGTTC	1	2	1	AA2	-	.
chrX	64163179	64163201	chrX:64163179-64163201	0	AGACTTGTCTCCCAGGCATGTCC	2	0	3	0	-	.
chrX	64167370	64167395	chrX:64167370-64167395	0	GTCCAAGTTTTCATGGGAACATGCTT	1	2	6	DD4	-	.
chrX	64168695	64168715	chrX:64168695-64168715	0	ATACAAGTTTTACACTTGTTT	1	2	1	DD2	-	.
chrX	64170084	64170112	chrX:64170084-64170112	0	CTGCTTGCCTGAATGTTGAAGACTTGTTC	1	2	9	CD	-	.
chrX	64170485	64170504	chrX:64170485-64170504	0	GAGCTATTTTGAATATGTTC	1	2	0	AA2	-	.
chrX	64177065	64177093	chrX:64177065-64177093	0	GAGCAGGCCAGAACCAGAAAGGCAAGTCT	1	2	9	BC1	-	.
chrX	64177645	64177670	chrX:64177645-64177670	0	TAACATGTTTTGATACAGGCATGCAA	1	3	6	CCD1	-	.
chrX	64177964	64177993	chrX:64177964-64177993	0	AGACCTATCCAGGTTCTCAAAGACTTGCCT	1	2	10	AB1	-	.
chrX	64183223	64183246	chrX:64183223-64183246	0	TCACTTGCTCTTACTGGCTAGTTT	1	3	4	CCD1	-	.
chrX	64183787	64183816	chrX:64183787-64183816	0	GAAAAAGTCCTGAGTCATTTGAGGTAGCCC	1	2	10	AA2	-	.
chrX	64183989	64184012	chrX:64183989-64184012	0	GGACTTTCCCAGAGGGTCTTGCTC	1	2	4	AD2	-	.
chrX	64184488	64184515	chrX:64184488-64184515	0	GGACAGGCCTGGAAATCAGCACATGCCC	1	2	8	BD2	-	.
chrX	64187126	64187146	chrX:64187126-64187146	0	AAACAGGCCTGAAGCTTGGCT	1	2	1	BD2	-	.
chrX	64190338	64190366	chrX:64190338-64190366	0	AGGCCTGTCCAACTGGTTGGGGCTTATCC	1	2	9	AB3	-	.
chrX	64190736	64190758	chrX:64190736-64190758	0	AGGCATGTTTGTGATAGTAGCCC	2	2	3	AD1	-	.
chrX	64191803	64191825	chrX:64191803-64191825	0	AGACAATCCCTGCGGACAAGCCC	1	1	3	A2	-	.
chrX	64193429	64193455	chrX:64193429-64193455	0	GAGCAAGCATCCAGGCTGGGTTTGCTT	1	2	7	AD2	-	.
chrX	64195721	64195746	chrX:64195721-64195746	0	AAAATTGTCTTCCATGAAACAGGTCC	1	2	6	AB3	-	.
chrX	64196541	64196562	chrX:64196541-64196562	0	TGGGAAGCTCAGGGACTTGCTG	1	3	2	ACC1	-	.
chrX	64197638	64197662	chrX:64197638-64197662	0	AAACAGTCTTCCTGAAAGCAAGCCC	1	2	5	AB1	-	.
chrX	64202664	64202686	chrX:64202664-64202686	0	AAACTTTCCTTTGGAGGTAGCCT	1	2	3	AA2	-	.
chrX	64203390	64203414	chrX:64203390-64203414	0	AAGCAAGTCCTTCCGGAACAATCAT	1	2	5	AD4	-	dELS
chrX	64203804	64203834	chrX:64203804-64203834	0	GGGCAGGTCCAGCCCTGGGCTAGAGATGCCC	1	2	11	AB2	-	.
chrX	64204292	64204323	chrX:64204292-64204323	0	GAAGATGTTTGTGTGTGGAACAAGGCTCGCCT	2	2	12	AB3	-	pELS,CTCF-bound
chrX	64204364	64204387	chrX:64204364-64204387	0	AGACCAGCTCTGCGGGGCCAGTCC	1	2	4	BB2	-	pELS,CTCF-bound
chrX	64205304	64205324	chrX:64205304-64205324	0	AGGCTTGGCCCAGGCTAGCCT	1	1	1	D2	-	pELS
chrX	64207107	64207132	chrX:64207107-64207132	0	ACTCTAGCTCTACCTCAGACTTGCTG	1	3	6	CDD2	-	.
chrX	64208201	64208225	chrX:64208201-64208225	0	CAACTTGCTTAGTCAAGACAGGCAC	1	3	5	BCD2	-	.
chrX	64208622	64208646	chrX:64208622-64208646	0	AGAAAAGTTCTATGGAGGATAGCTT	1	2	5	AA2	-	.
chrX	64211767	64211796	chrX:64211767-64211796	0	TGGCAAGTCACTGGTGATATGGGCAAGGCC	1	3	10	CCD1	-	.
chrX	64212271	64212299	chrX:64212271-64212299	0	AAGGAAGTCTGTTAATATTGGACAAGGTT	1	2	9	AD3	-	.
chrX	64212322	64212350	chrX:64212322-64212350	0	GGGCTAGTTGGTAAAGGTCCAGCTAGGCT	1	3	9	CCD1	-	.
chrX	64213641	64213670	chrX:64213641-64213670	0	GTACAAGTGTATACATACACAAACATGTTC	1	2	10	DD1	-	.
chrX	64220820	64220851	chrX:64220820-64220851	0	AGATATGTCCTGGGAAATCAGGGAACATGTTC	2	1	12	A1	-	.
chrX	64226239	64226271	chrX:64226239-64226271	0	GGGCAAGCCCTTAACTCCATTTTCAGATAGTTT	1	2	13	AC1	-	.
chrX	64226481	64226512	chrX:64226481-64226512	0	GGGCAAGTTTCCTCTCTGATTACAACTAGATT	1	2	12	CD	-	.
chrX	64230650	64230670	chrX:64230650-64230670	0	GGGCTAATTTTAGGCTACCCT	1	2	1	AA2	-	PLS,CTCF-bound
chrX	64234187	64234207	chrX:64234187-64234207	0	GTACATGTTTCAAAGATGCCC	1	2	1	AD2	-	.
chrX	64235449	64235470	chrX:64235449-64235470	0	GAACTTGTCTTCATACATTTCT	2	2	2	AD1	-	.
chrX	64236736	64236757	chrX:64236736-64236757	0	CAGCAAGCTTACAATCATGTCA	1	3	2	CCD2	-	.
chrX	64246685	64246712	chrX:64246685-64246712	0	GGTCTTGCCTTCTTTATCCAACTTGTCA	1	3	8	CCD1	-	.
chrX	64246947	64246967	chrX:64246947-64246967	0	AGGCAAGTCTGGAGCTAACAA	1	3	1	ACD2	-	.
chrX	64247499	64247528	chrX:64247499-64247528	0	GAACCAGTCTTCGAGCTCTGAGATTTGTTC	1	2	10	AB2	-	.
chrX	64248944	64248975	chrX:64248944-64248975	0	GAACTGGCCTCATTCCACAAGCAAGATAGCCC	1	2	12	AB2	-	.
chrX	64257896	64257919	chrX:64257896-64257919	0	TGCTTTGTTTACCTAAGCAAGCCT	1	3	4	ACD1	-	.
chrX	64261498	64261520	chrX:64261498-64261520	0	GAGCTTGGTCTGTAAACAGGTCT	1	2	3	BD2	-	.
chrX	64262030	64262049	chrX:64262030-64262049	0	TGGCAAGTTCAGACTTGAGC	2	3	0	CDD3	-	.
chrX	64262287	64262319	chrX:64262287-64262319	0	TGGCATGTCCCAAAGTACTCATTAAACTTAGCT	1	3	13	ACD2	-	.
chrX	64264163	64264186	chrX:64264163-64264186	0	AGACATGTTTTATAGGGCTTGAAA	1	3	4	CDD3	-	.
chrX	64267910	64267941	chrX:64267910-64267941	0	AAGCAAGTGTTGTAACTTAAGAAAACTTTCCT	1	2	12	AD2	-	.
chrX	64268729	64268750	chrX:64268729-64268750	0	GCACATGTCTCCAGAGATGCCC	1	2	2	AD2	-	.
chrX	64271208	64271227	chrX:64271208-64271227	0	TAAAAAGCCTGGACATGCTC	4	2	0	AC3	-	.
chrX	64279222	64279243	chrX:64279222-64279243	0	GGGCATGCTTCCAAACTCATTT	3	2	2	AB4	-	.
chrX	64281858	64281887	chrX:64281858-64281887	0	AAACAAATTTACAAGGAAAAAAACAACCCC	1	2	10	AA2	-	.
chrX	64291230	64291260	chrX:64291230-64291260	0	AAGCATATTTTTAACCCTTTAGAGCCTGCCT	1	2	11	AB2	-	.
chrX	64292137	64292163	chrX:64292137-64292163	0	AAACAAGCTGATAAGGCAGATATGTCA	1	3	7	ACC2	-	.
chrX	64294983	64295011	chrX:64294983-64295011	0	AAGTATTCTCAGTCTGGTAAGACAAGCTC	2	2	9	AA1	-	.
chrX	64297422	64297454	chrX:64297422-64297454	0	GGGGTTGTTTGTTTTTTTCTTGTAAATTTGTTT	1	2	13	AA2	-	.
chrX	64302113	64302136	chrX:64302113-64302136	0	TGCTTTGTTTACCTGAGCAAGCCT	1	3	4	ACD1	-	.
chrX	64303322	64303344	chrX:64303322-64303344	0	GGATAAATTTCATAAGCTAGTTT	1	2	3	AA1	-	.
chrX	64306286	64306307	chrX:64306286-64306307	0	GAACTACTGTTTGAGCTTGTTC	1	2	2	AD1	-	.
chrX	64312372	64312402	chrX:64312372-64312402	0	GAAGTTGCTTATCAGCTTAAGGAGCATTCCC	1	2	11	AA2	-	.
chrX	64312930	64312954	chrX:64312930-64312954	0	AACCATGCTGTGAGCAGACATGCTA	1	3	5	CCD1	-	.
chrX	64314329	64314358	chrX:64314329-64314358	0	CAGCATGCCTGCCTCCATGCAGGCATTCAC	1	3	10	ACD2	-	.
chrX	64314964	64314990	chrX:64314964-64314990	0	AGACTGGCCTGAGTGATGGACAAGACC	1	2	7	BD2	-	.
chrX	64315043	64315074	chrX:64315043-64315074	0	CAGCAAGTCGAGTTAGGGGGATGGGCATCCCT	1	3	12	ACC1	-	.
chrX	64315296	64315316	chrX:64315296-64315316	0	TAACAAGTCCCAGGCATGGTG	2	3	1	CCD1	-	.
chrX	64316504	64316524	chrX:64316504-64316524	0	GGGCATGATTGGTGCATGCCT	2	2	1	DD2	-	.
chrX	64316631	64316663	chrX:64316631-64316663	0	GAGCAAGGCCCAGTCTCAAAAAAAGACTATTTT	1	2	13	AD2	-	.
chrX	64319278	64319309	chrX:64319278-64319309	0	GGAAATGCTTAGTTAAAAAAAGAGACTACTTT	1	2	12	AA2	-	.
chrX	64321248	64321269	chrX:64321248-64321269	0	AGACTTGCTAGTCAACAAATTT	1	3	2	ACC1	-	.
chrX	64321747	64321767	chrX:64321747-64321767	0	AGGAAAGCTTTAAACTTTTCC	1	2	1	AA2	-	.
chrX	64323665	64323684	chrX:64323665-64323684	0	GAACAAGCCTTAACAAATTT	2	2	0	AC1	-	.
chrX	64329543	64329569	chrX:64329543-64329569	0	GAGGCTGCTTAACCAGTAAGCAAGTCC	1	2	7	AB4	-	.
chrX	64337148	64337177	chrX:64337148-64337177	0	AAGCTATTTTTGTAGACTTAGAGCTAACTC	1	2	10	AA2	-	.
chrX	64337424	64337447	chrX:64337424-64337447	0	AAGCAACCTTTGCACAGCTTGTTG	1	3	4	ACC2	-	.
chrX	64339836	64339862	chrX:64339836-64339862	0	ATACATTTTTCCATGAAGGACATGTTT	2	2	7	AD1	-	.
chrX	64341327	64341353	chrX:64341327-64341353	0	AAATTAGTCAGGCGTGGTGGCATGCTC	1	3	7	ACC1	-	.
chrX	64342109	64342128	chrX:64342109-64342128	0	TGACATGATCAGACATGTTC	4	2	0	CD	-	.
chrX	64348269	64348292	chrX:64348269-64348292	0	AAACATGTTGGTTGTAGTAAGTTT	1	3	4	ACC2	-	.
chrX	64348687	64348709	chrX:64348687-64348709	0	AAACTGGCTCCCTGGGTTTGTTT	1	2	3	AB2	-	.
chrX	64349827	64349848	chrX:64349827-64349848	0	AGAGAAGTTAAGTAACTTGCCT	1	3	2	ACC1	-	.
chrX	64349886	64349910	chrX:64349886-64349910	0	AAACAGGTCTTCCAGAGCCATGTTT	1	2	5	BD2	-	dELS
chrX	64351245	64351265	chrX:64351245-64351265	0	AAGCATGACCCTAACAAGCCA	1	3	1	CCD2	-	.
chrX	64352138	64352161	chrX:64352138-64352161	0	GAACGTGCCTATGTGGGCAGGCTC	1	2	4	BB2	-	.
chrX	64352289	64352319	chrX:64352289-64352319	0	AAGCTTGTTCCTGGTTTTGTTGACTTTGTCC	1	2	11	AD1	-	dELS
chrX	64354480	64354504	chrX:64354480-64354504	0	AAATTAGCCTTCACAAGGCTACTCT	1	2	5	AA2	-	.
chrX	64355007	64355038	chrX:64355007-64355038	0	AGGCTAGATTTCCTTTTCCTAAGGGAATGTTT	1	2	12	AD2	-	.
chrX	64357950	64357977	chrX:64357950-64357977	0	GAACTTCCCTAATTGGGTAAATAAGCCT	1	2	8	AA2	-	.
chrX	64358205	64358236	chrX:64358205-64358236	0	AAACAAGCCCAAGGAGTAAGAATCACTTGCCT	1	2	12	CD	-	.
chrX	64358551	64358572	chrX:64358551-64358572	0	AGAAAAGTTAAACAACTTGCCC	1	3	2	ACC1	-	.
chrX	64361393	64361413	chrX:64361393-64361413	0	AAGAAAGTTTAGGGCTACTTC	1	2	1	AA2	-	.
chrX	64362379	64362410	chrX:64362379-64362410	0	AGATTTGCTCTACTAGGTATTAAAACATACTC	1	2	12	AA2	-	.
chrX	64362932	64362957	chrX:64362932-64362957	0	AGGCAAGTTGCATAAGAGGCAATCCC	1	2	6	AC2	-	.
chrX	64374478	64374497	chrX:64374478-64374497	0	AAAGATGTCTAAGCACGCTC	4	2	0	AB3	-	.
chrX	64376064	64376083	chrX:64376064-64376083	0	AGGCTTCTCCAGCCATGCTT	3	2	0	AD2	-	.
chrX	64378565	64378588	chrX:64378565-64378588	0	AAACAAGTTGCAAGAAAAATGTTT	1	2	4	AC2	-	.
chrX	64386709	64386733	chrX:64386709-64386733	0	GAAATAGTTTGGTGAAAGCATGTCA	1	2	5	AC2	-	.
chrX	64387075	64387099	chrX:64387075-64387099	0	AGGCTTGCCCCTGCTAGACAAAGTG	1	3	5	ACD2	-	.
chrX	64388245	64388265	chrX:64388245-64388265	0	ATCCATGTCCCAAGCAAGTCC	1	2	1	DD4	-	.
chrX	64388344	64388366	chrX:64388344-64388366	0	CGGCAGGCTTTTATGACAAGCCT	1	3	3	BCC2	-	.
chrX	64388499	64388519	chrX:64388499-64388519	0	AGACTAGCCTTGAACTTATGC	1	2	1	AD4	-	.
chrX	64388665	64388686	chrX:64388665-64388686	0	CAGCATTTCTTAAGGCATGTTC	1	2	2	AC1	-	.
chrX	64389046	64389068	chrX:64389046-64389068	0	GGGCAAGTTGCTTAAGCTTTCTG	1	3	3	ACC1	-	.
chrX	64395776	64395808	chrX:64395776-64395808	0	GAGCTTCCTAGCTGTGAGACCTTGGGCAAGTCA	1	3	13	ACC2	-	.
chrX	64397896	64397916	chrX:64397896-64397916	0	GAGCTTTCCTAAGGCAACCCT	1	2	1	AA2	-	.
chrX	64404926	64404955	chrX:64404926-64404955	0	AGACAAGTTCTTGGCAAAGAGTAAATGTTT	2	2	10	AD1	-	.
chrX	64405572	64405601	chrX:64405572-64405601	0	AGACTTCTTGAGCCAAGTGCTAACTAGTTT	1	3	10	ACC2	-	.
chrX	64409411	64409443	chrX:64409411-64409443	0	AAACAAATTTACAAGAAAAAAACAAACAACCCC	1	2	13	AA2	-	.
chrX	64413809	64413829	chrX:64413809-64413829	0	GAGCCATTCTGGAACTTGTTT	1	2	1	AB1	-	.
chrX	64415172	64415199	chrX:64415172-64415199	0	GGTCTTGCTTTTTTTATCCAGCTTGCCA	1	3	8	CCD1	-	.
chrX	64415729	64415757	chrX:64415729-64415757	0	GAGCTAGTCTTCAAGTTCTGAGATTCTTC	1	2	9	AA1	-	.
chrX	64424018	64424047	chrX:64424018-64424047	0	GAACTTCTTCTAGGAACAGTGGACTTGTAT	1	2	10	AD2	-	.
chrX	64424316	64424345	chrX:64424316-64424345	0	AAACTTTCACTCCTGCTATAAAACTTGCCT	1	2	10	AD1	-	.
chrX	64426489	64426518	chrX:64426489-64426518	0	AGGCATCCTCAACCTTGATAAAATAAGCTT	1	2	10	AA2	-	.
chrX	64426779	64426810	chrX:64426779-64426810	0	TTACTTGCTTCCAACACAAGAAAGGCAAGTTT	1	2	12	CD	-	.
chrX	64428692	64428719	chrX:64428692-64428719	0	AAACAAGTTATCAAGAGTTTGCAAGTTT	1	3	8	CCD2	-	.
chrX	64429266	64429295	chrX:64429266-64429295	0	AGTCTAGTTCCCTGGCAATAAGGTTTGTTT	1	2	10	AD2	-	.
chrX	64432822	64432846	chrX:64432822-64432846	0	CAATAAGCCCATGTGGGGCTAGCTG	1	3	5	ACC1	-	.
chrX	64433268	64433291	chrX:64433268-64433291	0	TGGAGTGTCCTGAAGGGCTTGCTC	1	3	4	ABC1	-	.
chrX	64439084	64439108	chrX:64439084-64439108	0	GGGCTTTCTCAACATGAGGTAGCTT	1	2	5	AA2	-	.
chrX	64440612	64440642	chrX:64440612-64440642	0	GGATATGCTCCTAAGCACCCTGCACTTGTCT	1	2	11	AD2	-	.
chrX	64441014	64441046	chrX:64441014-64441046	0	GGACCAGCCTGACCAACATGATGAACCTTGTCT	1	2	13	BD2	-	.
chrX	64443730	64443757	chrX:64443730-64443757	0	GAACTTATTCATGTAACCAAACATCTCC	1	2	8	AA2	-	.
chrX	64443911	64443931	chrX:64443911-64443931	0	AAGCTACTTTTGAGCAAGCTC	1	1	1	A2	-	.
chrX	64445336	64445366	chrX:64445336-64445366	0	AAACTTTTTTATGGTTTAAAAGAGAAAGCTC	1	2	11	AA2	-	.
chrX	64449408	64449430	chrX:64449408-64449430	0	TGACATGCCCTGGAGACATTTTC	1	2	3	AC2	-	.
chrX	64449604	64449630	chrX:64449604-64449630	0	AAACATGTTTCAATTTCAAACCATCTC	2	2	7	AB1	-	.
chrX	64451407	64451437	chrX:64451407-64451437	0	GGGCTTGCCAAAGGCTCCAAACAGCATCCCT	1	3	11	ACC1	-	.
chrX	64456401	64456431	chrX:64456401-64456431	0	TAACTTGTTTCATCATCACAAAAACTTGGTG	1	3	11	CCD1	-	.
chrX	64457231	64457252	chrX:64457231-64457252	0	GAACAAGGGTCAAGGCTTGTTC	1	2	2	DD1	-	.
chrX	64457430	64457454	chrX:64457430-64457454	0	GGACAAGCTCTGTAAAAGATAGCTT	1	1	5	A2	-	.
chrX	64460195	64460220	chrX:64460195-64460220	0	GAGTCTGTCTGGTCCTGGGCTTGTTT	1	2	6	AB4	-	.
chrX	64461620	64461645	chrX:64461620-64461645	0	TAGCTGGTTATTTTGCAAACTTGTTT	1	3	6	BCC2	-	.
chrX	64464650	64464672	chrX:64464650-64464672	0	AGACTTGCTTTAAGAAGCAGTCT	1	2	3	AB1	-	.
chrX	64467559	64467588	chrX:64467559-64467588	0	GAACAAGCTTGAATAAGTAAAAATCTGCCT	1	2	10	AB1	-	.
chrX	64467991	64468020	chrX:64467991-64468020	0	CAACCTGCTCACTCCCCTCTGGACATGCCT	1	2	10	BC3	-	.
chrX	64469252	64469276	chrX:64469252-64469276	0	AGGATTGCCTGTAAAGATCATGCTT	1	2	5	AD2	-	.
chrX	64476871	64476901	chrX:64476871-64476901	0	TAGCTTCCTTGTGATGGGTTAGAACATGCTC	1	2	11	AC1	-	.
chrX	64479211	64479243	chrX:64479211-64479243	0	GAGGTTGTTTGTTTGTTTCTTGTAAATTTGTTT	1	2	13	AA2	-	.
chrX	64483312	64483340	chrX:64483312-64483340	0	GAACTTCCTCCTTTAGCTCAGAGTAGTTT	1	2	9	AA2	-	.
chrX	64487277	64487309	chrX:64487277-64487309	0	GGGGTTGTTTGTTTTTTTCTAGTAGATTTGTTT	1	2	13	AA2	-	.
chrX	64487705	64487729	chrX:64487705-64487729	0	TAGCTTGTTTTTGTCAGGTTTGTCA	1	3	5	ACC2	-	.
chrX	64488510	64488534	chrX:64488510-64488534	0	GTGCTGGTTTTCAAGGGGCATGCTT	2	2	5	BD1	-	.
chrX	64488600	64488625	chrX:64488600-64488625	0	AGATATGTTTCTTCACAACCTAGTTT	1	2	6	AD2	-	.
chrX	64488790	64488817	chrX:64488790-64488817	0	AGCCAAGTTTATCGTGGTTGACATGTTT	1	2	8	CD	-	.
chrX	64491367	64491387	chrX:64491367-64491387	0	AAACTTCCTAGAGACTTGTTG	1	3	1	ACC2	-	.
chrX	64492842	64492872	chrX:64492842-64492872	0	AGAGTGGCTTAATGCATGAAAGAACAAGCCC	1	2	11	AB1	-	.
chrX	64495314	64495343	chrX:64495314-64495343	0	AGGTTTCTTTTGGGAATGATGAACAAGTTC	1	2	10	AA1	-	.
chrX	64495925	64495944	chrX:64495925-64495944	0	AAACAAGTCTATACTTCCCC	2	2	0	AD1	-	.
chrX	64498052	64498084	chrX:64498052-64498084	0	GGGGTTGTTTGTTTTCTCCTTGTAAATTTGTTT	1	2	13	AA2	-	.
chrX	64502756	64502779	chrX:64502756-64502779	0	TGCTTTGTTTACCTAAGCAAGCCT	1	3	4	ACD1	-	dELS
chrX	64509319	64509344	chrX:64509319-64509344	0	TGGCAAGTTTTCTTTAGAACAGGTCA	1	3	6	BCC1	-	.
chrX	64509930	64509952	chrX:64509930-64509952	0	AGGCTTGTTCGAGTAGCTTCTCG	1	3	3	ACC1	-	.
chrX	64516257	64516289	chrX:64516257-64516289	0	GGGGTTGTTTGTTTTTTTCTTGTAAATTTGTTT	1	2	13	AA2	-	.
chrX	64521408	64521439	chrX:64521408-64521439	0	AAGCATGTTGAAGACGATACAACAACATGATC	1	3	12	CCD1	-	.
chrX	64522036	64522058	chrX:64522036-64522058	0	AAAATAGTATCTGAAACATGTCT	2	2	3	AD1	-	.
chrX	64522299	64522329	chrX:64522299-64522329	0	AAGCATCCTCACATTGATAATAGACAACTTT	1	2	11	AA2	-	.
chrX	64522411	64522435	chrX:64522411-64522435	0	GAATTTGTCAGATATCAACTTGCCT	1	3	5	ACC1	-	.
chrX	64524759	64524791	chrX:64524759-64524791	0	AAGCTTATCCACCACAAGCAAGTAAACTTTCTC	1	2	13	AA2	-	.
chrX	64526838	64526870	chrX:64526838-64526870	0	GAACAAGATTATGTCCTTTGCAGGGACATGTAT	1	2	13	DD2	-	.
chrX	64529311	64529335	chrX:64529311-64529335	0	AAACTTGCATCAGTCAAGTAAGCTC	1	2	5	AD2	-	.
chrX	64531916	64531947	chrX:64531916-64531947	0	AAATATTCCTTATATATCCTGGAAACAAGTTC	2	2	12	AA1	-	.
chrX	64534340	64534363	chrX:64534340-64534363	0	AAACTTACCTCATCAAACCTGCTC	1	2	4	AB2	-	.
chrX	64534399	64534426	chrX:64534399-64534426	0	ACACAAGTTCAGAATCTGAAACTTATTT	1	2	8	AD3	-	.
chrX	64539632	64539662	chrX:64539632-64539662	0	AAACTAGTTCAACCATTGTGGAAGCCAGTGT	1	2	11	BD1	-	.
chrX	64541219	64541248	chrX:64541219-64541248	0	AAACATGGCTTGGCAGGATGATGCATGCCT	1	2	10	DD2	-	.
chrX	64541949	64541981	chrX:64541949-64541981	0	AAACATTTTTTTCTATAAAGACAGAACTTGCCA	1	2	13	AC2	-	.
chrX	64542487	64542506	chrX:64542487-64542506	0	AGACTAGCTTAAACTTGGTA	3	2	0	CD	-	.
chrX	64546371	64546401	chrX:64546371-64546401	0	GGAATAGTTTCAGAAGGAATGGTACAAGTTC	1	2	11	AD2	-	.
chrX	64550107	64550133	chrX:64550107-64550133	0	AAATTAGCCAGGCATTGTGGCATGTTC	1	3	7	ACC1	-	.
chrX	64551123	64551147	chrX:64551123-64551147	0	ACAAAAGCTTTTAAAAAACTAGCCA	1	3	5	ACD1	-	.
chrX	64552706	64552738	chrX:64552706-64552738	0	AAACAAATTTACAAGAAAATCACAAACAACTCC	1	2	13	AA2	-	.
chrX	64556615	64556634	chrX:64556615-64556634	0	GAGATGGTTTAGGCAAGTCT	3	2	0	AB1	-	.
chrX	64556860	64556886	chrX:64556860-64556886	0	GGACAAATTATTTGCACAGACATGTTA	1	3	7	ACC2	-	.
chrX	64557882	64557903	chrX:64557882-64557903	0	GAACAAGTTGAGCAAATTGTTC	1	3	2	ACC2	-	.
chrX	64560062	64560090	chrX:64560062-64560090	0	AAAAATGTTTGGGAGTGGTGGATTTGTTC	1	2	9	AA2	-	.
chrX	64564025	64564053	chrX:64564025-64564053	0	GAAAATGTTTTGGGTCCTTAAATAAGTTT	1	2	9	AA2	-	.
chrX	64565476	64565505	chrX:64565476-64565505	0	AAACAAATTTCCAAGAAAAAAAGCAACCCC	1	2	10	AA2	-	.
chrX	64570891	64570919	chrX:64570891-64570919	0	GAGCTAGATGTGTAACCTCAGACAAGTTA	1	3	9	CCD2	-	.
chrX	64576036	64576063	chrX:64576036-64576063	0	AAAGATGCTCCTCGAGAAGAGCAACTCC	1	2	8	AA2	-	.
chrX	64576991	64577017	chrX:64576991-64577017	0	GAACATGTCTCCCCTTTTGACATGCTT	2	1	7	C2	-	.
chrX	64577425	64577450	chrX:64577425-64577450	0	GGGCAGGCCTGAGGACAAGCAAACCC	1	2	6	AB2	-	.
chrX	64580457	64580478	chrX:64580457-64580478	0	GGGCTTGTTTGCTGGCTAATTT	1	2	2	AC1	-	.
chrX	64581880	64581905	chrX:64581880-64581905	0	GGACAGGACTTCGAGAAGGCTTGTCT	1	2	6	BD1	-	.
chrX	64585464	64585492	chrX:64585464-64585492	0	AGACTTGCCTGCTTATAGCAGGATTGTAC	1	2	9	AD1	-	.
chrX	64590215	64590240	chrX:64590215-64590240	0	AGTGTTGTTTGTAGAAGGACTAGTCT	1	2	6	AD4	-	.
chrX	64592261	64592293	chrX:64592261-64592293	0	AGGCCAGTTTCCGAGGCCTAAGTAAACTAACTT	1	2	13	AB3	-	.
chrX	64594884	64594904	chrX:64594884-64594904	0	AAGAATGTTTAAGACAAGTAT	1	2	1	AD3	-	.
chrX	64596204	64596230	chrX:64596204-64596230	0	CAAATTGCCCATATAGCTGACAAGTTC	1	3	7	ACC1	-	.
chrX	64600373	64600392	chrX:64600373-64600392	0	AGGCTTTCCCTGACAAGCCT	2	2	0	AC2	-	.
chrX	64602287	64602315	chrX:64602287-64602315	0	GGGGTTGTTTTTATCTTGTAAATTTGTTT	1	2	9	AA2	-	.
chrX	64611286	64611315	chrX:64611286-64611315	0	TAACAAGTTTTCCATACAGCTGTCTTGCTT	1	3	10	CCD2	-	.
chrX	64613752	64613778	chrX:64613752-64613778	0	GAGCATGCCACCACACCTGGCTAATTT	1	3	7	ACC1	-	.
chrX	64617419	64617451	chrX:64617419-64617451	0	GGGGTTGTTTGTTTTTTTCTTGTAAATTTGTTT	1	2	13	AA2	-	.
chrX	64619810	64619829	chrX:64619810-64619829	0	AACATTGTTCAGACTTGTTT	3	2	0	AD4	-	.
chrX	64622598	64622627	chrX:64622598-64622627	0	GTGAATGTCTTTTGCTCCCAGAACAAGCCA	1	3	10	ACD1	-	.
chrX	64625276	64625306	chrX:64625276-64625306	0	AGACTTTCCCAGATTAAAAAAAAAAAAGCTT	1	2	11	AA2	-	.
chrX	64629726	64629753	chrX:64629726-64629753	0	CAACATGTCCAGGCTGTTGTGCAAGCTG	1	3	8	CCD2	-	.
chrX	64630106	64630125	chrX:64630106-64630125	0	GATCAAGCTCAAGCAGGTCC	2	2	0	BD3	-	.
chrX	64631787	64631806	chrX:64631787-64631806	0	AAACATGTTTGTGCATGTAC	3	2	0	DD1	-	.
chrX	64633625	64633657	chrX:64633625-64633657	0	GGGGTTGTTTGTTTTTTTCTTGTAAATTTGTTT	1	2	13	AA2	-	.
chrX	64636480	64636511	chrX:64636480-64636511	0	CAACAGGTTCCATTCTGGTGAAGGGCATGTTT	1	2	12	BC1	-	.
chrX	64636587	64636617	chrX:64636587-64636617	0	GAGCTGGTTTCCAAGTTGGAAGAAAATGTTC	1	2	11	AB2	-	.
chrX	64639375	64639398	chrX:64639375-64639398	0	GTGAATGTCTTTTGAGGCATGTTC	1	2	4	AD4	-	.
chrX	64640486	64640514	chrX:64640486-64640514	0	GAATTTGTCTAGTTTCTATGTACTTGTTT	1	2	9	AD2	-	.
chrX	64640689	64640709	chrX:64640689-64640709	0	AAGAATGTTCTATACATGTCT	1	2	1	AD2	-	.
chrX	64640788	64640817	chrX:64640788-64640817	0	GAACCTGTTTAATCTGATATAAGCATGGCC	2	2	10	BD3	-	.
chrX	64645773	64645795	chrX:64645773-64645795	0	AGACATGTAGGATCAACAAGTCC	1	3	3	CCD2	-	.
chrX	64648477	64648506	chrX:64648477-64648506	0	AGTCTTGCCCAAAATTCCAATGGCATGTTT	1	2	10	CD	-	.
chrX	64650219	64650251	chrX:64650219-64650251	0	AAACAAATTTACAAGAAAAAAACAAACAACCCC	1	2	13	AA2	-	.
chrX	64651143	64651165	chrX:64651143-64651165	0	AAGCATTCCTACAAGACTTCCTC	1	2	3	AA2	-	.
chrX	64652021	64652042	chrX:64652021-64652042	0	AGACAAGTCTTATGATTAGTTC	1	2	2	AC1	-	.
chrX	64655054	64655077	chrX:64655054-64655077	0	GGCCGAGCCCCAAAAAACTTGTCA	1	3	4	BCD1	-	.
chrX	64655585	64655608	chrX:64655585-64655608	0	AGACAGGTCCAGCAAGACTTCCCC	1	2	4	AB2	-	.
chrX	64655877	64655907	chrX:64655877-64655907	0	AGACAAGCCCTCTATCAATACTGACAAACTT	1	2	11	AC1	-	.
chrX	64656748	64656770	chrX:64656748-64656770	0	AAACTTGCCAACCAAGCAAGTAA	1	3	3	CCD1	-	.
chrX	64657666	64657690	chrX:64657666-64657690	0	AAATTTGCATATGTTGAACAAGCCT	1	2	5	AD1	-	.
chrX	64659850	64659881	chrX:64659850-64659881	0	AAGTTTCTTTGTAAATCTCTAAGAACTTGCTT	1	2	12	AA1	-	.
chrX	64661150	64661178	chrX:64661150-64661178	0	GAACATGCTCCTTTAGCTCAGAGGAGTTT	2	2	9	AB1	-	.
chrX	64661956	64661975	chrX:64661956-64661975	0	TGACAAGTTCAAACTTCCCA	3	3	0	ACC1	-	.
chrX	64662921	64662945	chrX:64662921-64662945	0	AGAAAAGCTGGACACCAGCTTGTCT	1	3	5	ACC1	-	.
chrX	64666448	64666469	chrX:64666448-64666469	0	AAGCAACCACACAAACAAGTCT	1	2	2	AD1	-	.
chrX	64666573	64666598	chrX:64666573-64666598	0	GGGCAAGCTGGAAAAGAAGCAAGACC	1	2	6	CD	-	.
chrX	64668483	64668510	chrX:64668483-64668510	0	AAATATCCTTAGGCTGATAAGCAAGTTC	2	2	8	AA1	-	.
chrX	64669503	64669535	chrX:64669503-64669535	0	AAACAAATTTACAAGAAAAAAACAAACAACCCC	1	2	13	AA2	-	.
chrX	64671441	64671468	chrX:64671441-64671468	0	GATCATCTCTATAAATGCAGACAAGCTT	2	2	8	AD1	-	.
chrX	64675829	64675854	chrX:64675829-64675854	0	GTGGAAGTCCTAGACAAAGCAAGTCT	1	2	6	AD4	-	.
chrX	64676134	64676164	chrX:64676134-64676164	0	AAACTTGACTAAGGAGGGAAAAGACTTGTAC	1	2	11	DD2	-	.
chrX	64677631	64677650	chrX:64677631-64677650	0	AGACAAGCCTGGGCAACATA	2	3	0	ACD2	-	.
chrX	64678434	64678453	chrX:64678434-64678453	0	AATCTTGTCTAAACTAGCAC	2	2	0	DD3	-	.
chrX	64686703	64686729	chrX:64686703-64686729	0	CAGCATGTCCTTTGTAGGAACATGGAT	1	3	7	CDD3	-	.
chrX	64687850	64687873	chrX:64687850-64687873	0	GTACTTGCTTGTGAAATCTAGTTT	1	2	4	DD2	-	.
chrX	64690808	64690838	chrX:64690808-64690838	0	GGGTTTGTTTTTTTTTCTTGTAAATTTGTTT	1	2	11	AA2	-	.
chrX	64698347	64698374	chrX:64698347-64698374	0	TAACAACTTTTACCCTTAAGGCTTGTTC	1	2	8	AC1	-	.
chrX	64700715	64700736	chrX:64700715-64700736	0	AGAATTGTCTTTAAAATAGTTT	1	2	2	AA2	-	.
chrX	64701079	64701098	chrX:64701079-64701098	0	AGACTTTGCTAGACTTGCTC	2	2	0	AD1	-	.
chrX	64703412	64703435	chrX:64703412-64703435	0	GGATTTGCTTGTCTGAAAAAGTTT	1	2	4	AA2	-	.
chrX	64705306	64705329	chrX:64705306-64705329	0	CGACATGCTCCTCCTAACATTCTC	1	3	4	ACC1	-	.
chrX	64705938	64705962	chrX:64705938-64705962	0	GAACTTGGTCATCCCAGGCAAACTC	1	2	5	AD2	-	.
chrX	64707364	64707394	chrX:64707364-64707394	0	TTGCTTGTTTAACGAATGTATGAACATGTTA	1	3	11	CCD1	-	.
chrX	64709289	64709308	chrX:64709289-64709308	0	AAACAAAATCAGGCATGCTC	3	2	0	AD1	-	.
chrX	64709753	64709785	chrX:64709753-64709785	0	GAACTGGTCCCCAGCAGCATCTAGGGATTGCCT	1	2	13	AB2	-	.
chrX	64711043	64711066	chrX:64711043-64711066	0	GAGTAAGTTTTTAAAAAAATGCTC	1	2	4	AA2	-	.
chrX	64712831	64712850	chrX:64712831-64712850	0	AAACTTGCTTATAAATGTCT	3	2	0	AD1	-	.
chrX	64713030	64713058	chrX:64713030-64713058	0	AAACAATGCTACAATGAACAAACTTGCCC	1	2	9	AD1	-	.
chrX	64714955	64714979	chrX:64714955-64714979	0	TAGCTTGCCTTTATAAAGAATGCTA	1	3	5	ACC2	-	.
chrX	64717512	64717544	chrX:64717512-64717544	0	TAGCATTTCTACACACCAATAATAAACTAGCTG	1	3	13	ACC2	-	.
chrX	64717875	64717903	chrX:64717875-64717903	0	AAGCAATTCTGAGCAAAAAGAACAAATCT	1	2	9	AA2	-	.
chrX	64718511	64718534	chrX:64718511-64718534	0	AGACTTCTTTGAATAGACATTTCT	1	2	4	AA2	-	.
chrX	64721969	64722001	chrX:64721969-64722001	0	GGGCATCTTTATGTTCAGGATATGGAAATGTTT	1	2	13	AA2	-	.
chrX	64727024	64727051	chrX:64727024-64727051	0	ATAAATGTCCATTTTGGAGAACATGTCC	1	2	8	AD4	-	.
chrX	64728125	64728157	chrX:64728125-64728157	0	AGGGTTGTTTTATTTTGTATGGTAAATTTGTTT	1	2	13	AA2	-	.
chrX	64729199	64729229	chrX:64729199-64729229	0	GAACATGTCATCTGCAAAAAGAGACAATTTG	1	3	11	ACC1	-	.
chrX	64729825	64729855	chrX:64729825-64729855	0	GAAATAGTTTCAGAAGAAATAGTACAAGCTC	1	2	11	AD2	-	.
chrX	64730902	64730933	chrX:64730902-64730933	0	AAGCCTCTTTGTGGGTCTATAAGAACTTGTTT	1	2	12	AB1	-	.
chrX	64731310	64731339	chrX:64731310-64731339	0	ATGCTAGCTGGTTATTTTGCAGGCTTGTTG	1	3	10	CCD1	-	.
chrX	64732265	64732293	chrX:64732265-64732293	0	GAACATGTTCCTTTAGCTCAGTGAAGTTT	2	2	9	AD1	-	.
chrX	64738007	64738036	chrX:64738007-64738036	0	GTACAAGTGTATATATGCACAAACATGTTT	1	2	10	DD1	-	.
chrX	64739090	64739117	chrX:64739090-64739117	0	GAAAATGTTCAATATAATCAACATGCCA	1	3	8	ACC1	-	.
chrX	64739918	64739937	chrX:64739918-64739937	0	GGACATGCTCAAACTGGGTC	4	2	0	BD4	-	.
chrX	64744651	64744683	chrX:64744651-64744683	0	AGTCATGCCTTATGCATACTCATAGATTAGCTC	1	2	13	AD2	-	.
chrX	64750662	64750687	chrX:64750662-64750687	0	GAAGTTGTTTATTTTTAAGAAAGTTC	1	2	6	AA2	-	.
chrX	64752177	64752198	chrX:64752177-64752198	0	AAACTAGCAAGAAAGCTTGCTC	1	2	2	CD	-	.
chrX	64753684	64753705	chrX:64753684-64753705	0	AAACTATTCTAAAAAGTTGCTT	1	2	2	AA2	-	.
chrX	64754368	64754390	chrX:64754368-64754390	0	CACCATGTTGGCCAGGCTAGTCT	1	3	3	CCD1	-	.
chrX	64754938	64754962	chrX:64754938-64754962	0	AGATTTGCCTTTTTGAGGCTAGTTT	1	1	5	A1	-	.
chrX	64757265	64757294	chrX:64757265-64757294	0	AAGATAGTCTATTATTTATTTAGCTAGTTT	1	2	10	AC2	-	.
chrX	64763441	64763460	chrX:64763441-64763460	0	TGGCTAACCTTAACATGTTT	3	3	0	ACC2	-	.
chrX	64764746	64764766	chrX:64764746-64764766	0	AAGAATGTCTTAGGCAATTCT	1	2	1	AA2	-	.
chrX	64767358	64767384	chrX:64767358-64767384	0	AAACTAGCTGGGCATGGTGACATGTAC	1	3	7	CCD1	-	.
chrX	64770333	64770365	chrX:64770333-64770365	0	ATCCATGTCCCTGCAAAGGACAAGAACTTGTCC	1	2	13	DD4	-	.
chrX	64770870	64770898	chrX:64770870-64770898	0	GGGGTTGTTTTTTTCTTCTAAATTTGTTT	1	2	9	AA2	-	.
chrX	64773669	64773692	chrX:64773669-64773692	0	TTGTAAGTCTTTAAGGACTTGCTT	1	3	4	ACD1	-	.
chrX	64775619	64775642	chrX:64775619-64775642	0	TGACAAGTTGACAGAAGTAAGCTT	1	3	4	ACC2	-	.
chrX	64775661	64775689	chrX:64775661-64775689	0	AAACTTCTCTGAGCTAAAGGAGCATGTTC	1	1	9	A2	-	.
chrX	64778650	64778678	chrX:64778650-64778678	0	AGGATTGCTTTGGCTATCTGAGCTTTTTT	1	2	9	AA2	-	.
chrX	64780424	64780443	chrX:64780424-64780443	0	AAACTTATTGAGACTTGTTT	2	2	0	AC1	-	.
chrX	64781498	64781521	chrX:64781498-64781521	0	AAACAAGCCTATTTAGATAAACTT	1	2	4	AA1	-	.
chrX	64783029	64783050	chrX:64783029-64783050	0	TAGCTAGTCTTTGGGTAAGTTG	1	3	2	ACC2	-	.
chrX	64786652	64786675	chrX:64786652-64786675	0	AAACAAGCCTATTTAGATAAACTT	1	2	4	AA1	-	.
chrX	64788400	64788424	chrX:64788400-64788424	0	GAGAATGGTCAGTGTGAGCAAGCCC	2	2	5	AD1	-	.
chrX	64789603	64789624	chrX:64789603-64789624	0	TAGCTAGCTCACTTACTAGTCT	1	3	2	CCD2	-	.
chrX	64790419	64790448	chrX:64790419-64790448	0	GGTCATGTTTGCAATATACCAAACTTTTCC	1	2	10	AD3	-	.
chrX	64790985	64791005	chrX:64790985-64791005	0	AGCCTAGTCCAGAGCAAGGCC	1	2	1	DD3	-	.
chrX	64796004	64796034	chrX:64796004-64796034	0	AAGCAAGTCTCAGTACATTTAAAAAAAATTT	1	2	11	AA1	-	.
chrX	64796132	64796156	chrX:64796132-64796156	0	AAACTTGCTTCTGAATGGCTTTTTG	1	3	5	ACC1	-	.
chrX	64797388	64797417	chrX:64797388-64797417	0	GAAAATGCTCAATAAAATACTGGCAAGCCG	1	3	10	ACC1	-	.
chrX	64797622	64797647	chrX:64797622-64797647	0	AAACTAGTTATTTATGGAACATATCT	1	2	6	AC2	-	.
chrX	64799904	64799934	chrX:64799904-64799934	0	GGAATAGTTTCAGAAGGAATGGTACAAGCTC	1	2	11	AD2	-	.
chrX	64802462	64802491	chrX:64802462-64802491	0	GGACCTGCCCTAGGTCAGAAGGGTAAGTCC	1	2	10	AB2	-	.
chrX	64804385	64804417	chrX:64804385-64804417	0	AGACAAATTTATAAGAAAAAAACAAACAACCCC	1	2	13	AA2	-	.
chrX	64805999	64806022	chrX:64805999-64806022	0	AGGCTTTTCTCTGGAAGGATGTTC	1	2	4	AA2	-	.
chrX	64809566	64809594	chrX:64809566-64809594	0	AAACTTCTCTGGGCTAAAGGAGGATGTTC	1	2	9	AA2	-	.
chrX	64812154	64812186	chrX:64812154-64812186	0	AAACTTGTCCACCATGATGAAGTGGGCTTCATC	1	2	13	AD4	-	.
chrX	64814830	64814858	chrX:64814830-64814858	0	AAACTTCATTGAGGAAAAGGAGCATGTTC	2	2	9	AD1	-	.
chrX	64817565	64817589	chrX:64817565-64817589	0	AAACTTCTCCACCATGAACAAGTCA	1	2	5	AC2	-	.
chrX	64819072	64819097	chrX:64819072-64819097	0	AAACAAATTTACAAACAAACAACCCC	1	2	6	AA2	-	.
chrX	64822834	64822855	chrX:64822834-64822855	0	CAGCATGCCCTCTAGCTAGTCA	2	3	2	CCC	-	.
chrX	64824294	64824326	chrX:64824294-64824326	0	TAGCATTTCTATGCACCAATAATAAACTAGCTA	1	3	13	ACC2	-	.
chrX	64827361	64827386	chrX:64827361-64827386	0	AAACATGTTTTCCAAAGAGTTTGCCC	1	1	6	A2	-	.
chrX	64830410	64830429	chrX:64830410-64830429	0	AGCCTACCTTAAACATGCTT	3	2	0	AD1	-	.
chrX	64833107	64833139	chrX:64833107-64833139	0	GGGGTTGTTCAGATTTTTGTGGTAAATATGTTT	1	2	13	AA2	-	.
chrX	64835455	64835480	chrX:64835455-64835480	0	AAACAAGTTATTGAAGGAACATTCCT	1	2	6	AC2	-	.
chrX	64835818	64835838	chrX:64835818-64835838	0	AAGCTTGTTACTGGTTTGTTT	1	3	1	ACC2	-	.
chrX	64836448	64836476	chrX:64836448-64836476	0	AAGATTGCTTTGGCTATTTAGGCTATTTT	1	2	9	AA2	-	.
chrX	64842335	64842358	chrX:64842335-64842358	0	AATATTGTCCAGTTGGACAAGTCC	1	2	4	AD4	-	.
chrX	64842657	64842680	chrX:64842657-64842680	0	CACCTTGCCTAGCCAAGCTTGCCT	1	2	4	CD	-	dELS,CTCF-bound
chrX	64842829	64842852	chrX:64842829-64842852	0	CGACAGGTTAATAAAAACTTGCTT	1	3	4	BCC2	-	.
chrX	64843727	64843747	chrX:64843727-64843747	0	TGACTTGCTCTCAGCATACCC	2	3	1	ACC1	-	.
chrX	64844776	64844804	chrX:64844776-64844804	0	AAAGAAGGCCACTGGGCATGGGCATGTCC	2	2	9	AD1	-	.
chrX	64845631	64845650	chrX:64845631-64845650	0	TGGCTTGTACTGACTTGTCC	2	3	0	CCD2	-	.
chrX	64845889	64845917	chrX:64845889-64845917	0	GGACAGCCCTCACTTATTTGGACAAGCTC	1	2	9	AB1	-	.
chrX	64848065	64848094	chrX:64848065-64848094	0	GGGCATCCCTTCCTCCTACAAAACAGGCCC	1	2	10	AB2	-	.
chrX	64850852	64850875	chrX:64850852-64850875	0	CACCTTGCCTAGCCAAGCTTGCCT	1	2	4	CD	-	dELS
chrX	64851020	64851043	chrX:64851020-64851043	0	CAGCAGGTTAATAAAAACTTGCTT	1	3	4	BCC2	-	dELS
chrX	64852889	64852919	chrX:64852889-64852919	0	AAATATGTCTTCCAAGCTTTTAGAATTGTCT	1	2	11	AA2	-	.
chrX	64853032	64853054	chrX:64853032-64853054	0	GGGTTAGTTCAAAGACCTTGTCT	1	2	3	AD2	-	.
chrX	64854175	64854196	chrX:64854175-64854196	0	GGGCAGGCTTGAAAACTTACCT	1	2	2	AB2	-	.
chrX	64857084	64857103	chrX:64857084-64857103	0	GAACTTGTGCAGAAATGCTC	3	2	0	AD2	-	.
chrX	64858318	64858347	chrX:64858318-64858347	0	GGACTTGCTGATTTGTATTTTGACAATTCT	1	3	10	ACC1	-	.
chrX	64860982	64861008	chrX:64860982-64861008	0	GAAGTTGCTTATCAGCTAAAGAAGCTT	1	2	7	AA2	-	.
chrX	64863713	64863734	chrX:64863713-64863734	0	GGACTAGGTAAAGAACTTGTTA	1	3	2	CCD2	-	.
chrX	64864016	64864044	chrX:64864016-64864044	0	GGAGAAGTCCAGACTAAAAGCACAAGTCT	1	2	9	AD2	-	.
chrX	64866836	64866855	chrX:64866836-64866855	0	TGGCAAGGTAGAACTTGTTC	2	3	0	CCD2	-	.
chrX	64871614	64871641	chrX:64871614-64871641	0	AGATTTTCTTAAGTATTTAAACTAGCCT	1	2	8	AA1	-	.
chrX	64872633	64872653	chrX:64872633-64872653	0	TAACAAACTCAAAGCAAGCTA	1	3	1	ACC2	-	.
chrX	64874566	64874591	chrX:64874566-64874591	0	GGCTTTGCTTCAATGAGAGCTTGTCT	1	2	6	AD4	-	.
chrX	64874627	64874647	chrX:64874627-64874647	0	AAGTCAGCCCAAGGCATGCTG	2	3	1	ABC1	-	.
chrX	64875383	64875408	chrX:64875383-64875408	0	AAGCTAGTGAGCTCGAAGACATGCTA	1	3	6	CCD2	-	.
chrX	64880235	64880256	chrX:64880235-64880256	0	AACCAAGTTGGAAAACATGCTT	2	2	2	CD	-	.
chrX	64884755	64884784	chrX:64884755-64884784	0	AAGCAAACTCATTATGTTTTAAGAAAGTTT	1	2	10	AA2	-	.
chrX	64889813	64889845	chrX:64889813-64889845	0	AAACAAATTTACAAGAAAAAAACAAACTACCCC	1	2	13	AA2	-	.
chrX	64893862	64893884	chrX:64893862-64893884	0	CACCATGTTGGCCAGGCTAGTTT	1	3	3	CCD1	-	.
chrX	64898467	64898487	chrX:64898467-64898487	0	CAACAAGTCTCCAGTAAGTTC	1	3	1	ACC2	-	.
chrX	64903684	64903710	chrX:64903684-64903710	0	AAAGTTCCCTGCTGGGAAAGCAAGCCT	1	2	7	AA1	-	.
chrX	64905732	64905756	chrX:64905732-64905756	0	AAGAAAGTTGTGGAGAGACAAGCTG	1	3	5	ACC1	-	.
chrX	64907329	64907354	chrX:64907329-64907354	0	GTACTTGTTTAAGGATGGACTTCCCT	1	2	6	AD3	-	.
chrX	64908804	64908833	chrX:64908804-64908833	0	GAGCATGTTCTAACCAATGCAAGGAAGCTA	1	2	10	AC1	-	.
chrX	64909786	64909812	chrX:64909786-64909812	0	AGGCAAATTTGATAAAGAGACATGACC	1	2	7	AD2	-	.
chrX	64913894	64913926	chrX:64913894-64913926	0	TAACTTGCTATGTAATCTTTATTGGGCAAGTTG	1	3	13	CCC	-	.
chrX	64915181	64915204	chrX:64915181-64915204	0	AAATTAGCCATTCCCAGCAAGTTC	1	3	4	ACC1	-	.
chrX	64917248	64917267	chrX:64917248-64917267	0	GGGCTTGTCCAAGCTACCTC	3	1	0	A1	-	.
chrX	64918259	64918286	chrX:64918259-64918286	0	AGACTTTTTACATCATATAAACTTGCTG	1	3	8	ACC2	-	.
chrX	64919604	64919635	chrX:64919604-64919635	0	GGTCAAATTCTGTCTCTCTGCAAGGCAAGCCT	1	2	12	AD1	-	.
chrX	64919890	64919911	chrX:64919890-64919911	0	AAGCTGGCACAGAGACTTGCCC	1	2	2	BD1	-	.
chrX	64920209	64920238	chrX:64920209-64920238	0	CAGCTTGTTTAGGTCATTCTCAGATTGTTT	1	3	10	ACC2	-	.
chrX	64920331	64920352	chrX:64920331-64920352	0	GCACAAGCTCCAGAACTTGTTC	1	1	2	D1	-	.
chrX	64921479	64921510	chrX:64921479-64921510	0	CTGCCTGCTCTGCTTTTCCCCAAGGCTAGCTC	1	3	12	BCD1	-	.
chrX	64922434	64922466	chrX:64922434-64922466	0	GACCTTGTCTCAAGAAAAAGTTAGGAGATGTTT	1	2	13	AD2	-	.
chrX	64923773	64923801	chrX:64923773-64923801	0	TAACTTGCCCAGTACCACAGAGCTAGTAA	1	3	9	CCD1	-	.
chrX	64924431	64924459	chrX:64924431-64924459	0	GAACAAGACAGTATATAGACAGCAAGTTT	1	3	9	CCD2	-	.
chrX	64929812	64929840	chrX:64929812-64929840	0	AGATTTGTTCCTTTTTCTTAGTCTTGCTT	1	2	9	AD2	-	.
chrX	64931088	64931115	chrX:64931088-64931115	0	AGGCTTGTATATTTCCAGGAACTTGTCC	1	1	8	D2	-	.
chrX	64933680	64933708	chrX:64933680-64933708	0	AGTTAAGTTCTTGGTGTGTGGGCAAGTTC	1	2	9	AD4	-	.
chrX	64935198	64935218	chrX:64935198-64935218	0	AAAGAAGCCTCAGGGAAGTTC	1	2	1	AA2	-	.
chrX	64935966	64935994	chrX:64935966-64935994	0	AAACTCCTCTGAGCTAAAGGAGCATGTTC	2	2	9	AB1	-	.
chrX	64940251	64940278	chrX:64940251-64940278	0	GGGTTGGTTTTTTCTAGTAAACTTGTTT	1	2	8	AB1	-	.
chrX	64945019	64945047	chrX:64945019-64945047	0	GAACATGCTCCTTTAGCTCAGAGAAGTTT	1	1	9	A2	-	.
chrX	64951642	64951673	chrX:64951642-64951673	0	GGGGTTGTTTGTTTTTTCTTGTAAATTTGTTT	1	2	12	AA2	-	.
chrX	64959806	64959825	chrX:64959806-64959825	0	TCACATGTTTAAGCATGATT	2	3	0	CDD1	-	.
chrX	64965380	64965402	chrX:64965380-64965402	0	GGACAAGTCTTTCAAACAAATGA	1	3	3	ACD2	-	.
chrX	64966009	64966038	chrX:64966009-64966038	0	AGATAAGTCCCAGACTGGGAGAACATGTTT	2	1	10	A1	-	.
chrX	64966468	64966495	chrX:64966468-64966495	0	AAACATTTTTCCACAAAAAGACTTGTAC	1	2	8	AD2	-	.
chrX	64967020	64967042	chrX:64967020-64967042	0	AAACATAACTTCTAAGCATGCTC	2	2	3	AD1	-	.
chrX	64968277	64968300	chrX:64968277-64968300	0	TGACTTGCCCAAGAAGACAAATTC	1	2	4	AC2	-	.
chrX	64969615	64969636	chrX:64969615-64969636	0	AGCATTGCCTGGGAACTTGTTA	1	3	2	ACD1	-	.
chrX	64971237	64971260	chrX:64971237-64971260	0	AACCATGCTTTAGGAAGGTAGTTC	1	2	4	AD2	-	.
chrX	64973401	64973433	chrX:64973401-64973433	0	TTACATGCTTGAATGAAGTGTAGAAGCATGTCC	1	2	13	CD	-	.
chrX	64973590	64973617	chrX:64973590-64973617	0	GAGAAAGTCTACTGCATTAACCATGCTT	1	2	8	AD2	-	.
chrX	64978491	64978522	chrX:64978491-64978522	0	CAACAAGCCTGCGTTAAGTGCCTGACATGTAC	1	3	12	CCD1	-	.
chrX	64979298	64979327	chrX:64979298-64979327	0	TAGGGTGTCTGCAGAGGGCCAAGCATGTCC	1	3	10	ABC1	-	.
chrX	64980683	64980704	chrX:64980683-64980704	0	AGAGAAGTTAAGTAACTTGCCC	1	3	2	ACC1	-	.
chrX	64983399	64983425	chrX:64983399-64983425	0	AGCCTAGCTCCCCTACCAGACAGGTTC	1	2	7	BD3	-	.
chrX	64984484	64984512	chrX:64984484-64984512	0	AAGCTTGTTTTCTTGCACTGAGTCAGTTC	1	2	9	AB1	-	.
chrX	64985475	64985504	chrX:64985475-64985504	0	TTATATGTCTTCTTTTGAGAAGACATGTCC	1	3	10	ACD1	-	.
chrX	64985544	64985570	chrX:64985544-64985570	0	AGAATAGTTCCTGCTTTGGGGATGCTC	1	2	7	AA2	-	.
chrX	64986216	64986244	chrX:64986216-64986244	0	AAAAAAGTGCTATTAAGACAAACATGCTT	2	2	9	AD1	-	.
chrX	64991560	64991581	chrX:64991560-64991581	0	AAACTATTCTCACAGCTTGCCA	1	3	2	ACC2	-	.
chrX	64994396	64994419	chrX:64994396-64994419	0	AAACAAGTCAAATAAAACAAGTCA	1	2	4	CC	-	.
chrX	64995267	64995297	chrX:64995267-64995297	0	GAACATGCCAAATCAAGAAAAAGGCAACTTT	1	2	11	AC2	-	.
chrX	64999530	64999552	chrX:64999530-64999552	0	GAGCTAGCTGCAAGAGCTTTCTT	1	2	3	AC2	-	.
chrX	65000625	65000657	chrX:65000625-65000657	0	CAACAAATTCCTCCAAGCTAAAGGAGCATGTTC	1	2	13	AC1	-	.
chrX	65001925	65001948	chrX:65001925-65001948	0	CACCGAGTTTCATAAAGCAAGTTC	1	3	4	BCD1	-	.
chrX	65003388	65003409	chrX:65003388-65003409	0	AAACAAATTCAAAAGCTAGCAT	1	2	2	AD2	-	.
chrX	65007023	65007047	chrX:65007023-65007047	0	ATGTAAGTTTCATGCAGGCATGCTG	1	3	5	ACD1	-	.
chrX	65007899	65007923	chrX:65007899-65007923	0	GGGCAAGCTTTTCTTGAGTAAGGCC	1	2	5	AD1	-	.
chrX	65012668	65012698	chrX:65012668-65012698	0	AGGCATGGTTTCAGCAGCAATAAACAATTCC	1	2	11	AD2	-	.
chrX	65012931	65012950	chrX:65012931-65012950	0	AAGCATTTTCAGAAATGCTC	1	2	0	AA2	-	.
chrX	65012981	65013008	chrX:65012981-65013008	0	GAACTAGTCTTATGGCCACACCAAGCTG	1	3	8	CCD2	-	.
chrX	65013381	65013403	chrX:65013381-65013403	0	AGGCTAGACTTAGTGACTTGCTT	1	2	3	CD	-	.
chrX	65013529	65013555	chrX:65013529-65013555	0	AAACATGCTGCCATGTTGAAAAAGCTC	1	2	7	AC2	-	.
chrX	65016287	65016308	chrX:65016287-65016308	0	GGGGAAGCTTATGGAAAAGCTC	1	2	2	AA2	-	.
chrX	65019748	65019778	chrX:65019748-65019778	0	GAGCATGTTCTAACCCAATGCAAGGAAGCTA	1	2	11	AC1	-	.
chrX	65021622	65021641	chrX:65021622-65021641	0	AAGCAAGTGCAAACAAATTC	2	2	0	AD2	-	.
chrX	65026384	65026407	chrX:65026384-65026407	0	CAGCTATTCAATTCAAACTAGCTT	1	3	4	ACC2	-	.
chrX	65028169	65028190	chrX:65028169-65028190	0	TAGCTAGCTAGCTAGCTAGCTG	1	4	2	CCCC	-	.
chrX	65030434	65030460	chrX:65030434-65030460	0	AGACAAACTCATTCAAGGAGCTTTCTC	1	2	7	AA2	-	.
chrX	65033273	65033302	chrX:65033273-65033302	0	AAATAAGCCCCTAGAATATCACACAAGTTT	1	2	10	AD2	-	.
chrX	65034240	65034264	chrX:65034240-65034264	0	GAACAAATTGCAGAAAGACAAGTCT	1	2	5	AC1	-	.
chrX	65035926	65035948	chrX:65035926-65035948	0	AAACTGGTTTTACAAACTACTTT	1	2	3	AB2	-	.
chrX	65038392	65038424	chrX:65038392-65038424	0	AAACAAGTTATTAGAGAACAGAATGGCTTATCT	1	3	13	ACC1	-	.
chrX	65038989	65039013	chrX:65038989-65039013	0	GAGCAAGTTTTCCTGGAGCATAGCA	1	3	5	ACD2	-	.
chrX	65041273	65041293	chrX:65041273-65041293	0	GGACTTGTTATAGGCTAGATA	1	3	1	CCD1	-	.
chrX	65042005	65042025	chrX:65042005-65042025	0	AGAGTTGCTAGAGGCATGTTA	2	3	1	ACC1	-	.
chrX	65042736	65042762	chrX:65042736-65042762	0	AAACTAGCTTAAAGAAAAAAAGAGTTT	1	2	7	AB1	-	.
chrX	65045229	65045259	chrX:65045229-65045259	0	AAGGAAGTTTGTTGCATCAATAGACTTTTTC	1	2	11	AA2	-	.
chrX	65046691	65046722	chrX:65046691-65046722	0	TGGCTAGCTGTTTGGCACAAGAGACCTAGTTT	1	3	12	CCD2	-	.
chrX	65046984	65047014	chrX:65046984-65047014	0	GGACTTGTTTGTGGTGCCCCCAAACAATTAC	1	2	11	AD4	-	.
chrX	65051669	65051697	chrX:65051669-65051697	0	AGACTTTTTTTTCAGCGAAGAAGTAGTTT	1	2	9	AA2	-	.
chrX	65058026	65058054	chrX:65058026-65058054	0	GAACTTCCTCCTTTAGCTCGGAGAAGTTT	1	2	9	AA2	-	.
chrX	65062008	65062036	chrX:65062008-65062036	0	GGGGTTGTTTTTTTCTTGTAAATTTGTTT	1	2	9	AA2	-	.
chrX	65066083	65066110	chrX:65066083-65066110	0	AAACATGCTCCTCGCCTTGGAGGAGTTT	2	2	8	AB1	-	.
chrX	65068135	65068157	chrX:65068135-65068157	0	AAACTTGTTTTGTGAACAGATCA	1	3	3	ABC2	-	.
chrX	65071516	65071537	chrX:65071516-65071537	0	AGACTTGCTTTTGTGGTTGCTT	1	2	2	AD1	-	.
chrX	65073813	65073840	chrX:65073813-65073840	0	AGAGTTGTTGGAGGCCAAGAACAAGTCC	1	2	8	AC1	-	.
chrX	65076338	65076357	chrX:65076338-65076357	0	TATGTTGCCCAGGCTAGTCT	2	3	0	ACD1	-	.
chrX	65077708	65077727	chrX:65077708-65077727	0	AGGCAAGGTTAAATTTGTTT	2	2	0	AD2	-	.
chrX	65079758	65079786	chrX:65079758-65079786	0	AAACAAGCTCAGACAGTGAAGACTACATT	1	2	9	AD4	-	.
chrX	65081873	65081895	chrX:65081873-65081895	0	AAGTTAGGTCACAAAACAAGTCT	1	2	3	AD1	-	.
chrX	65082618	65082645	chrX:65082618-65082645	0	TAACAAGTCTACCAATAAAGAAAAGCCT	1	2	8	AC2	-	.
chrX	65082696	65082719	chrX:65082696-65082719	0	AAGCAATCCTACTCAAACTATTCC	1	2	4	AA2	-	.
chrX	65086248	65086276	chrX:65086248-65086276	0	AAGCCAGTCCTATATCACAGGATTTGTTC	1	2	9	AB2	-	.
chrX	65086875	65086897	chrX:65086875-65086897	0	AGGATAGCATCCTAAGCTTGTTT	1	2	3	AD1	-	.
chrX	65088671	65088703	chrX:65088671-65088703	0	GGTCTTGCTTTCTATAATGACACAGACTAATTC	1	2	13	AD3	-	.
chrX	65093542	65093569	chrX:65093542-65093569	0	CAGCATGCCCTGGGTGTAAGACATGGAT	1	3	8	CDD3	-	.
chrX	65094815	65094843	chrX:65094815-65094843	0	AAGCATGTCTGCAGCATGAAGACATATGG	1	3	9	ACD2	-	.
chrX	65094940	65094968	chrX:65094940-65094968	0	AAACTAGTTATGCAGACTTAGGCATTTTG	1	3	9	ACC1	-	.
chrX	65095466	65095489	chrX:65095466-65095489	0	AGGCAAATTCAGAGGATCATGTCT	1	2	4	AD2	-	.
chrX	65098088	65098112	chrX:65098088-65098112	0	AAAAATGCCTTTCTTAAACTAACTC	1	2	5	AA2	-	.
chrX	65106382	65106406	chrX:65106382-65106406	0	GGACATGACTTGGTCAGACTTGCAT	1	2	5	DD2	-	.
chrX	65108608	65108627	chrX:65108608-65108627	0	GGACTTGCCTGAGGCTGTTT	3	2	0	AB1	-	.
chrX	65109652	65109671	chrX:65109652-65109671	0	GAACATTTTTGTACAAGTCT	3	2	0	AD2	-	.
chrX	65109950	65109982	chrX:65109950-65109982	0	GAGCATCTTTTCCTGTGCTTATTGGACTACTTT	1	2	13	AA2	-	.
chrX	65111584	65111608	chrX:65111584-65111608	0	TGGCAACTCTATGTCAAGCAAGTCT	1	2	5	AC1	-	.
chrX	65112368	65112394	chrX:65112368-65112394	0	CAGCAAGTACTCCACAAGAACTAGCTA	1	3	7	CCD2	-	.
chrX	65114066	65114092	chrX:65114066-65114092	0	TTGTATGTTTGAATATTGAGCAAGTCT	1	3	7	ACD1	-	.
chrX	65116510	65116530	chrX:65116510-65116530	0	AGACTTGCTTTGGGTATGCAC	2	2	1	AD1	-	.
chrX	65117154	65117183	chrX:65117154-65117183	0	GAACTAGTTTACAGTCCCATGAACAATGTA	1	3	10	ACD2	-	.
chrX	65117401	65117433	chrX:65117401-65117433	0	GGGGTTGTTTGATTTTTTCTCATAAATTTGTTT	1	2	13	AA2	-	.
chrX	65118421	65118440	chrX:65118421-65118440	0	AGACTTTCCTGAAGTTGCTT	1	2	0	AA2	-	.
chrX	65124600	65124625	chrX:65124600-65124625	0	GAATTTGTCTGGTCCTGGACTTTTTT	1	2	6	AA2	-	.
chrX	65124654	65124681	chrX:65124654-65124681	0	AATCTTGCTGCTTGTTATTGGCTTGTTT	1	3	8	CCD1	-	.
chrX	65125391	65125412	chrX:65125391-65125412	0	AGACTTGTTTATGGACTATCTT	1	1	2	A1	-	.
chrX	65125531	65125556	chrX:65125531-65125556	0	TAACTTTCTTTCTTGATGACTTGTCT	1	3	6	ACC2	-	.
chrX	65126722	65126744	chrX:65126722-65126744	0	AGGTTAGTTCAAAAGCCTTGTCT	1	2	3	AD2	-	.
chrX	65127057	65127079	chrX:65127057-65127079	0	GGGGATGTTAAAGAAGCTTGCTA	1	3	3	ACC1	-	.
chrX	65127308	65127329	chrX:65127308-65127329	0	AGGCTAGCACTGGGAAATGTCT	1	2	2	AD2	-	dELS,CTCF-bound
chrX	65127931	65127958	chrX:65127931-65127958	0	GAACTTGTCCCAGACCACGAGCCTCCTC	1	2	8	AB1	-	dELS,CTCF-bound
chrX	65132250	65132272	chrX:65132250-65132272	0	GAACTAACCTGTAAGACTTGTCC	1	1	3	A2	-	.
chrX	65133599	65133625	chrX:65133599-65133625	0	CAGCTAGTTTCGGAAAGAAACTAAGCC	1	3	7	ACD2	-	.
chrX	65134136	65134165	chrX:65134136-65134165	0	AAGGTTGCCCATAGTGAAGGAGGCAAGCCC	1	1	10	A1	-	.
chrX	65134241	65134269	chrX:65134241-65134269	0	AAGCAAGCATCCCAGCAATTGACTTGCCA	1	3	9	CCD2	-	.
chrX	65135409	65135441	chrX:65135409-65135441	0	AGACTTCCTTCATTCATTCTTTTGGACTTACCT	1	2	13	AA2	-	.
chrX	65137632	65137651	chrX:65137632-65137651	0	AAATTTGTTTGAACTAGATT	2	2	0	AD3	-	.
chrX	65142309	65142328	chrX:65142309-65142328	0	AGAATTGTCTAGACATGTCC	4	1	0	A1	-	.
chrX	65146031	65146050	chrX:65146031-65146050	0	TAGCAAGTCCAGGGAAGTTT	2	2	0	AC2	-	.
chrX	65146736	65146757	chrX:65146736-65146757	0	GATCTAGCTACCCAGCAAGTCT	1	3	2	CCD1	-	.
chrX	65148430	65148451	chrX:65148430-65148451	0	AGTCTGGTCCTGGGGCATGCCT	2	2	2	BD1	-	.
chrX	65148469	65148493	chrX:65148469-65148493	0	AGGCAAGCCTAGTGTTGACATGCGT	1	2	5	CD	-	.
chrX	65151485	65151514	chrX:65151485-65151514	0	AAGTTTGTTTAATGGAAATGAAGCTTTCCC	1	2	10	AA2	-	.
chrX	65151661	65151691	chrX:65151661-65151691	0	GGACTTGTACCATTCCTTCTGAAACTATTCC	1	2	11	AD2	-	.
chrX	65153373	65153401	chrX:65153373-65153401	0	AAACAAATTTACAAGAAAAAAACAACCCC	1	2	9	AA2	-	.
chrX	65155535	65155554	chrX:65155535-65155554	0	TACCAAGTTTAAGCTAGTCT	3	2	0	CD	-	.
chrX	65156792	65156821	chrX:65156792-65156821	0	AGGCATGCGTCATCCTGCCAAGCCATGTTT	1	2	10	DD2	-	.
chrX	65158613	65158645	chrX:65158613-65158645	0	GGGGTTGTTTGTTTTTTTCTTGTAAATTTGTTT	1	2	13	AA2	-	.
chrX	65162313	65162336	chrX:65162313-65162336	0	TGCCTTGCTAGATTGGGCAAGTTC	1	3	4	CCD1	-	.
chrX	65163442	65163465	chrX:65163442-65163465	0	TGCTTTGTTTACCTAAGCAAGCCT	1	3	4	ACD1	-	.
chrX	65167894	65167913	chrX:65167894-65167913	0	AGACTTTCCTGAAGTTGCTT	1	2	0	AA2	-	.
chrX	65170977	65171005	chrX:65170977-65171005	0	GAACATCCTCCTTTAGCTCAGAGAAGTTT	1	2	9	AA2	-	.
chrX	65172277	65172309	chrX:65172277-65172309	0	GGAGTTGTTTGTTTTTTCCTTGTAAATTTGTTT	1	2	13	AA2	-	.
chrX	65173768	65173796	chrX:65173768-65173796	0	AAGCCAGCTTGATTGTGGTGGATAAGCTT	1	2	9	AB2	-	.
chrX	65175979	65175999	chrX:65175979-65175999	0	AAACTAGCTGCAGGCATTTTT	1	2	1	AC2	-	.
chrX	65177935	65177963	chrX:65177935-65177963	0	AAAATAGCCTGTATACCCAAGACTATCCT	1	2	9	AA2	-	.
chrX	65178553	65178581	chrX:65178553-65178581	0	AAACAAATTTAGAAGAAAAAAACAACCTT	1	2	9	AA2	-	.
chrX	65180925	65180953	chrX:65180925-65180953	0	AAACGAGTCCATGGAGCCAAGACAATCTC	1	2	9	AB3	-	.
chrX	65184171	65184191	chrX:65184171-65184191	0	TAACTTGTTTGAGGTATGTTA	1	3	1	ACC2	-	.
chrX	65185084	65185116	chrX:65185084-65185116	0	CAGCTAGTTTCTCAACAGCTGTAAAGCATAACT	1	3	13	ACD2	-	.
chrX	65189638	65189670	chrX:65189638-65189670	0	GGGGTTGTTTGTTTTTTTCTTGTAAATTTGTTT	1	2	13	AA2	-	.
chrX	65195743	65195769	chrX:65195743-65195769	0	TGGGAAGTCTACCTTACTAACATGTTT	1	3	7	ACC1	-	dELS
chrX	65197539	65197570	chrX:65197539-65197570	0	AAGCAAACTTTGCTCCCCAGTGAGAAAAGTTT	1	2	12	AA2	-	.
chrX	65198670	65198699	chrX:65198670-65198699	0	GAGGTTGTCTTCTTTGGATTAAATTTGCTT	1	2	10	AA2	-	.
chrX	65199112	65199136	chrX:65199112-65199136	0	AGATTTGCCCTTAAAAGGCTATTTT	1	2	5	AA2	-	.
chrX	65199749	65199774	chrX:65199749-65199774	0	AACCATGTCTCCGCAAAAACATGATC	1	2	6	DD3	-	.
chrX	65203777	65203808	chrX:65203777-65203808	0	CACTAAGCCCAGCACAGCACCAGGACTTGCCC	1	3	12	ACD1	-	.
chrX	65204228	65204257	chrX:65204228-65204257	0	GAAGTTGCTTTTCTATGTGGATACTTGTTC	1	2	10	AD2	-	.
chrX	65204703	65204734	chrX:65204703-65204734	0	AAGGTAGCTCGATTTCTAAACTGAACATGCAT	1	2	12	AD3	-	.
chrX	65206204	65206232	chrX:65206204-65206232	0	AAGCAAGACTAAGTAAAAAGAACAAATCT	1	2	9	AD2	-	.
chrX	65210208	65210240	chrX:65210208-65210240	0	AAACAAATTTACAAGAAAAAAACAAACAACCCC	1	2	13	AA2	-	.
chrX	65211545	65211567	chrX:65211545-65211567	0	CAGCAAGGTTAATTAACTTGCTC	1	3	3	CCD2	-	.
chrX	65213226	65213251	chrX:65213226-65213251	0	TACCAAGTCTATTGTTTGGCTTGCTC	1	3	6	CCD1	-	.
chrX	65217786	65217815	chrX:65217786-65217815	0	AAGCATGCCTACAAGATCTAGAAAAAGCCC	1	1	10	A2	-	.
chrX	65218379	65218409	chrX:65218379-65218409	0	CAGCTTGCTTTCTCAGCTAGGAGGCTTGTAG	1	3	11	CCD1	-	.
chrX	65220627	65220652	chrX:65220627-65220652	0	GGACTAGTTCAGCAGGAAACTATCAC	1	2	6	AD4	-	.
chrX	65221466	65221486	chrX:65221466-65221486	0	AGAGAAGTTCCAAATAAGCTC	1	2	1	AA2	-	.
chrX	65222927	65222955	chrX:65222927-65222955	0	AAGCAAGACTAAGCAAAAAGAACAAATCT	1	2	9	AD2	-	.
chrX	65224842	65224865	chrX:65224842-65224865	0	AGGCTTGCTTAGGTAAACAAAGCA	1	3	4	ACD2	-	.
chrX	65226031	65226058	chrX:65226031-65226058	0	AAAGATGCTCCTCAAGAAGAGCAACTCC	1	2	8	AA2	-	.
chrX	65231150	65231181	chrX:65231150-65231181	0	TGACAACCCCGAGCCACAAAACCAGCAAGTTT	1	3	12	ACC2	-	.
chrX	65233294	65233325	chrX:65233294-65233325	0	ACACTTGTCTCTTCAGTATATGAAACATTCTC	1	2	12	AD3	-	.
chrX	65233791	65233821	chrX:65233791-65233821	0	AAACTTGTTTTCTCAAAAGATAAACAAATTG	1	2	11	AC3	-	.
chrX	65233978	65234003	chrX:65233978-65234003	0	AGACTATTCTGAGAAGGGACTAATTC	1	2	6	AA2	-	.
chrX	65235624	65235654	chrX:65235624-65235654	0	CAGCTAGCCTGGTCAGGCTGCAAGCAGATTC	1	3	11	ABC2	-	.
chrX	65236231	65236256	chrX:65236231-65236256	0	GGTCAAGTTTCACGAGGGACCTGTTC	1	2	6	BD2	-	.
chrX	65239229	65239252	chrX:65239229-65239252	0	AAACTTGCTTTATGAATCTTGGTC	1	2	4	DD1	-	.
chrX	65239758	65239782	chrX:65239758-65239782	0	AGGCTTGCCTGGTAGTGACAAGTTT	1	1	5	C2	-	.
chrX	65240507	65240537	chrX:65240507-65240537	0	GAACATGCTTCTTTAGCTCAGCAGTTTGTTA	1	3	11	ACC2	-	.
chrX	65244413	65244437	chrX:65244413-65244437	0	AGACTTGCTCATCACAGAGTTGCCA	1	2	5	AC1	-	.
chrX	65245248	65245275	chrX:65245248-65245275	0	AAAATAGCCTACCAACCAAAAGAAGCCC	1	2	8	AA2	-	.
chrX	65245968	65245997	chrX:65245968-65245997	0	AAACTATCCCTGTTTGCAGGAGACATGATT	1	2	10	AD2	-	.
chrX	65247038	65247070	chrX:65247038-65247070	0	AAACAAATTTACAAGCAAATAACAAACAACCCC	1	2	13	AA2	-	.
chrX	65247960	65247981	chrX:65247960-65247981	0	AGGCAAGTTTGAAAATATGTTT	1	1	2	A2	-	.
chrX	65249520	65249548	chrX:65249520-65249548	0	AGTCTTGCTTTGGCTATGTGGGCTTACTT	1	2	9	AD3	-	.
chrX	65250778	65250810	chrX:65250778-65250810	0	GGGGTTGTTTGTTTTTTTCTTGTAAATTTGTTT	1	2	13	AA2	-	.
chrX	65254330	65254361	chrX:65254330-65254361	0	AAACATGTCAACCCTTCCATCACAGCAGGTTT	1	3	12	BCC1	-	.
chrX	65257905	65257930	chrX:65257905-65257930	0	GAAGAAGCCCAAGAGCAGGCAAATTC	1	2	6	AA2	-	.
chrX	65258206	65258234	chrX:65258206-65258234	0	AAGCTAATCCACCACAATCAAGCAGGCTT	1	2	9	AB2	-	.
chrX	65261722	65261742	chrX:65261722-65261742	0	AGGAAAGTTTAAGAAAAGTTT	1	2	1	AA2	-	.
chrX	65263045	65263076	chrX:65263045-65263076	0	GGGCAAATTCATTAGTTTCACTAAGCTTTTTT	1	2	12	AA2	-	.
chrX	65264717	65264745	chrX:65264717-65264745	0	ATACATGATTAAATAGTAAAAGCAAGTCT	1	2	9	DD1	-	.
chrX	65266317	65266349	chrX:65266317-65266349	0	AATCAAGTCTTAATTGTAGTACCAAACTATCCC	1	2	13	AD3	-	.
chrX	65267513	65267534	chrX:65267513-65267534	0	AAAAATGTCTGTAAGGAAGCTC	1	2	2	AA2	-	.
chrX	65268222	65268241	chrX:65268222-65268241	0	TAGAAAGCTCAAACATGTCA	4	3	0	ACC1	-	.
chrX	65269584	65269608	chrX:65269584-65269608	0	CAACTTTCTGGCCACAAGCAAGCCT	1	3	5	ACC2	-	.
chrX	65270994	65271022	chrX:65270994-65271022	0	GAGGTTGCTAATGCTCTTAGAACAAGCTT	1	2	9	AC1	-	.
chrX	65271889	65271913	chrX:65271889-65271913	0	AGACTTACCCACGTGGAACAAGTGC	1	2	5	AD2	-	.
chrX	65272431	65272461	chrX:65272431-65272461	0	AAACAAGCCAGTTGCTTATATTGACTAATTC	1	3	11	ACC1	-	.
chrX	65274892	65274921	chrX:65274892-65274921	0	AGACAAGCTCCAGGCCAATCAAGCAGCCTA	1	3	10	ABC2	-	.
chrX	65275113	65275136	chrX:65275113-65275136	0	GGACTACCTTCTATAGAAATGCCC	1	2	4	AA2	-	.
chrX	65275208	65275229	chrX:65275208-65275229	0	AGACATGCCTTCAGGCTGGCTA	2	2	2	BC3	-	.
chrX	65275509	65275533	chrX:65275509-65275533	0	TAGCAAGCTTATGCCTAGCAAGCTG	1	3	5	CCC	-	.
chrX	65276672	65276695	chrX:65276672-65276695	0	AGACTAGTTTTAAAAGAAATGCTC	1	1	4	A2	-	.
chrX	65277470	65277491	chrX:65277470-65277491	0	AGACAAGTTTCAAAAAAAATTT	1	2	2	AA1	-	.
chrX	65277539	65277571	chrX:65277539-65277571	0	AAACTAGTTATCAATAACAAGAGGAACATGTGA	1	3	13	CCD1	-	.
chrX	65277710	65277732	chrX:65277710-65277732	0	AAGCAATATTAAGAGGCAAGTTT	1	2	3	AD1	-	.
chrX	65282832	65282855	chrX:65282832-65282855	0	TAGCCTGCCAACAAAAACAAGTCC	1	3	4	BCC1	-	.
chrX	65283112	65283140	chrX:65283112-65283140	0	AAGCTTATCCACCAAGATCAAGCTGGCTT	1	2	9	AB2	-	.
chrX	65284373	65284393	chrX:65284373-65284393	0	AGACTGGTTTTAAACAATCTC	1	2	1	AB2	-	.
chrX	65287290	65287309	chrX:65287290-65287309	0	AAACAAGTCTCAACATATTT	3	2	0	AC1	-	.
chrX	65290985	65291011	chrX:65290985-65291011	0	GGACATGCTAAATACCGTGACTTGATC	1	3	7	CCD1	-	.
chrX	65295096	65295118	chrX:65295096-65295118	0	AGGTTAGGCCACAAAACAAGTCT	1	2	3	AD1	-	.
chrX	65297688	65297716	chrX:65297688-65297716	0	AAGCAAGACTAAACAAAAGGAACAAATCT	1	2	9	AD2	-	.
chrX	65300258	65300281	chrX:65300258-65300281	0	GGGCTTGTAGCCTGGGGCAAGTTC	1	2	4	CD	-	dELS,CTCF-bound
chrX	65300501	65300526	chrX:65300501-65300526	0	AAGCAAGCCCGGCCCAAGGAGAGTCT	1	2	6	AB1	-	dELS,CTCF-bound
chrX	65300660	65300680	chrX:65300660-65300680	0	AGATAATCCTAGGGCAAGCTT	1	2	1	AA1	-	dELS,CTCF-bound
chrX	65301067	65301088	chrX:65301067-65301088	0	AAACATATTTTAAAAAATGCCC	1	2	2	AA2	-	.
chrX	65304867	65304898	chrX:65304867-65304898	0	AGACATTTTAAAAATATTGTAAAGACAAGCTA	1	3	12	ACC2	-	.
chrX	65311286	65311314	chrX:65311286-65311314	0	AAACAAATTTACAAGAAAAAAACAACCCC	1	2	9	AA2	-	.
chrX	65311553	65311584	chrX:65311553-65311584	0	AAACTAGTTCAACCATTGTGGAAGACAATGTG	1	3	12	ACD2	-	.
chrX	65316243	65316263	chrX:65316243-65316263	0	AAACATGTTTGAGGATAGTGT	2	2	1	AD1	-	.
chrX	65320571	65320599	chrX:65320571-65320599	0	AAAAAAGTCTGAATAGCCAAGGCAATTTT	1	2	9	AA2	-	.
chrX	65321726	65321752	chrX:65321726-65321752	0	GAACATGTCCTTTGCAGGGACATGGAT	1	2	7	DD4	-	.
chrX	65324035	65324067	chrX:65324035-65324067	0	AAGGTTGTTTGTTTTTTTCTTGTAAATTTGTTT	1	2	13	AA2	-	.
chrX	65325790	65325810	chrX:65325790-65325810	0	AAACTATCCTACAACATGCTA	1	3	1	ACC2	-	.
chrX	65330726	65330756	chrX:65330726-65330756	0	GAACAAGCCTTGCATCCCAGGGATGAAGCCC	1	2	11	AD1	-	.
chrX	65330920	65330949	chrX:65330920-65330949	0	CAACATGTTTCTGTTACACACAAGATGTCT	1	3	10	ACC2	-	.
chrX	65332311	65332332	chrX:65332311-65332332	0	CGGTATGTCCAGGGGCATGCTT	1	2	2	AC3	-	.
chrX	65333741	65333773	chrX:65333741-65333773	0	AAACAACCTTCTAAAGAGGACCAAAACAAGTCA	1	2	13	AC2	-	.
chrX	65336110	65336140	chrX:65336110-65336140	0	CAACATATTCACTACAGCTTAAGACTAGCCT	1	2	11	AC1	-	.
chrX	65339630	65339652	chrX:65339630-65339652	0	GATCTTGCTCATCAGACAAGGCC	1	2	3	DD3	-	.
chrX	65341458	65341490	chrX:65341458-65341490	0	GAGAAAGCTCAGGTCACCGACAAAGAGAAGCCT	1	2	13	AA2	-	.
chrX	65343466	65343494	chrX:65343466-65343494	0	AAGCTTATCTGACACCATCAGGAAAGCCT	1	2	9	AA2	-	.
chrX	65351607	65351638	chrX:65351607-65351638	0	AAACAAATTTACAAGAAAAAACAAACAACCCC	1	2	12	AA2	-	.
chrX	65352692	65352716	chrX:65352692-65352716	0	TAACAATCCTGTGTTGAGCAAGTCT	1	2	5	AC1	-	.
chrX	65353472	65353501	chrX:65353472-65353501	0	AGGCATGTTGACAACCAAGATAGCAAGGCT	1	3	10	CCD1	-	.
chrX	65355695	65355714	chrX:65355695-65355714	0	AGGCATGGTGGAACATGCCT	4	2	0	CD	-	.
chrX	65358802	65358822	chrX:65358802-65358822	0	AAGCTAGCAGAAGGCAAGCTT	1	2	1	CD	-	.
chrX	65362702	65362732	chrX:65362702-65362732	0	CAGCATGCTTTAAAAGGATTAAAGCCTGTTA	1	3	11	BCC2	-	.
chrX	65362812	65362832	chrX:65362812-65362832	0	AGACAAGCCTTAATCTTGGTT	1	2	1	DD1	-	.
chrX	65366291	65366319	chrX:65366291-65366319	0	TGGCTTCTTCTTTTAATAGAAGCTTGTTT	1	2	9	AC1	-	.
chrX	65366347	65366368	chrX:65366347-65366368	0	CAGATAGTCCTTTAACTTGCTT	1	3	2	ACC1	-	.
chrX	65367081	65367100	chrX:65367081-65367100	0	AAGCTAGTCAGAACTTTCTT	2	2	0	AC2	-	.
chrX	65367285	65367311	chrX:65367285-65367311	0	TAACATGTTTGCTAGTATGGCCAGCTC	1	3	7	BCC2	-	.
chrX	65367630	65367653	chrX:65367630-65367653	0	AAACAAATTTTCCAAGGCATTCTT	1	2	4	AA2	-	.
chrX	65369385	65369406	chrX:65369385-65369406	0	AAGCAGGTTATTTGACTTGCCT	1	3	2	BCC2	-	.
chrX	65372178	65372199	chrX:65372178-65372199	0	TAACTTGCTTATTAGCATGTTG	2	3	2	CCC	-	.
chrX	65372547	65372576	chrX:65372547-65372576	0	AAACATGTCAATTTGAATGCGGACATATTT	1	2	10	AC2	-	.
chrX	65374813	65374841	chrX:65374813-65374841	0	AGACGTGTCCAGCAAAGGGGGAAAAGCCC	1	2	9	AB2	-	.
chrX	65379041	65379060	chrX:65379041-65379060	0	GCAATTGCCCAGGCTTGCTT	3	2	0	AD4	-	.
chrX	65388585	65388613	chrX:65388585-65388613	0	GAACTTCCTCCTTTAGCTCAGAGTAGTTT	1	2	9	AA2	-	.
chrX	65401811	65401830	chrX:65401811-65401830	0	CGACATCTCAAGACATGCCC	3	3	0	ACC2	-	.
chrX	65401938	65401959	chrX:65401938-65401959	0	GAGCAAGCCTCTGAAATTGCTG	1	2	2	AC1	-	.
chrX	65403309	65403339	chrX:65403309-65403339	0	AAGCATGCCTACAGGATCTAGAAAACAGCCT	2	2	11	AB1	-	.
chrX	65403490	65403516	chrX:65403490-65403516	0	AAGCATATTTAACTCAAAGACTACCTC	1	2	7	AA2	-	.
chrX	65403798	65403821	chrX:65403798-65403821	0	AGACCTGTCCTATGGGAAATGTTT	1	2	4	AB2	-	.
chrX	65413052	65413075	chrX:65413052-65413075	0	GAGCATCTTTTCATGTGCTTGTTT	1	2	4	AD2	-	.
chrX	65413194	65413219	chrX:65413194-65413219	0	ATACTAGTCTCTTATCAGACATGATT	1	2	6	DD3	-	.
chrX	65415608	65415632	chrX:65415608-65415632	0	AGGCATGTCTGACCCTGACTTCCCA	1	3	5	ACC1	-	.
chrX	65415642	65415674	chrX:65415642-65415674	0	GAACTAGTTTTTCAGGTTAACAATAGAATGCCC	1	2	13	AC1	-	.
chrX	65415940	65415964	chrX:65415940-65415964	0	GGGCATGTTTTCCAAAAATAAATTT	2	2	5	AA1	-	.
chrX	65418043	65418075	chrX:65418043-65418075	0	GAACTAGCTTAACAAAACATAAAGGGCTAAGTA	1	3	13	ACD2	-	.
chrX	65419757	65419778	chrX:65419757-65419778	0	GATCTAGCTTCCAGGATAGCCT	1	2	2	AD2	-	.
chrX	65423697	65423725	chrX:65423697-65423725	0	GGGGTTGTTTTTTTCTTGTAAATTTGTTT	1	2	9	AA2	-	.
chrX	65424684	65424712	chrX:65424684-65424712	0	TGGCTAGCCAGTTCTCCCAGAACAATTTT	1	3	9	ACC1	-	.
chrX	65425519	65425543	chrX:65425519-65425543	0	GGACATCCTTGTCTTGTGCAAGTTT	1	2	5	AD2	-	.
chrX	65427117	65427141	chrX:65427117-65427141	0	GAACTTGTTTTATGAATGTATGCTC	2	2	5	AD1	-	.
chrX	65427814	65427839	chrX:65427814-65427839	0	TAGCTGGTTATTTTGCAGACTTGTTT	1	3	6	BCC2	-	.
chrX	65429160	65429179	chrX:65429160-65429179	0	TTGCCAGCCTGAACATGCCT	3	3	0	BCD1	-	.
chrX	65438926	65438946	chrX:65438926-65438946	0	AGGCTTGCTCCCAACATGTCT	3	1	1	C2	-	.
chrX	65439482	65439504	chrX:65439482-65439504	0	AAGCAATCTTCCTAAACAAGTAC	1	2	3	AD2	-	.
chrX	65442092	65442120	chrX:65442092-65442120	0	AAACAAGCTCCAGGAAATGGAGTATTTCC	2	2	9	AA1	-	.
chrX	65442643	65442666	chrX:65442643-65442666	0	AGACAAGCTCGAGTAAGAGTGTCC	1	2	4	AB1	-	.
chrX	65443926	65443945	chrX:65443926-65443945	0	AAGATAGTTGGGACTTGTTT	2	2	0	AC1	-	.
chrX	65444835	65444859	chrX:65444835-65444859	0	AGATTTGCCCTTTTGAGGCTATCTT	1	2	5	AA2	-	.
chrX	65446986	65447006	chrX:65446986-65447006	0	GGACTTCCTTAGGACAACTTT	1	2	1	AA2	-	.
chrX	65455169	65455197	chrX:65455169-65455197	0	AAACTACTCTGGGCTAAAGGAGGAAGTTT	1	2	9	AA2	-	.
chrX	65468397	65468425	chrX:65468397-65468425	0	AGATTTGTTCTTTTTGCTTAGGATTGCCT	1	2	9	AA2	-	.
chrX	65469145	65469172	chrX:65469145-65469172	0	GAACAAGCTCATTGACTTAGGCTTCTAG	1	3	8	ACD2	-	.
chrX	65469220	65469244	chrX:65469220-65469244	0	CAACAAGCTGCAAAGGGGCAAGTCA	1	3	5	CCC	-	.
chrX	65473858	65473877	chrX:65473858-65473877	0	AAATTTGTTAAGGCTTGTTT	2	2	0	AC1	-	.
chrX	65480311	65480333	chrX:65480311-65480333	0	AAAAGTGCTTTCTAAACAAGCTG	1	3	3	ABC1	-	.
chrX	65481285	65481308	chrX:65481285-65481308	0	AAACAACCTTACGAGAACATATTC	1	2	4	AA2	-	dELS
chrX	65483228	65483249	chrX:65483228-65483249	0	ATGCTATTTCTTAGACTTGTTT	1	2	2	AD1	-	.
chrX	65484583	65484614	chrX:65484583-65484614	0	AGGCATCCCTAAGTCTCTATCAAAACATGCAT	1	2	12	AD2	-	.
chrX	65485069	65485089	chrX:65485069-65485089	0	AAACAAGTTATAGGCAAGCTC	2	1	1	C2	-	.
chrX	65487397	65487416	chrX:65487397-65487416	0	GGGCATGGTGAAACATGCCT	4	2	0	CD	-	.
chrX	65490819	65490843	chrX:65490819-65490843	0	GAAAAAGCCTTAGTCTAGCAAGTTT	1	2	5	AC2	-	.
chrX	65493714	65493736	chrX:65493714-65493736	0	AAGCAAGTTTACAAGACAAAGTG	1	3	3	ACD2	-	CTCF-only,CTCF-bound
chrX	65493831	65493852	chrX:65493831-65493852	0	AAACAAGCCACTTGAAAAGCTT	1	3	2	ACC2	-	.
chrX	65496619	65496644	chrX:65496619-65496644	0	TGATTTGCTCTTTAAAAAGCATGTTA	1	3	6	ACC1	-	.
chrX	65497307	65497329	chrX:65497307-65497329	0	AGGCAAATCTGGAAAGATAGTTT	1	2	3	AA2	-	.
chrX	65499452	65499475	chrX:65499452-65499475	0	AAATTTGTTTTTTAAAAATTGCTT	1	2	4	AA2	-	.
chrX	65499635	65499663	chrX:65499635-65499663	0	AGACATGCCAGTACGGCTCAAACATGTAG	1	3	9	CCD1	-	.
chrX	65500178	65500209	chrX:65500178-65500209	0	AAGGTAGCTAGAATTGAAGGGAAGACTAGTTG	1	3	12	ACC1	-	.
chrX	65502060	65502080	chrX:65502060-65502080	0	CCGTAAGCCTGAGGCTAGTTC	1	3	1	ACD1	-	.
chrX	65502704	65502735	chrX:65502704-65502735	0	GAACACGTTCCAGCTGTCCTGCAGACTACCCC	1	2	12	AB2	-	.
chrX	65506485	65506513	chrX:65506485-65506513	0	AAGCTTCCTTCATGGGACTAAGCATGTGT	1	2	9	AD2	-	.
chrX	65507397	65507423	chrX:65507397-65507423	0	AAACAAGTGTATTTCTGGAACCTGCTC	1	2	7	BD2	-	.
chrX	65509129	65509156	chrX:65509129-65509156	0	GGAATAGTCCATCTTGGGGAACTTGCAC	1	2	8	AD3	-	dELS
chrX	65509322	65509341	chrX:65509322-65509341	0	GAACTAGTCTGGTCATATCC	3	2	0	AD1	-	.
chrX	65510597	65510629	chrX:65510597-65510629	0	AAGGTTGCTCCTCTTAAGCGGTGGAGCTTGCCT	1	1	13	A1	-	.
chrX	65510707	65510731	chrX:65510707-65510731	0	GGGCTTGCTAAGCCAAAGATTGCTG	1	3	5	ACC2	-	.
chrX	65512478	65512505	chrX:65512478-65512505	0	GACCTAGCTCCTGGTCAAAGCCTTGTCT	1	2	8	DD2	-	.
chrX	65513338	65513366	chrX:65513338-65513366	0	AGACTAGGCCCACGATTGCAAGATTGCTT	1	2	9	AD2	-	.
chrX	65513677	65513708	chrX:65513677-65513708	0	GGGCATGCCCCTCCACAGCAAAGGAAACGTCC	2	2	12	AB1	-	.
chrX	65517858	65517879	chrX:65517858-65517879	0	AGGCTGCCTTCCAGGCTTGCCT	1	2	2	AB1	-	.
chrX	65517973	65517998	chrX:65517973-65517998	0	AAAGTAGTTCTTACCTGAGCTAACCT	1	2	6	AA2	-	.
chrX	65518540	65518570	chrX:65518540-65518570	0	GAACTTGGTCTCTGAACTTCCAGACCTGCCT	1	2	11	BD2	-	.
chrX	65520904	65520936	chrX:65520904-65520936	0	TGCCATGTTCCTTCTGGACTTTGAAACTTGCTT	1	2	13	CD	-	.
chrX	65521338	65521364	chrX:65521338-65521364	0	AGGCCTGTTTGGTGCCTAGACTTGTGT	1	2	7	BD3	-	.
chrX	65522036	65522055	chrX:65522036-65522055	0	AGAAAAGCTCAGGCACGTTC	3	2	0	AB3	-	.
chrX	65522149	65522175	chrX:65522149-65522175	0	GAGCAGGCTTTGAGGTGGGGCAAGGCC	1	2	7	BD2	-	.
chrX	65526278	65526303	chrX:65526278-65526303	0	AGACATTCTCCTAACTGACCAAGCCT	1	2	6	AD2	-	.
chrX	65530168	65530196	chrX:65530168-65530196	0	TAGCTAGTTACATGGCCTTGGCCAAGTCT	1	3	9	CCD2	-	.
chrX	65530606	65530628	chrX:65530606-65530628	0	AGACTAGCCTGACCAACATGATG	1	3	3	CCD1	-	.
chrX	65532339	65532362	chrX:65532339-65532362	0	CAGCAAGCTGGGCAGGCCAAGCCC	1	3	4	CCD2	-	dELS
chrX	65535429	65535448	chrX:65535429-65535448	0	AAGCATGGTTGCACATGCCT	3	2	0	DD2	-	.
chrX	65537930	65537951	chrX:65537930-65537951	0	GAGCAAGTTACTTAACTTTTCT	1	3	2	ACC1	-	.
chrX	65538670	65538696	chrX:65538670-65538696	0	AGACATGCCACCACGCCTGGCTAATTT	1	3	7	ACC1	-	.
chrX	65538997	65539019	chrX:65538997-65539019	0	GAACTTGCTGATAAAACAGGTTG	1	3	3	BCC1	-	.
chrX	65539965	65539996	chrX:65539965-65539996	0	GGCCTTCCTTTACTTTCTTAATAAACTTGCTT	1	2	12	AD1	-	.
chrX	65543283	65543315	chrX:65543283-65543315	0	AGTCTAGTCCCCAGGCAGGAAGGGGATTTGTTT	1	2	13	AD2	-	.
chrX	65543359	65543384	chrX:65543359-65543384	0	AACCAAGTTCCTCCCAAAGTTAGTTC	1	2	6	AD2	-	.
chrX	65545369	65545391	chrX:65545369-65545391	0	GACCATGTCCTCTGAGCCTGCCT	1	2	3	BD2	-	.
chrX	65545972	65545994	chrX:65545972-65545994	0	AAACTAATCCCAGAAGCAAGTTT	1	1	3	A2	-	.
chrX	65547943	65547963	chrX:65547943-65547963	0	TAGCTTGCCAAGGGCTACTTT	1	3	1	ACC1	-	.
chrX	65549450	65549480	chrX:65549450-65549480	0	AATAAAGTCCATGCTGCCAGAAGGCAAGCCC	1	2	11	AD4	-	.
chrX	65549744	65549768	chrX:65549744-65549768	0	GGGCAAGCTGGGACCAGAGAAGCCA	1	3	5	ACC2	-	.
chrX	65554979	65555001	chrX:65554979-65555001	0	CAACATGTTGACCAGGCTGGTCT	1	3	3	BCC1	-	.
chrX	65557942	65557974	chrX:65557942-65557974	0	TAACTAGTTTTTTTTAATATTAAAAACAATACC	1	3	13	ACD2	-	.
chrX	65559356	65559384	chrX:65559356-65559384	0	AAATATGCTTATTTCCCTCAGACTAGTGC	1	2	9	AD3	-	.
chrX	65560527	65560553	chrX:65560527-65560553	0	GAACTAGCCACTTTCAAAGAGTTGCTC	1	2	7	AC2	-	.
chrX	65560647	65560666	chrX:65560647-65560666	0	AAGCTTTTCTAAAATAGTTT	1	2	0	AA2	-	.
chrX	65560817	65560843	chrX:65560817-65560843	0	GAGCATGCCTGTAATCCCAGCTACTCA	1	3	7	ACC1	-	.
chrX	65566427	65566450	chrX:65566427-65566450	0	GAACTTGCTTTATGAATCTGGTTT	1	2	4	BD1	-	.
chrX	65567607	65567636	chrX:65567607-65567636	0	GGGCTAGTTAACTGCAGCAGGAGCATGTCC	2	1	10	C2	-	.
chrX	65567847	65567871	chrX:65567847-65567871	0	GGGCCTGCTCCCAACAGGCCTGTCT	1	2	5	BB2	-	.
chrX	65568263	65568291	chrX:65568263-65568291	0	GAACATGCTCCTTTAGCTTGGAGGAGTTT	2	2	9	AB1	-	.
chrX	65571198	65571222	chrX:65571198-65571222	0	GAGCTGGCCTAGGACAGACATGTAT	1	2	5	BD2	-	.
chrX	65571238	65571264	chrX:65571238-65571264	0	AAACTTGCTTTTGTGCAGGACATTGCT	1	2	7	AD4	-	.
chrX	65573962	65573993	chrX:65573962-65573993	0	AGGCTTCATTGTGACAGATTGTGGACATGTTT	2	2	12	AD1	-	.
chrX	65574170	65574198	chrX:65574170-65574198	0	ACATATGTTTCTGATCAAGGAGCAAGTTG	1	3	9	ACD1	-	.
chrX	65576206	65576232	chrX:65576206-65576232	0	TGACATGTCTGCATGCAAAATAAGCTA	1	3	7	ACC2	-	.
chrX	65576783	65576805	chrX:65576783-65576805	0	AGGCTGGTCTCCCAGGCTGGTCT	1	2	3	BB2	-	.
chrX	65577207	65577228	chrX:65577207-65577228	0	AAACTTCCCTTTAGGCTTCTTC	1	2	2	AA2	-	.
chrX	65577796	65577818	chrX:65577796-65577818	0	AGACTAGCCTGGCCAACATGGTG	1	3	3	CCD1	-	.
chrX	65579969	65579993	chrX:65579969-65579993	0	GAGGATGTCTGATGCAAACTAGCTA	1	2	5	AC2	-	.
chrX	65586706	65586726	chrX:65586706-65586726	0	GGACTAGTCACCAGTTTGTTT	1	3	1	ACC2	-	.
chrX	65591093	65591119	chrX:65591093-65591119	0	AAGCTGGTTCGTCTCCTGGGCTTCCTT	1	2	7	AB2	-	.
chrX	65591700	65591724	chrX:65591700-65591724	0	AGGCTAGCTAGGCTTCAGCTTTCCC	1	3	5	ACC1	-	.
chrX	65595244	65595273	chrX:65595244-65595273	0	AAACTTCTCAGCCATGGAACTAACTTGTTC	1	3	10	ACC2	-	.
chrX	65595788	65595819	chrX:65595788-65595819	0	AAACAGGCCCAGAGAAGAGATGAGACCAGTCT	1	2	12	BB2	-	.
chrX	65598667	65598691	chrX:65598667-65598691	0	AGAGTAGTTCAAAACAGACTGGCCT	1	2	5	AB3	-	dELS
chrX	65600449	65600474	chrX:65600449-65600474	0	AAGCATCTTTGCTCCCAAACGTGCTT	1	2	6	AB2	-	.
chrX	65603441	65603472	chrX:65603441-65603472	0	GGACAGGCTCAGATAGGTTAGGTAACTTGCCT	1	2	12	BC2	-	.
chrX	65605201	65605226	chrX:65605201-65605226	0	GAACATTGCCACTCCAAAGCTTGTTC	2	2	6	AD1	-	.
chrX	65606617	65606639	chrX:65606617-65606639	0	TGCCATGTTGGCCAGGCTAGTTT	1	3	3	CCD1	-	.
chrX	65606922	65606946	chrX:65606922-65606946	0	TGACTTGCCTTCATGGAGCTTATAT	1	3	5	ACD2	-	.
chrX	65607175	65607196	chrX:65607175-65607196	0	AGAGAAGTTTAGCAACTTGCCT	1	2	2	AC2	-	dELS
chrX	65608740	65608768	chrX:65608740-65608768	0	AGGCATTCTCAGTAACCTCAGCCATGTCT	1	2	9	AD2	-	.
chrX	65609439	65609466	chrX:65609439-65609466	0	GGAAATGCCCATTGCTATGAACTTGATC	1	2	8	AD3	-	dELS
chrX	65609490	65609512	chrX:65609490-65609512	0	AACCTAGTCTCTAGGGCTTGACC	1	2	3	DD3	-	dELS
chrX	65612198	65612225	chrX:65612198-65612225	0	GAAAAGGCTCATTATAAAAGGCAAGTTT	1	2	8	AB1	-	.
chrX	65612291	65612317	chrX:65612291-65612317	0	AAGATAGCCCTCACTAGATGCTAGCTC	1	2	7	AD2	-	.
chrX	65612504	65612534	chrX:65612504-65612534	0	CAACTATTTTCTCCCATTTTGTAGCTTGTCT	1	3	11	ACC2	-	.
chrX	65615546	65615578	chrX:65615546-65615578	0	GGGGTTGTTTGTTTTTTTCTTGTAAATTTGTTT	1	2	13	AA2	-	.
chrX	65620255	65620278	chrX:65620255-65620278	0	TGCTTTGTTTACCTAAGCAAGCCT	1	3	4	ACD1	-	DNase-H3K4me3
chrX	65627782	65627812	chrX:65627782-65627812	0	AGGCAAGTCCCCTCTGCCTATAAGCCTGTAC	1	2	11	BD1	-	.
chrX	65628672	65628691	chrX:65628672-65628691	0	CAGCAAGCTTCAATTTGTCC	2	3	0	ACC2	-	.
chrX	65629350	65629370	chrX:65629350-65629370	0	CAACAAGTCTCTGGGAAGTTT	1	3	1	ACC2	-	.
chrX	65633335	65633363	chrX:65633335-65633363	0	TGGCATGCTCCCTTTTCAAGGGCTTCTGT	1	3	9	ACD2	-	.
chrX	65633621	65633644	chrX:65633621-65633644	0	AAACTTGCATTCTCGGACTGGTCC	1	2	4	BD2	-	.
chrX	65633719	65633751	chrX:65633719-65633751	0	AAGCATGTCAGCCTTCAATGGTCTAACATTCTC	1	3	13	ACC1	-	.
chrX	65634167	65634193	chrX:65634167-65634193	0	AAACAGGCCCAGGAGGGGGGCATGTCC	2	1	7	B2	-	.
chrX	65634732	65634758	chrX:65634732-65634758	0	AAGTATTCTCATTTTGGGGACTAGCTT	2	2	7	AA1	-	.
chrX	65637250	65637278	chrX:65637250-65637278	0	AAATTAGCCCGGTGTGGTGGCACATGCCT	1	2	9	AD2	-	.
chrX	65642492	65642512	chrX:65642492-65642512	0	ACACAAGTCATAGACAAGTCA	1	3	1	CCD1	-	.
chrX	65643679	65643708	chrX:65643679-65643708	0	AGAGAAGCCTAGTTAGATGTAATCTAGTTT	1	2	10	AD2	-	dELS
chrX	65644730	65644757	chrX:65644730-65644757	0	TGACATTCTAGGCAGTGGAAACATGTCC	1	3	8	ACC2	-	.
chrX	65645412	65645433	chrX:65645412-65645433	0	GGATTTTCCCTAAAGCATGTTT	2	2	2	AA1	-	.
chrX	65648192	65648217	chrX:65648192-65648217	0	GGACAAGTTTGAGGAGAGGAATGATC	2	2	6	AD1	-	.
chrX	65650537	65650560	chrX:65650537-65650560	0	AGGCAGGATCCCTAAGGCATGCCC	2	2	4	BD1	-	.
chrX	65652109	65652139	chrX:65652109-65652139	0	AAGCAACCTCCCTAGGCCAGCAGGCAAGCCC	1	1	11	A2	-	.
chrX	65652748	65652774	chrX:65652748-65652774	0	GAACTAGTCTTTTTCCTGACCAACTCC	1	2	7	AD1	-	.
chrX	65653395	65653427	chrX:65653395-65653427	0	GGGGAAGTCTCTTAAAAATAGTTAGGAATGTTT	1	2	13	AA2	-	.
chrX	65653615	65653636	chrX:65653615-65653636	0	AGGCAAGCATGGGAGCCTGTTT	1	2	2	BD2	-	.
chrX	65657905	65657929	chrX:65657905-65657929	0	AAACATGTGACTTTTGGACAAGTCA	1	3	5	CCD2	-	.
chrX	65659030	65659062	chrX:65659030-65659062	0	AGACAGGTTTCACCATGTTGTGCAGGCTGGTCT	1	2	13	BB2	-	.
chrX	65659510	65659537	chrX:65659510-65659537	0	AGACTTGCTGCAGCTCCAGAACATTCCC	1	2	8	AC2	-	.
chrX	65659744	65659767	chrX:65659744-65659767	0	GAACTTTCTGAATTTAGCTTGTCT	1	3	4	ACC2	-	.
chrX	65663057	65663079	chrX:65663057-65663079	0	AGACCAGCCTGAACAACATGCTG	1	3	3	BCC1	-	.
chrX	65668892	65668915	chrX:65668892-65668915	0	AAACATGTCTCCCCAGGACTGCTT	2	2	4	AB1	-	.
chrX	65669467	65669487	chrX:65669467-65669487	0	GAAGTTGCTTCAAACTTGCAT	1	2	1	AD3	-	.
chrX	65670327	65670356	chrX:65670327-65670356	0	AAACTCGTTCATTCATATTGCAGCATGTCT	1	2	10	BC2	-	.
chrX	65673672	65673697	chrX:65673672-65673697	0	GAGCTTCCCTAGCCTTAAGCTTTCCT	1	2	6	AA2	-	.
chrX	65674002	65674034	chrX:65674002-65674034	0	GAGCAAGTTCCTCTGAGTGTGTAGAGCTGATCT	1	2	13	AB4	-	.
chrX	65674872	65674897	chrX:65674872-65674897	0	AATCTAGCTCTGCGACCAACTAGTTA	1	3	6	CCD1	-	.
chrX	65676646	65676668	chrX:65676646-65676668	0	AGGCATACCTGTCAGGCTTGATC	1	2	3	AD2	-	.
chrX	65678552	65678574	chrX:65678552-65678574	0	AGTCTAGTTCTTTAAGTATGCCT	1	2	3	AD2	-	.
chrX	65679856	65679878	chrX:65679856-65679878	0	AAACAAGTTCCTTGGGCATCCTT	2	1	3	A1	-	.
chrX	65681298	65681324	chrX:65681298-65681324	0	AGGCTTGCTCTTTCATTAAACGTGTGC	1	2	7	BD1	-	.
chrX	65682530	65682551	chrX:65682530-65682551	0	GGACTTGCTCAAGGTCATGTAT	1	2	2	DD1	-	.
chrX	65683081	65683112	chrX:65683081-65683112	0	AAACATTTCTGTCCACCTTTGTGAAGTAGCCC	1	2	12	AA2	-	.
chrX	65684938	65684957	chrX:65684938-65684957	0	TATGTTGCCCAGGCTAGTCT	2	3	0	ACD1	-	.
chrX	65686832	65686852	chrX:65686832-65686852	0	AGAGAAGTTTAAATCATGTTT	1	2	1	AD2	-	.
chrX	65687763	65687782	chrX:65687763-65687782	0	AGACATGTTTGAGTGTGCCC	3	2	0	AB1	-	.
chrX	65687840	65687871	chrX:65687840-65687871	0	GAGATTGTCCTTTGGCAAGAAGAACCAAGCTT	1	2	12	AD2	-	.
chrX	65688139	65688168	chrX:65688139-65688168	0	TAACAAGTTTCATAGTTGTAAAACTCTTTT	1	3	10	ABC2	-	.
chrX	65688921	65688951	chrX:65688921-65688951	0	GGAGTTGCTTATTAGTAGGTGAGAATTGTTT	1	2	11	AA2	-	.
chrX	65689122	65689141	chrX:65689122-65689141	0	GAGCAATCTTGACCAAGTCC	2	2	0	AD2	-	.
chrX	65690055	65690087	chrX:65690055-65690087	0	CAGCTTGCCTGTGTAATTGATCTTGACCAGTTT	1	3	13	BCC2	-	.
chrX	65690359	65690379	chrX:65690359-65690379	0	GGACATCCTCTAAACTTGGTC	1	2	1	AD2	-	dELS
chrX	65692590	65692612	chrX:65692590-65692612	0	GAACTTGCCTGTTGGACCAGTTT	1	1	3	B2	-	.
chrX	65692628	65692658	chrX:65692628-65692658	0	AAATAAGTTTTACCATTTTAAAAACATTTTT	1	2	11	AA2	-	.
chrX	65694527	65694546	chrX:65694527-65694546	0	CATGTTGTCCAGGCTAGTTC	2	3	0	ACD1	-	.
chrX	65696199	65696222	chrX:65696199-65696222	0	AAAAATGCCCTCACGTGCTTGCTC	1	2	4	AD2	-	dELS
chrX	65699954	65699974	chrX:65699954-65699974	0	GTACTTGTCTCGGGCTTGTCT	1	1	1	D1	-	.
chrX	65700631	65700653	chrX:65700631-65700653	0	TAGCTAGCCAGACAGACTTGGCT	1	3	3	CCD1	-	.
chrX	65705255	65705285	chrX:65705255-65705285	0	GGACAAGTTGAAGTTCAGAAGGGAGAAGCCA	1	3	11	ACC2	-	.
chrX	65706896	65706916	chrX:65706896-65706916	0	GTCCATGCTCCAGGCAAGTTA	2	3	1	CDD2	-	.
chrX	65709733	65709764	chrX:65709733-65709764	0	TGACATGATCTGTTCGAGACACTGGCTTGCTT	1	3	12	CCD2	-	.
chrX	65711183	65711209	chrX:65711183-65711209	0	CAAGTAGCTGGGATTATAGGCATGCTC	1	3	7	ACC1	-	.
chrX	65712189	65712221	chrX:65712189-65712221	0	AACCTTGCCTTACTCCCACTGGGGTACTTGCCT	1	2	13	DD2	-	.
chrX	65712608	65712638	chrX:65712608-65712638	0	AACCAAGCCTGACTAATACTTGGACAAGATT	1	2	11	DD3	-	dELS
chrX	65713077	65713102	chrX:65713077-65713102	0	TAGCAAGTCTTGATACAGGAAAGCTG	1	3	6	ACC2	-	.
chrX	65717458	65717487	chrX:65717458-65717487	0	GAGGCTGCTTCATCTCCTACAGGCATGCCA	1	3	10	ABC1	-	.
chrX	65718166	65718185	chrX:65718166-65718185	0	GAATTAGTATGGGCATGTTT	3	2	0	AD1	-	.
chrX	65718917	65718941	chrX:65718917-65718941	0	GAACTTACTTCTCTGGAGTTTGTTT	1	2	5	AA2	-	.
chrX	65719002	65719034	chrX:65719002-65719034	0	AAATTAGTCTGAGGAATATTTAAATACAAGTTT	1	2	13	AD2	-	.
chrX	65725781	65725800	chrX:65725781-65725800	0	GATCTTTTCTAAACATGTTT	3	2	0	AD1	-	.
chrX	65726292	65726322	chrX:65726292-65726322	0	TAGCATGCTAGAGAAGAAAAGGTACAAGCTC	1	3	11	CCD2	-	.
chrX	65728166	65728191	chrX:65728166-65728191	0	ACACTAGCTTGAACTTTGACTTGTTT	1	2	6	CD	-	.
chrX	65730564	65730584	chrX:65730564-65730584	0	TGGCATGTTTAAAGCAAACCT	1	2	1	AC2	-	.
chrX	65731179	65731198	chrX:65731179-65731198	0	TGGCATGCTCAGGTAAGCTT	3	2	0	AC2	-	.
chrX	65731564	65731593	chrX:65731564-65731593	0	AAAATTGCTTCTATGGCAGCCAACATGCCA	1	3	10	ACC1	-	.
chrX	65733182	65733208	chrX:65733182-65733208	1	AGACTAACTCCCAAGATAGGCTTCCCC	1	2	7	AA2	-	.
chrX	65733850	65733872	chrX:65733850-65733872	0	CAACATGTTGGCCGGGCTGGTCT	1	3	3	BCC1	-	.
chrX	65734908	65734938	chrX:65734908-65734938	0	TAGCATGTTCCCTAATTAGCAGAGAAAGTTT	1	2	11	AC2	-	.
chrX	65735082	65735114	chrX:65735082-65735114	0	GGGTCTGTCTACTGTCTAACCCTGGGCAAGTCA	1	3	13	ABC1	-	.
chrX	65736141	65736163	chrX:65736141-65736163	0	AAACTTGTCTCCCTAACAAGGTG	1	3	3	CCD1	-	.
chrX	65736413	65736443	chrX:65736413-65736443	0	CAGCAAGCCTTGGAATTCCCCAGGCTTTTTT	1	2	11	AC2	-	.
chrX	65737469	65737490	chrX:65737469-65737490	0	TAACTAGTTCAGAAGCAAGCTG	2	2	2	CC	-	.
chrX	65740236	65740257	chrX:65740236-65740257	2	GGAGTAGGTTGGAAGCTAGCTC	1	2	2	AD1	-	.
chrX	65742213	65742234	chrX:65742213-65742234	0	TGTGATGCTCCTGGACTTGCCT	1	3	2	ACD1	-	.
chrX	65744595	65744620	chrX:65744595-65744620	0	GAAGTAGCTCTGGCTCAAGCATCTCT	1	2	6	AA2	-	.
chrX	65746787	65746816	chrX:65746787-65746816	0	GAACCAGTTCATCGGTAGTAAGGCCTGTCC	1	2	10	BB2	-	.
chrX	65748429	65748449	chrX:65748429-65748449	0	GGACCAGCTTCAGTCTTGCTT	1	2	1	BD2	-	.
chrX	65751697	65751716	chrX:65751697-65751716	0	AAGCTAACCTACACATGTTT	3	2	0	AD2	-	dELS
chrX	65752467	65752490	chrX:65752467-65752490	0	GAAAAAGCCCTGCGTGGCTTGTCC	1	2	4	AC2	-	dELS,CTCF-bound
chrX	65753314	65753334	chrX:65753314-65753334	0	GAGGATGTCTAGGACAAGTTA	1	2	1	AC2	-	.
chrX	65758093	65758112	chrX:65758093-65758112	0	TAACATGTCTAAACTAAGTC	3	3	0	ACD2	-	dELS
chrX	65758148	65758168	chrX:65758148-65758168	0	AGGCTAGGTTGGGATTTGTTC	1	2	1	AD2	-	dELS
chrX	65758316	65758337	chrX:65758316-65758337	0	AATGAAGTTCTGAAACATGCTA	1	3	2	ACD1	-	.
chrX	65758642	65758671	chrX:65758642-65758671	0	AAACATGCTTTGTTAAAAAAAGAATTGTCC	1	1	10	A2	-	.
chrX	65759299	65759319	chrX:65759299-65759319	0	AAGCAAGCCACCAACAAGCTG	1	3	1	CCC	-	.
chrX	65763599	65763624	chrX:65763599-65763624	0	AGGCAGGCCTGGTGGTGAAAAAGTCT	1	2	6	AB2	-	.
chrX	65766367	65766393	chrX:65766367-65766393	0	GGACATGTTTTTCAGATGACCTTATCC	2	2	7	AD1	-	.
chrX	65768380	65768400	chrX:65768380-65768400	0	GAACTTCCTAGAGACTTGTTG	1	3	1	ACC2	-	.
chrX	65769679	65769708	chrX:65769679-65769708	0	TAACTTGTTTTTGATTTTACAGGCTTTCAC	1	3	10	ACD2	-	.
chrX	65773598	65773620	chrX:65773598-65773620	0	AGGCAGGCTTTGTGAACAAGCTG	1	2	3	BC2	-	.
chrX	65775428	65775457	chrX:65775428-65775457	0	GAGCAAGACTCCGTCTCAAAAAAAAAGTCT	1	2	10	AD2	-	.
chrX	65776443	65776470	chrX:65776443-65776470	0	GCACATGTTTCTGTTTGAATACTTGTTT	1	2	8	DD2	-	.
chrX	65780628	65780657	chrX:65780628-65780657	0	AAGCAAATTTGCAAGAAAAAAAACAACCCC	1	2	10	AA2	-	.
chrX	65785454	65785478	chrX:65785454-65785478	0	GAGTAAGTTTTAGCAGATCTTGCTC	1	2	5	AD2	-	.
chrX	65789537	65789560	chrX:65789537-65789560	0	AGAATTGTCCCAAGAAAGTAGCCT	1	2	4	AA2	-	.
chrX	65789635	65789660	chrX:65789635-65789660	0	GGGCTTGTGCTCAGACAGGCAGGTTC	1	2	6	BD2	-	.
chrX	65797521	65797541	chrX:65797521-65797541	0	AGACTTGACTGGAACAGGCTT	1	2	1	BD2	-	.
chrX	65801762	65801794	chrX:65801762-65801794	0	AAACAAATTTAGAAGAAAAAACCAAACAACCCC	1	2	13	AA2	-	.
chrX	65804142	65804172	chrX:65804142-65804172	0	GGGCATGTCAAAAAGACACATGAGCCAGTTT	1	2	11	BC2	-	.
chrX	65805744	65805767	chrX:65805744-65805767	0	AAATTAGTCTCATCTGACATGTCT	1	2	4	AC2	-	.
chrX	65805802	65805823	chrX:65805802-65805823	0	AATCCAGTTTCTAAGCATGTCC	2	2	2	BD4	-	.
chrX	65807539	65807566	chrX:65807539-65807566	0	GGGCTAGACTGCTTCTTCAAGCAGGTCC	1	2	8	BD2	-	.
chrX	65808058	65808086	chrX:65808058-65808086	0	GAACTTCGCTGAGCTAAAGGAGCAAGTTC	1	2	9	AD1	-	.
chrX	65817872	65817903	chrX:65817872-65817903	0	TGGCAAGCTTGTGGAGAAAAGAGAACACTTTT	1	3	12	ABC2	-	.
chrX	65818707	65818726	chrX:65818707-65818726	0	AAACTTGTTTGAACGTTTTT	3	2	0	AB1	-	.
chrX	65821707	65821726	chrX:65821707-65821726	0	GATCATGCTTAAACTATTCT	3	2	0	AD3	-	.
chrX	65823041	65823071	chrX:65823041-65823071	0	ACACAAGTTTACCTACATAACAAACTTGCAC	1	2	11	DD3	-	.
chrX	65824954	65824986	chrX:65824954-65824986	0	AAACAAATTTACAAGAAAAAAACAAACAACCCC	1	2	13	AA2	-	.
chrX	65825224	65825254	chrX:65825224-65825254	0	AAACTAGTTCAACCCTTGTGGAAGTCAGTTT	1	2	11	AB1	-	.
chrX	65828808	65828828	chrX:65828808-65828828	0	AGGCAACCCTAGGGTAAGCTT	1	2	1	AA2	-	.
chrX	65831543	65831562	chrX:65831543-65831562	0	GAGCTCACCTGGGCTTGCCT	3	2	0	AB1	-	.
chrX	65832429	65832454	chrX:65832429-65832454	0	GAGCTTTTTTTTTCTTTAGCTAGCTT	1	2	6	AC2	-	.
chrX	65838342	65838363	chrX:65838342-65838363	0	CAGCTTGTTCCTTGGCTGGTTC	1	3	2	BCC1	-	dELS
chrX	65838391	65838417	chrX:65838391-65838417	0	AGGCTTGGCCTGCTTTTTGGCTTGTTG	1	3	7	CCD2	-	dELS
chrX	65838751	65838781	chrX:65838751-65838781	0	GGGCTTGTTTCTCAGCTACGTTGGCCTGCTC	1	2	11	BC1	-	.
chrX	65838889	65838910	chrX:65838889-65838910	0	CAACAAGTGCCGGGGCTAGTTT	1	2	2	CD	-	.
chrX	65839162	65839182	chrX:65839162-65839182	0	GGCCATCTCCTGGGCAAGTTC	2	2	1	AD1	-	.
chrX	65839203	65839233	chrX:65839203-65839233	0	GAGCCTGCTTCTTGATCTCCTGGGCTGGCTT	1	2	11	BB2	-	.
chrX	65839430	65839459	chrX:65839430-65839459	0	TGGCTTGGCTGTTCCCTACCAAACAAGCTG	1	3	10	CCD2	-	.
chrX	65840027	65840057	chrX:65840027-65840057	0	GAACTTGCTTAAATTTTCACAGAGTTAGGCC	1	2	11	AD1	-	.
chrX	65843260	65843287	chrX:65843260-65843287	0	AGACATGCTCAACTTGAAGAGCAGGGTT	2	2	8	BD4	-	.
chrX	65844095	65844126	chrX:65844095-65844126	0	GGGCTTGCTTTGTTCCAGAGTTATGGATGTCT	2	2	12	AD1	-	.
chrX	65845403	65845430	chrX:65845403-65845430	0	GAACATGTTTTCTAGGTCAGGCATTCCC	2	1	8	A1	-	.
chrX	65846554	65846586	chrX:65846554-65846586	0	TAGCAAGTTGGGTGCAACACACAGGGCTAGGTT	1	3	13	CCD1	-	.
chrX	65848289	65848315	chrX:65848289-65848315	0	TGATAAGCCTGGGCAGGTGGCTTGTTT	1	3	7	ACC1	-	.
chrX	65855583	65855611	chrX:65855583-65855611	0	AAGCATCCTCTTTTAGCTCGGAGAAGTTT	1	2	9	AA2	-	.
chrX	65858432	65858462	chrX:65858432-65858462	0	AAACATGTCAAATGCTGACTGAAGCATTCTG	1	3	11	ACC1	-	.
chrX	65859758	65859782	chrX:65859758-65859782	0	AAGCTCGTTCTGTGTGGACTTGATT	1	2	5	BD2	-	.
chrX	65860479	65860505	chrX:65860479-65860505	0	AGGCATGCATTCCCTGAAGGCATCCCC	1	2	7	AD2	-	.
chrX	65866346	65866366	chrX:65866346-65866366	0	AGACAAGTTTAGTGGTAGCTT	1	2	1	AD1	-	dELS
chrX	65866846	65866876	chrX:65866846-65866876	0	AAACACATCTTAGGAATAGCAAAACATGTTT	2	2	11	AB1	-	.
chrX	65867947	65867968	chrX:65867947-65867968	0	AAACATGTTAATGGGCAAGCAT	2	2	2	CD	-	.
chrX	65871906	65871926	chrX:65871906-65871926	0	AAACTTGCCTTGGGGTCGCCT	1	2	1	AB1	-	.
chrX	65873812	65873832	chrX:65873812-65873832	0	TGGCTAGTGCAGGGCTTGTCC	1	2	1	CD	-	.
chrX	65874112	65874141	chrX:65874112-65874141	0	CAACTTACTCCTGGACTGCACAACTTGCTC	1	3	10	ACC2	-	.
chrX	65874721	65874742	chrX:65874721-65874742	0	TGGCAAGTTTGGGGACAATTTC	1	2	2	AC2	-	.
chrX	65875151	65875180	chrX:65875151-65875180	0	AGGCAAGTTCTACAGCAGGAGCGAAAGTTT	1	2	10	AD1	-	.
chrX	65875898	65875928	chrX:65875898-65875928	0	AAACTGACTTCTACAATGGTTGAACTAGTTT	1	2	11	AB1	-	.
chrX	65876166	65876194	chrX:65876166-65876194	0	GGGGTTGTTTTTTTCTTGTGAATTTGTTT	1	2	9	AA2	-	.
chrX	65878784	65878804	chrX:65878784-65878804	0	GGGCATGCTTTAAGCATGTTT	3	0	1	0	-	.
chrX	65883780	65883802	chrX:65883780-65883802	0	GAACTTGACAGTTGAACAAGCCT	1	2	3	CD	-	dELS
chrX	65884148	65884167	chrX:65884148-65884167	0	GAAATTCCTTAAACTTGTTT	1	2	0	AA1	-	.
chrX	65886835	65886859	chrX:65886835-65886859	0	TAGCTTGTTTGAGTAAAGCAACTCA	1	3	5	ACC1	-	.
chrX	65891401	65891420	chrX:65891401-65891420	0	AAACTAGTTCAACCATTTCT	3	2	0	AD1	-	.
chrX	65892302	65892323	chrX:65892302-65892323	0	GTACATCTTTAAGAACTTGCTT	2	2	2	AD1	-	.
chrX	65893595	65893623	chrX:65893595-65893623	0	GAACATGCTCCTTTAGCTCAGAGAAGTTT	1	1	9	A2	-	.
chrX	65895496	65895523	chrX:65895496-65895523	0	GGACTTTTTCCAAGTCTGAGACTTACTC	1	2	8	AA2	-	.
chrX	65897482	65897501	chrX:65897482-65897501	0	AGGCATGCATCAACATGCCT	4	2	0	CD	-	.
chrX	65908239	65908264	chrX:65908239-65908264	0	GTACAAGTTTTTGTGTGGACATGTTT	2	1	6	D1	-	.
chrX	65909597	65909617	chrX:65909597-65909617	0	CCAGAAGTTCAAGACTAGCCT	1	3	1	ACD1	-	.
chrX	65910603	65910635	chrX:65910603-65910635	0	TGGGTTGTTTTCCTTTTTTTTGGAGACTAGTCT	1	2	13	AC3	-	.
chrX	65915408	65915438	chrX:65915408-65915438	0	GGGATTGTTTTTTTTTCTTGCTGACTTGTTT	1	2	11	AC2	-	.
chrX	65916000	65916028	chrX:65916000-65916028	0	ATACTTGCTCTTTTTGCTTAGTCTTGCTT	1	2	9	DD2	-	.
chrX	65919920	65919950	chrX:65919920-65919950	0	GATCTTTTCTGCGTGTTAAAGAAGCTTGTTT	1	2	11	AD1	-	.
chrX	65920558	65920578	chrX:65920558-65920578	0	AAGCTTGCCCTAGGGTTGCCT	1	1	1	A2	-	.
chrX	65920699	65920718	chrX:65920699-65920718	3	GGTCAGGTTTAGGCATGTCT	3	2	0	BD1	-	dELS
chrX	65920982	65921003	chrX:65920982-65921003	0	GAGCAGGGCTGGGAACTTGCTC	1	2	2	BD1	-	.
chrX	65922965	65922986	chrX:65922965-65922986	0	GAATTTCTCTAAGAACTTGCTT	1	2	2	AA1	-	.
chrX	65923367	65923396	chrX:65923367-65923396	0	AGGCTAGCTTGTTATTTTGCAGACTTGTTT	2	0	10	0	-	.
chrX	65925111	65925130	chrX:65925111-65925130	0	AAAGAAGTCTGACCATGCCT	3	2	0	AD2	-	pELS
chrX	65926531	65926560	chrX:65926531-65926560	0	GAGCTTTCCTTCTAGACAGGAAGCATTTCT	1	2	10	AA2	-	pELS
chrX	65929123	65929153	chrX:65929123-65929153	0	TTGCTTGTTTCATTTGGCATGAGGCAAGTCA	1	3	11	CCD1	-	.
chrX	65930003	65930034	chrX:65930003-65930034	0	GAGCAAGTTAGTGCTTTAAGAAAAACCTGTTG	1	3	12	BCC2	-	.
chrX	65930127	65930146	chrX:65930127-65930146	0	TAACTTTTCAAAACTTGCTT	2	3	0	ACC2	-	.
chrX	65930367	65930387	chrX:65930367-65930387	0	AGACAATTCTTTGACATGCCT	1	2	1	AC2	-	.
chrX	65930396	65930416	chrX:65930396-65930416	0	TGACTTGTTGCAAACATCCCT	2	3	1	ACC1	-	.
chrX	65933925	65933944	chrX:65933925-65933944	0	GAACCTGCTTAAGGTTGTTT	1	2	0	AB2	-	.
chrX	65934851	65934877	chrX:65934851-65934877	0	TGACTTGCACAATGGTTGAACTAGTTT	1	2	7	CD	-	.
chrX	65935115	65935147	chrX:65935115-65935147	0	GGGGTTGTTTGTTTTTTTCTTGTAAATTTGTTT	1	2	13	AA2	-	.
chrX	65941962	65941987	chrX:65941962-65941987	0	GATCTTGTTTTATATGCAGCATGTTA	1	3	6	CCD1	-	.
chrX	65946142	65946165	chrX:65946142-65946165	0	GAACTTGTTTTATGAACCTAGCTT	1	1	4	D2	-	.
chrX	65949320	65949352	chrX:65949320-65949352	0	AATCATGGTTTCTTCAGTTCTATGAGCATGTTT	1	2	13	DD1	-	.
chrX	65949800	65949826	chrX:65949800-65949826	0	GAGTTTGTTAATGCTTTTGGCTTGTTT	1	3	7	ACC1	-	.
chrX	65950120	65950148	chrX:65950120-65950148	0	ATACTTGTTCTGACTCCAGAAGCATTCCT	1	2	9	AD3	-	.
chrX	65952793	65952821	chrX:65952793-65952821	0	AGATTTGCTTTATTTGCTTAGTCTTGCTT	1	2	9	AD2	-	.
chrX	65956944	65956971	chrX:65956944-65956971	0	TGGCTTGTTCCACCTTGATGGCTTTTCC	1	3	8	ACC1	-	.
chrX	65957677	65957698	chrX:65957677-65957698	0	CAGCTTGCCTGGAGGGAAGTTC	1	2	2	AC2	-	.
chrX	65963295	65963326	chrX:65963295-65963326	0	GGACTTGGCTCCGAAGATTTTTTGACTTGCTT	1	2	12	CD	-	.
chrX	65972149	65972170	chrX:65972149-65972170	0	AAGGAAGTTTGGGATCTAGTTT	1	2	2	AD2	-	.
chrX	65976527	65976554	chrX:65976527-65976554	0	AAACATGCTTAGTGAAAGAGACCAGACC	2	2	8	BD1	-	.
chrX	65979311	65979334	chrX:65979311-65979334	0	AAATATTTCCTTTTGGACTTGCTT	2	2	4	AA1	-	.
chrX	65982266	65982294	chrX:65982266-65982294	0	AGATTTGCTTAAAAAACAAAAACATATCT	1	2	9	AA2	-	.
chrX	65986605	65986629	chrX:65986605-65986629	0	AGACAGGCCTAGAGAGAATTAGCCC	1	2	5	AB2	-	dELS,CTCF-bound
chrX	65987344	65987364	chrX:65987344-65987364	0	AAACTATTTTTAAGCCTGTCC	1	2	1	AB2	-	.
chrX	65997072	65997104	chrX:65997072-65997104	0	AAACTTGCCTGTCCATTTTATATATTCATGCTT	1	2	13	DD1	-	.
chrX	65997306	65997332	chrX:65997306-65997332	0	GAACATGTTATAATGGTGAACATATTG	1	3	7	ACC1	-	.
chrX	65997771	65997790	chrX:65997771-65997790	0	TATATAGCTCAGACTAGTCT	2	3	0	ACD1	-	.
chrX	65997934	65997958	chrX:65997934-65997958	0	AGACATGTTCCTGGCAGACCAGTTA	1	2	5	BC1	-	.
chrX	65998541	65998560	chrX:65998541-65998560	0	AGCCTTGCCCTGACTAGTCT	3	2	0	CD	-	pELS,CTCF-bound
chrX	65999547	65999576	chrX:65999547-65999576	0	TATCATGTCCAGCCAGGCACAAGCTAGTCC	1	2	10	CD	-	.
chrX	66001676	66001707	chrX:66001676-66001707	0	AGAGAAGCCCAGAGAAGGGAAGAAACTTGTCT	1	1	12	A1	-	.
chrX	66002597	66002620	chrX:66002597-66002620	0	AGGGAAGTCTTGGGAAATAAGCCC	1	2	4	AA2	-	.
chrX	66016352	66016384	chrX:66016352-66016384	0	GGACCTGTCCTGTAACTGACCCAGGACAGGTCC	1	2	13	BB2	-	.
chrX	66016415	66016438	chrX:66016415-66016438	0	AGGCATGGTCCTGAGGACTTCTTC	1	2	4	AD2	-	.
chrX	66017248	66017268	chrX:66017248-66017268	0	AGACTTGCCCAAGCCATGATT	1	2	1	DD1	-	pELS,CTCF-bound
chrX	66021977	66022005	chrX:66021977-66022005	0	GACCAAGTCCTAGTGCTATGGGCATCTTC	1	2	9	AD3	-	dELS,CTCF-bound
chrX	66023159	66023185	chrX:66023159-66023185	0	GGACTTGCTCTTTACCCAGGAATCTCC	2	2	7	AA1	-	.
chrX	66026217	66026243	chrX:66026217-66026243	0	GGATTTGTTGCTGCAACTGGCTTGTTT	1	3	7	ACC1	-	.
chrX	66028665	66028694	chrX:66028665-66028694	0	CAGCAAGCTTTGTGCTGTTTTAACTTCTCC	1	3	10	ACC1	-	.
chrX	66028825	66028848	chrX:66028825-66028848	0	AGACCTGACTCAAAAGACTTGTTT	1	2	4	BD1	-	.
chrX	66030520	66030551	chrX:66030520-66030551	0	GGGCTTGTTGTGGAGAGGAGCAAAGCATACCT	1	2	12	AC2	-	dELS,CTCF-bound
chrX	66031608	66031628	chrX:66031608-66031628	0	CAGTTAGTTTCCAACATGTTT	2	3	1	ACC1	-	.
chrX	66033077	66033099	chrX:66033077-66033099	0	AAAATTGTCCAGCAAGCAAACTT	1	2	3	AA2	-	.
chrX	66033207	66033234	chrX:66033207-66033234	0	TAACTAGTCCATGGATACTGGCATTTCT	1	3	8	ACC1	-	.
chrX	66036095	66036117	chrX:66036095-66036117	0	AGACTTCCCAAAATGGCATGTTT	1	3	3	ACC2	-	.
chrX	66038408	66038435	chrX:66038408-66038435	0	AGGCCTGCTTCCAGGTCTGGAAAAGCTC	1	2	8	AB2	-	.
chrX	66039746	66039767	chrX:66039746-66039767	0	AAACTTGCCTTCTGGCTTCTTC	1	2	2	AC1	-	.
chrX	66040620	66040652	chrX:66040620-66040652	0	GAATATGCCTCATATCTCATATTGGGGAAGCTC	1	2	13	AA2	-	.
chrX	66047995	66048019	chrX:66047995-66048019	0	TAGCATCTCTAGCCTTGACTAGTTT	1	3	5	ACC2	-	.
chrX	66048519	66048549	chrX:66048519-66048549	0	GAAAAAGTTTTAATGGCTTGGGAAAAAGTTT	1	2	11	AA2	-	.
chrX	66053666	66053687	chrX:66053666-66053687	0	AAACCAGTTCCCAAACTACTTC	1	2	2	AB3	-	.
chrX	66054189	66054221	chrX:66054189-66054221	0	GGACATGTCCAGCAAGTGCCAGAGAACTTGGCT	2	1	13	D1	-	.
chrX	66055093	66055112	chrX:66055093-66055112	0	GGGCATGCCCATCCTTGCCC	3	2	0	DD1	-	.
chrX	66056240	66056272	chrX:66056240-66056272	0	AGACTTGCCCATATTGTTGCTATTGGCAATCCA	1	3	13	ACC1	-	.
chrX	66058225	66058245	chrX:66058225-66058245	0	GCACTTGCCTTAGGCATATTT	1	2	1	AD3	-	.
chrX	66059129	66059157	chrX:66059129-66059157	0	AGACTAATTTTTGCCTAAAGAGCTTGTGT	1	2	9	AD2	-	.
chrX	66059573	66059602	chrX:66059573-66059602	0	AAGCAAGGCCTACATTATTGAAACTTACTT	1	2	10	AD2	-	.
chrX	66063984	66064013	chrX:66063984-66064013	0	CAGCAAGTCTACCTGGCTCTGGGCTGGTAC	1	3	10	BCD2	-	.
chrX	66064826	66064852	chrX:66064826-66064852	0	TGGCCTGCTTGGGGACCCAGCAAGCTC	1	3	7	BCC1	-	.
chrX	66065851	66065883	chrX:66065851-66065883	0	AAACTTGTTGTGGTACCAGGAGGTAACAATTTT	1	3	13	ACC1	-	.
chrX	66066859	66066891	chrX:66066859-66066891	0	AAACAAATTTACAAGAAAAAAACAAACAACCCC	1	2	13	AA2	-	.
chrX	66068662	66068689	chrX:66068662-66068689	0	GAACTATTTTCTGAGACAGAACTTCTTT	1	2	8	AA2	-	.
chrX	66068918	66068939	chrX:66068918-66068939	0	CAGATAGTTTAGTGACTTGCCC	1	3	2	ACC1	-	.
chrX	66071347	66071370	chrX:66071347-66071370	0	TGACTAGCTCTGCCAGATTAGCTT	1	2	4	AC2	-	.
chrX	66072329	66072355	chrX:66072329-66072355	0	AAACTAGTTGCCTTCTGAGGCAACTCA	1	3	7	ACC1	-	.
chrX	66081798	66081828	chrX:66081798-66081828	0	AAACTTCTTTCTGGTGTCTTTAGGAAAGCTT	1	2	11	AA2	-	.
chrX	66082944	66082974	chrX:66082944-66082974	0	TTATTTGTTTAGTTAAAAATAAGACATGCCC	1	3	11	ACD1	-	.
chrX	66089430	66089458	chrX:66089430-66089458	0	AGATTTGTTCTTTTTGCTTAGTCTTGCTT	1	2	9	AD2	-	.
chrX	66093550	66093571	chrX:66093550-66093571	0	GATCTAGCCACCCAGCAAGTCT	1	3	2	CCD1	-	.
chrX	66094636	66094664	chrX:66094636-66094664	0	AAACTTGTCCATCATGATTGAGTTGGCTT	1	2	9	AB1	-	.
chrX	66099226	66099255	chrX:66099226-66099255	0	AAACAAACCTCATTCTGTTTAGACTTGACC	1	2	10	AD2	-	.
chrX	66102865	66102896	chrX:66102865-66102896	0	CACATTGTCTTCCACAATGGTTGAACTAGTTT	1	3	12	ACD1	-	.
chrX	66103134	66103166	chrX:66103134-66103166	0	GGGGTTGTTTGAATTTTTCTTGTAAATTTGTTT	1	2	13	AA2	-	.
chrX	66107240	66107268	chrX:66107240-66107268	0	AAACATTCTCCTTTAGCTGGGGGAAGTTT	1	2	9	AA2	-	.
chrX	66110876	66110895	chrX:66110876-66110895	0	AGAAAAATTCAGACTTGTTT	1	2	0	AA1	-	.
chrX	66120249	66120281	chrX:66120249-66120281	0	GGGATTGTTTGTTTTTTTCTTGCTGACTTGTTT	1	2	13	AC2	-	.
chrX	66123148	66123178	chrX:66123148-66123178	0	AATCATGTCTTCTGCAAACAGAGACAATTTC	1	2	11	AD3	-	.
chrX	66125940	66125972	chrX:66125940-66125972	0	AATCTTGTCTTCCCACCTTATTTCAGCAAGCTG	1	3	13	CCD1	-	.
chrX	66126163	66126191	chrX:66126163-66126191	0	GAACATGCTCCTTTAGCTCAGAAGAGTTT	2	2	9	AB1	-	.
chrX	66129383	66129412	chrX:66129383-66129412	0	TGACTTTCTTAAATTTACTGAGACTTGTTT	1	2	10	AC1	-	.
chrX	66129726	66129756	chrX:66129726-66129756	0	AGACTAGTTCTTTTATTATTAGATAATGTCT	2	2	11	AD1	-	.
chrX	66130093	66130125	chrX:66130093-66130125	0	GAGCTAGACTCCTTCTCAAAACAAAACAAACCC	1	2	13	AD2	-	.
chrX	66130190	66130212	chrX:66130190-66130212	0	AAACTAGCTACTCTTGCTTGCTT	1	3	3	CCD2	-	.
chrX	66131186	66131213	chrX:66131186-66131213	0	GAGCTTGCCTCAGACCATGAGCCTCCCC	1	2	8	AB1	-	.
chrX	66131295	66131323	chrX:66131295-66131323	0	TGGATTGTTTTGGCTTTCCTGGCATGTTC	1	3	9	ACC1	-	.
chrX	66136006	66136034	chrX:66136006-66136034	0	GGGTTTGTTTGTTTCTTGTAAATTTGTTT	1	2	9	AA2	-	.
chrX	66136699	66136724	chrX:66136699-66136724	0	TAGCTAGTCTAGCTAAAGGTTTGCTA	1	3	6	ACC2	-	.
chrX	66140419	66140440	chrX:66140419-66140440	0	TAGCATGCCTTTAAGCTGTTTT	2	3	2	ABC2	-	.
chrX	66143879	66143903	chrX:66143879-66143903	0	GGGCTATTATAGGCTGGGCTAGCCT	1	2	5	AD1	-	.
chrX	66147163	66147185	chrX:66147163-66147185	0	CAGCAAACCCAGGAAACTTGTCA	1	3	3	ACC2	-	.
chrX	66150708	66150735	chrX:66150708-66150735	0	AAATATGTTTATACCCCTAAACTAGGCT	1	2	8	AD3	-	.
chrX	66150821	66150840	chrX:66150821-66150840	0	AAAAATGTCCAAAAAAGTTC	1	2	0	AA2	-	.
chrX	66152939	66152966	chrX:66152939-66152966	0	AGATTTGTTCTTTCTGTAAAGATTGTTT	1	2	8	AA2	-	.
chrX	66160368	66160390	chrX:66160368-66160390	0	GAACTTGCCAGAAATGCAAGTTC	1	2	3	CD	-	.
chrX	66162576	66162603	chrX:66162576-66162603	0	AAGCTTCCCTTGACCACTGAGCATTTCT	1	2	8	AA2	-	PLS,CTCF-bound
chrX	66164449	66164478	chrX:66164449-66164478	0	GGAGTAGTTTTCTCTAGCAAAGGTAAGCTT	1	2	10	AA2	-	PLS,CTCF-bound
chrX	66164659	66164687	chrX:66164659-66164687	0	AAAATAGCCAGGACTACACTGGCTTGTCT	1	3	9	ACC1	-	.
chrX	66164715	66164745	chrX:66164715-66164745	0	AGAATAGTTCATTTTCCTGTCGAAATAGCTT	1	2	11	AA2	-	.
chrX	66166064	66166084	chrX:66166064-66166084	0	CAGGAAGTTAGGGACTTGTTC	1	3	1	ACC1	-	.
chrX	66166925	66166951	chrX:66166925-66166951	0	TGGCAAGTTTCATTTCCAAACTATTTC	1	2	7	AC2	-	dELS
chrX	66167859	66167889	chrX:66167859-66167889	0	AAACTTGCCTAAGTTCACCCTGAACAAGTAT	1	1	11	D1	-	.
chrX	66171888	66171909	chrX:66171888-66171909	0	AGAGAAGTTAAGTAACTTGTTC	1	3	2	ACC1	-	.
chrX	66175450	66175478	chrX:66175450-66175478	0	AGATTTGTTTTTTTTGCTTAGTCTTGCTT	1	2	9	AD2	-	.
chrX	66177107	66177139	chrX:66177107-66177139	0	AAACAAATTTACAAGAAAAAAACAAACAACCCC	1	2	13	AA2	-	.
chrX	66178786	66178818	chrX:66178786-66178818	0	GGGGTTGTTTATTTTTTTCTTGTAAATTTGTTT	1	2	13	AA2	-	.
chrX	66181540	66181572	chrX:66181540-66181572	0	GGGGTTGTTTGTTTTTTTCTTGTAAATTTGTTT	1	2	13	AA2	-	.
chrX	66186250	66186273	chrX:66186250-66186273	0	TGCTTTGTTTACCTAAGCAAGCCT	1	3	4	ACD1	-	.
chrX	66187523	66187544	chrX:66187523-66187544	0	GGTCTAGCCACCCAGCAAGTCT	1	3	2	CCD1	-	.
chrX	66190901	66190933	chrX:66190901-66190933	0	GAATAAGCATAGACCTTAGAGACAGACATGCTT	2	2	13	AD1	-	.
chrX	66191199	66191220	chrX:66191199-66191220	0	GGGCAAGTTATTTAACCTGTCT	1	3	2	BCC2	-	.
chrX	66191755	66191786	chrX:66191755-66191786	0	AGGGAAGCTCAGATTGAGGAAGTGACTTGCCT	1	2	12	AC2	-	.
chrX	66192582	66192606	chrX:66192582-66192606	0	AGGAAAGCCCAGGTGGGACCAGTTC	1	2	5	AB2	-	.
chrX	66194952	66194983	chrX:66194952-66194983	0	GGAATTGTTCTTATTATTACAAAGAAAAGTTT	1	2	12	AA2	-	.
chrX	66197384	66197404	chrX:66197384-66197404	0	AGAGATGTTCCAAATAAGTCT	1	2	1	AA2	-	.
chrX	66199388	66199414	chrX:66199388-66199414	0	GGGCTATTTTTCTTTGTGAACATGCTG	1	2	7	AC2	-	.
chrX	66200846	66200872	chrX:66200846-66200872	0	AGGCATGTTAAGGGTTCTAGGAAGTTT	1	3	7	ACC2	-	.
chrX	66201678	66201697	chrX:66201678-66201697	0	AAACATCCTTGAACAAGTGT	3	2	0	AD2	-	dELS,CTCF-bound
chrX	66202605	66202633	chrX:66202605-66202633	0	AAGCATCCCTCTGCAATCAAGACATTCTC	1	2	9	AA2	-	.
chrX	66205165	66205187	chrX:66205165-66205187	0	AGGTTTGTTACATGGGCATGTTA	1	3	3	ACC1	-	.
chrX	66207968	66207999	chrX:66207968-66207999	0	AGCCATGCCTTCTAGGTCTTAGAAGGATGTTT	1	2	12	AD2	-	.
chrX	66208418	66208440	chrX:66208418-66208440	0	AGACTAGCCTGGCCAACATGGTG	1	3	3	CCD1	-	.
chrX	66209310	66209342	chrX:66209310-66209342	0	TAGCATGTATCAGGATCACCTAGAGGCTTGCTA	1	3	13	CCD2	-	.
chrX	66209407	66209430	chrX:66209407-66209430	0	GAATTTGCTCATTCAAATAAGTTC	1	2	4	AA2	-	.
chrX	66213337	66213363	chrX:66213337-66213363	0	ATCCATGTCCCTACAAAGGACATGTTT	1	2	7	DD4	-	.
chrX	66214902	66214932	chrX:66214902-66214932	0	AAATTTGTCTTACTATTTGAAGAACAAACCT	1	2	11	AA2	-	.
chrX	66216929	66216958	chrX:66216929-66216958	0	AGAATAGCTTCAGAATTCAAAGACAAGGCT	1	2	10	AD3	-	.
chrX	66218298	66218317	chrX:66218298-66218317	0	AAACAAGTCTCAACAAATTT	2	2	0	AC1	-	.
chrX	66220331	66220352	chrX:66220331-66220352	0	GAGCACGTTTATAAACTTCTCC	1	2	2	AB2	-	.
chrX	66220710	66220729	chrX:66220710-66220729	0	TGACTTGTTTGGGCACCCCT	1	3	0	ABC2	-	.
chrX	66220890	66220910	chrX:66220890-66220910	0	TAGCATGATACAAACAAGTTT	1	3	1	CCD2	-	.
chrX	66223707	66223735	chrX:66223707-66223735	0	AAACTTGCCAAAACCTTCAAAACAATTTT	1	2	9	AC2	-	.
chrX	66223947	66223967	chrX:66223947-66223967	0	AGACAATTCTTCGACATGCCT	1	2	1	AC2	-	.
chrX	66224129	66224157	chrX:66224129-66224157	0	GAACTTCTTTTATGTCTGTGGACTAGACT	1	2	9	AD2	-	.
chrX	66225116	66225135	chrX:66225116-66225135	0	GGACCTGTCCAGGCTTCCTT	3	2	0	AB3	-	.
chrX	66225548	66225570	chrX:66225548-66225570	0	AGGCAAGTTCCAAAGACTAGTCT	2	0	3	0	-	.
chrX	66225749	66225772	chrX:66225749-66225772	0	AGGGATGCTCCACAGGGCAGGCCT	2	2	4	AB3	-	.
chrX	66230617	66230649	chrX:66230617-66230649	0	GGGGTTGTTTGTTTTTTTCTTGTAAATTTGTTT	1	2	13	AA2	-	.
chrX	66233849	66233872	chrX:66233849-66233872	0	GACCAAGGCTGTCAAAACATGTTT	1	2	4	DD1	-	.
chrX	66235042	66235070	chrX:66235042-66235070	0	GGGGTTGTTTTTACCTTGTAAATTTGTTT	1	2	9	AA2	-	.
chrX	66238908	66238937	chrX:66238908-66238937	0	GGGCTAGTTATCTGCAGCAGGAGCATGTTC	2	1	10	C2	-	.
chrX	66241607	66241638	chrX:66241607-66241638	0	AAACAAGTTTTTAGAGACCTATGAAGATACTT	2	2	12	AA1	-	.
chrX	66242039	66242067	chrX:66242039-66242067	0	AAAATAGCTTGAGTAGGCAAGACAATCCT	1	2	9	AA2	-	.
chrX	66244385	66244407	chrX:66244385-66244407	0	GGGTTATTTCAGAGAACTAGTCT	1	2	3	AA1	-	.
chrX	66247722	66247743	chrX:66247722-66247743	0	CAACTTTTCTCAAGGCTTGTTT	1	2	2	AC1	-	.
chrX	66253869	66253893	chrX:66253869-66253893	0	TGGAATGCCCCTAATGGACAAGTCT	1	2	5	AC3	-	.
chrX	66254158	66254187	chrX:66254158-66254187	0	GGGCAAGGCTGGAGGCAGAGAAACATGTTA	1	2	10	CD	-	.
chrX	66255254	66255281	chrX:66255254-66255281	0	GAACATTCTTCAAAAGCTGGACTTATTT	1	2	8	AA2	-	.
chrX	66255376	66255408	chrX:66255376-66255408	0	CAACATGTTCTCATTATAAAAAAAAACAAACAC	1	3	13	ACD2	-	.
chrX	66255485	66255517	chrX:66255485-66255517	0	TAGCATGCTTTTAGAGTGACCTTAAATAAGTCA	1	3	13	ACC2	-	.
chrX	66256013	66256035	chrX:66256013-66256035	0	GGGCTTGTATGAGAAGCTGGCTC	1	2	3	BD2	-	.
chrX	66257867	66257888	chrX:66257867-66257888	0	AAAATTGTCCAGGGAAAAGTCC	1	2	2	AA2	-	.
chrX	66262201	66262223	chrX:66262201-66262223	0	AGACTAATTTTTGGAACAAGGTT	1	2	3	AD2	-	.
chrX	66266301	66266332	chrX:66266301-66266332	0	CAGCTAGTTTTGTGAAGGATAAGGACAGGCCT	1	2	12	BC2	-	.
chrX	66269344	66269376	chrX:66269344-66269376	0	GGATATCCCTATGTGGAAGAATGAAACTAGTTC	2	2	13	AA1	-	.
chrX	66269736	66269762	chrX:66269736-66269762	0	AGACATGCCTCAAAAGAAGACATACAA	1	3	7	ACD2	-	.
chrX	66272374	66272400	chrX:66272374-66272400	0	TGGCAAGCTGGATAAAGAAGCAAGACT	1	3	7	CCD1	-	.
chrX	66277082	66277102	chrX:66277082-66277102	0	CAAAATGTCATAGACTTGTCT	2	3	1	ACC1	-	.
chrX	66278021	66278041	chrX:66278021-66278041	0	AGACAAGCCCAAGACTGGGCA	1	3	1	BCD2	-	.
chrX	66279607	66279629	chrX:66279607-66279629	0	TGACATGCCCTTGAGACATTTTC	1	2	3	AC2	-	.
chrX	66279990	66280010	chrX:66279990-66280010	0	CAACAAGTCTCTAGGAAGTTC	1	3	1	ACC2	-	.
chrX	66283755	66283779	chrX:66283755-66283779	0	TAGCATGCCCTAAAAGAAAATGCTT	1	2	5	AC2	-	.
chrX	66292085	66292117	chrX:66292085-66292117	0	GGGGTTGTTTGGTTTTTTCCTGTAAATTTGTTT	1	2	13	AA2	-	.
chrX	66295894	66295913	chrX:66295894-66295913	0	AGGCATGTCTAGAAATGTTT	3	1	0	A2	-	.
chrX	66298950	66298972	chrX:66298950-66298972	0	AGTCTTGCCCTGTTGGCAAGCTT	1	2	3	CD	-	.
chrX	66300295	66300322	chrX:66300295-66300322	0	AAGCATACCTATATTCAGAGACTTCTCT	1	2	8	AA2	-	.
chrX	66302114	66302134	chrX:66302114-66302134	0	GAGCAAGCTCATGGCTATTCC	1	2	1	AC1	-	.
chrX	66305546	66305566	chrX:66305546-66305566	0	ATACATGTGCAGAACATGCTT	1	2	1	DD1	-	.
chrX	66306356	66306384	chrX:66306356-66306384	0	GGGATTGTTTTTTTCTTGTAAATTTGTCT	1	2	9	AA2	-	.
chrX	66309259	66309287	chrX:66309259-66309287	0	GAACTTCCCCAACCTAGCAAGACATGCCA	1	2	9	AC2	-	.
chrX	66309417	66309445	chrX:66309417-66309445	0	AAGGTTGCCTTACCCACAAAGGGAAGCCT	1	2	9	AA2	-	.
chrX	66311120	66311140	chrX:66311120-66311140	0	TGACTTGTCTTAGACAAGCAA	1	3	1	CCD1	-	.
chrX	66315222	66315254	chrX:66315222-66315254	0	GGGGTTGTTTGTTTTTTTCTTGTAAATTTGTTT	1	2	13	AA2	-	.
chrX	66316713	66316735	chrX:66316713-66316735	0	TAACTAGCCAAGAAGCCTAGTTT	1	3	3	CCD2	-	.
chrX	66317167	66317190	chrX:66317167-66317190	0	AGACTTGCTTGATGAGGGTTGCCA	1	2	4	AC1	-	.
chrX	66317256	66317283	chrX:66317256-66317283	0	GGGCATGCCTGTAGTGTAGAACATGTCT	2	0	8	0	-	.
chrX	66318386	66318405	chrX:66318386-66318405	0	AAACTTGTCTGAACTTGCTT	4	0	0	0	-	.
chrX	66318796	66318815	chrX:66318796-66318815	0	AAAAATGTCCAAGCTAGACT	3	2	0	AD3	-	.
chrX	66321082	66321103	chrX:66321082-66321103	0	AAACAAGTCTTAAAATATTTTT	2	2	2	AA1	-	.
chrX	66328038	66328066	chrX:66328038-66328066	0	TAACTAGCTATCAGACTTTGGACAAGTCA	1	3	9	CCC	-	.
chrX	66328606	66328629	chrX:66328606-66328629	0	AGAGAAGTTAAATGAAACTTGTCC	1	2	4	AC1	-	.
chrX	66329348	66329371	chrX:66329348-66329371	0	GGACGAGTTCCCTCTGGCTTGCCG	1	3	4	BCC1	-	.
chrX	66332030	66332053	chrX:66332030-66332053	0	ATGCATGTTTCTGCAAACATGATC	1	2	4	DD3	-	.
chrX	66335833	66335856	chrX:66335833-66335856	0	TTGTAAGTCTCTAAGGACTTGCTT	1	3	4	ACD1	-	.
chrX	66338722	66338750	chrX:66338722-66338750	0	GGGGTTGTTTTTCTCTTGTAGATTTGTTT	1	2	9	AA2	-	.
chrX	66341216	66341246	chrX:66341216-66341246	0	GAAATAGTTTCAGAAGGAATGGTACTAGCTT	1	2	11	AD2	-	.
chrX	66343564	66343594	chrX:66343564-66343594	0	TAGCTTCCTTGAATTGGGTTAGAACATGCTG	1	3	11	ACC2	-	.
chrX	66343744	66343763	chrX:66343744-66343763	0	AAGCATTTTTGAGCTGGTCT	2	2	0	AB2	-	.
chrX	66345103	66345133	chrX:66345103-66345133	0	TGGCTTCTCCTGGTTCTCTTATAACTTGCTT	1	3	11	ACC2	-	.
chrX	66346126	66346154	chrX:66346126-66346154	0	CAACTTGCTTGCAGCATTTTGACTTGTTT	1	2	9	CC	-	.
chrX	66348445	66348476	chrX:66348445-66348476	0	AAGCAAGTCCTGTGTGACCTACAAAGAAACTT	1	2	12	AA1	-	.
chrX	66351239	66351267	chrX:66351239-66351267	0	AAACAAATTTACAAGAAAAAAACAACCCC	1	2	9	AA2	-	.
chrX	66353800	66353821	chrX:66353800-66353821	0	TGACATGTTCATAGACTTCACC	1	3	2	ACD2	-	.
chrX	66353861	66353892	chrX:66353861-66353892	0	AAGCATTCCCCAGTACTGCCTGAGGCATGTCC	1	1	12	A2	-	.
chrX	66357111	66357131	chrX:66357111-66357131	0	AGGCAAGCTGAGAGCAAATCA	1	3	1	ACC1	-	.
chrX	66360072	66360100	chrX:66360072-66360100	0	AAACAACTTTCCTAGTTCTGAACTTCCCT	1	2	9	AA2	-	.
chrX	66361407	66361428	chrX:66361407-66361428	0	AGGCTCCTCTTGAGACAAGTCT	1	2	2	AB1	-	.
chrX	66363455	66363486	chrX:66363455-66363486	0	TGACATGCCTGTTTCTATACCCAAACAATGCT	1	3	12	ACD2	-	.
chrX	66364979	66365011	chrX:66364979-66365011	0	GGTCTTGCTTATAGAAGCAGTCTAGCCATGCCT	1	2	13	DD2	-	.
chrX	66370387	66370418	chrX:66370387-66370418	0	GGATTTGTTTGCTTGTATGTTGAGAATTGTTT	1	2	12	AA2	-	.
chrX	66373636	66373664	chrX:66373636-66373664	0	AAGCTGGCTTGATCATGTTGGATAAGCTT	1	2	9	AB2	-	.
chrX	66375511	66375537	chrX:66375511-66375537	0	AAACTAGTTATTCTAGTTAGCAATTTT	1	3	7	ACC1	-	.
chrX	66380945	66380964	chrX:66380945-66380964	0	GAACATGCCATCACTTGTCT	3	3	0	CCD2	-	.
chrX	66381434	66381456	chrX:66381434-66381456	0	AAACAAACTCTAAAAGTTAGCCT	1	2	3	AA2	-	.
chrX	66381967	66381986	chrX:66381967-66381986	0	GGGCAATTCAGAACTTGTTT	2	2	0	AC1	-	.
chrX	66382204	66382223	chrX:66382204-66382223	0	GAGCTTGCCCACACTTGTCA	3	2	0	CD	-	.
chrX	66398523	66398546	chrX:66398523-66398546	0	AAACTTGACCTAACAGACATATTC	1	2	4	AD2	-	.
chrX	66398610	66398636	chrX:66398610-66398636	0	GTACATGCTAAGCCAAAAAACAAGTCT	1	2	7	CD	-	.
chrX	66399073	66399099	chrX:66399073-66399099	0	AACCATGTCCCTGCAAAGGACATATCT	1	2	7	AD3	-	.
chrX	66403719	66403739	chrX:66403719-66403739	0	AAACTTATTTGAAACTTATTT	1	2	1	AA2	-	.
chrX	66405185	66405209	chrX:66405185-66405209	0	TAACATCTCCTACAGGAGCAAGTTG	1	3	5	ACC2	-	.
chrX	66409177	66409197	chrX:66409177-66409197	0	AGACTTCTTTAGACCTAGCCT	1	2	1	AD2	-	.
chrX	66410825	66410847	chrX:66410825-66410847	0	AGACAAGCTTTCCAAAGCAGCCT	1	2	3	AB1	-	.
chrX	66411883	66411910	chrX:66411883-66411910	0	CAACCTGCTCCTCTTCAATAGCATGCTT	1	3	8	BCC1	-	.
chrX	66413189	66413217	chrX:66413189-66413217	0	TAACTTGCTATATGATCTTTGGCAAGTCA	1	4	9	CCCC	-	.
chrX	66417297	66417316	chrX:66417297-66417316	0	TGACTTGCTCAGAGAAGCCT	2	2	0	AC2	-	.
chrX	66418622	66418654	chrX:66418622-66418654	0	GGGATTGTTTGTTTTTTTCTTGTAAATTTGTTT	1	2	13	AA2	-	.
chrX	66419409	66419441	chrX:66419409-66419441	0	AAACAAATTTACAAGAAAAAAACAAACAACCCC	1	2	13	AA2	-	.
chrX	66422944	66422972	chrX:66422944-66422972	0	AAACTTCCTCCTTTAGCTCGGAGAAGTTT	1	2	9	AA2	-	.
chrX	66426710	66426733	chrX:66426710-66426733	0	AGGCTTGCTTAGGTAAACAAAGCA	1	3	4	ACD2	-	.
chrX	66428204	66428236	chrX:66428204-66428236	0	AAACAAATTTACAAGAAAAAACCAAACAACCCC	1	2	13	AA2	-	.
chrX	66430833	66430865	chrX:66430833-66430865	0	GGGGTTGTTTGTCTTTTTCTTGTAAATTTGTTT	1	2	13	AA2	-	.
chrX	66431109	66431131	chrX:66431109-66431131	0	AGAAATGTTTTGGGAGCTTCCTT	1	2	3	AA2	-	.
chrX	66433138	66433165	chrX:66433138-66433165	0	AAGCAAGTTTTGGCTCAGTGGAAAGCTG	1	3	8	ACC2	-	.
chrX	66434026	66434049	chrX:66434026-66434049	0	GGACATGGCTATTTGGTCATGTCC	1	2	4	DD2	-	.
chrX	66434285	66434306	chrX:66434285-66434306	0	AAACATGGTAAGTAGCTAGCTT	1	3	2	CCD2	-	.
chrX	66435380	66435402	chrX:66435380-66435402	0	GAACATGCTCCTTGGACTTCCAG	1	3	3	ACD2	-	.
chrX	66436181	66436206	chrX:66436181-66436206	0	GGACTTCTCCGAATGACAGCTTGCTG	1	3	6	ACC2	-	.
chrX	66437636	66437660	chrX:66437636-66437660	0	GCACTTGCCCACTCCAAGCCAGTCC	1	2	5	BD2	-	.
chrX	66437974	66438005	chrX:66437974-66438005	0	AGGATAGCCTGCTATCCATGATTGACAAGCTG	1	3	12	ACC1	-	.
chrX	66443460	66443481	chrX:66443460-66443481	0	AAACAAGTCTTTGCACTATTCC	1	2	2	AD1	-	.
chrX	66443736	66443762	chrX:66443736-66443762	0	GGAATTGTACCCAAGTCAGACATGTCT	2	2	7	AD1	-	.
chrX	66444208	66444231	chrX:66444208-66444231	0	GAGCTAGTTTCCAGGAGCTTGAAG	1	3	4	CDD3	-	.
chrX	66446857	66446882	chrX:66446857-66446882	0	GAATATGTTTAAGCTTGGATATGTTT	1	2	6	AA2	-	.
chrX	66447113	66447138	chrX:66447113-66447138	0	AAATTTGTTTATTTGATAACTTGTTC	1	2	6	AC2	-	.
chrX	66452908	66452935	chrX:66452908-66452935	0	GAACAAGTTCATAGCTCAGAACCTCTTT	1	2	8	AB1	-	.
chrX	66455016	66455044	chrX:66455016-66455044	0	AAACTACTCCGAGCTAAAGGAGGAAGTCT	1	2	9	AA2	-	.
chrX	66459121	66459153	chrX:66459121-66459153	0	AAACAAACTTACAAGAAAAAACCAAACAACCCC	1	2	13	AA2	-	.
chrX	66462906	66462938	chrX:66462906-66462938	0	GATCAAGTCTTGAATCTGAGATAAAAATTGTTC	1	2	13	AD2	-	.
chrX	66465941	66465961	chrX:66465941-66465961	0	TAACAGGCTGAAAACTTGTCT	1	3	1	BCC2	-	.
chrX	66467450	66467482	chrX:66467450-66467482	0	GGGGTTGTTTGTTTTTTTCTTGTAAATTTGTTT	1	2	13	AA2	-	.
chrX	66469944	66469974	chrX:66469944-66469974	0	GGACAAGTTTTAATTAAAAAAATGGTAGTTT	1	2	11	AD1	-	.
chrX	66470887	66470908	chrX:66470887-66470908	0	TCAGAAGCCCAGGGGCATGTTC	1	3	2	ACD1	-	.
chrX	66473973	66473994	chrX:66473973-66473994	0	GAGCTAGCTCTACAACTTGCTA	2	2	2	CC	-	.
chrX	66477347	66477374	chrX:66477347-66477374	0	AGGCAAGTTTGCAATCAATAACTTTTCT	1	2	8	AC1	-	.
chrX	66478443	66478464	chrX:66478443-66478464	0	TAACAAGTCTGCAAACTAATTC	1	2	2	AC2	-	.
chrX	66488904	66488928	chrX:66488904-66488928	0	AAAGATGGCTGACTAGGACAAGTTC	2	2	5	AD1	-	.
chrX	66489449	66489476	chrX:66489449-66489476	0	AAGCAAGCTACGATCTTGAAATTTGCTG	1	3	8	ACC2	-	.
chrX	66495888	66495918	chrX:66495888-66495918	0	AGACTTGTTTGCTGAAAACTCCAAAATGTTG	1	3	11	ACC2	-	.
chrX	66496661	66496689	chrX:66496661-66496689	0	AGACATACCTGCGGCCAACAAGCAATTTC	1	2	9	AA2	-	.
chrX	66497498	66497526	chrX:66497498-66497526	0	GGACTTGTCCCGGCCAGGTGAAAATCTTC	2	2	9	AA1	-	.
chrX	66501082	66501106	chrX:66501082-66501106	0	AAGAATGCCCATATGGAGCTTGGCT	1	2	5	AD3	-	.
chrX	66501278	66501302	chrX:66501278-66501302	0	AGACATGCTGAATCTAGACATGTTC	2	1	5	C2	-	.
chrX	66504969	66504988	chrX:66504969-66504988	0	AAGCATTTCTGGATTTGCCC	1	2	0	AA2	-	.
chrX	66505975	66506004	chrX:66505975-66506004	0	AAGCATGCCTACAGAATTTAAAAGTAGCCT	1	1	10	A2	-	.
chrX	66510747	66510766	chrX:66510747-66510766	0	AAACTTTTCTGAAGATGTTT	1	2	0	AA2	-	.
chrX	66512000	66512020	chrX:66512000-66512020	0	AAACTTCTTCTTAACATGCTT	1	2	1	AC2	-	.
chrX	66514643	66514663	chrX:66514643-66514663	0	GGCTTTGTTCTAAGCAAGTCT	1	2	1	AD4	-	.
chrX	66522623	66522651	chrX:66522623-66522651	0	AGATTTGTTCTTTTTGCTTAGTCTTGCTT	1	2	9	AD2	-	.
chrX	66525965	66525989	chrX:66525965-66525989	0	AAGCTTGTTCTTTGAAAACATAATG	1	3	5	ACD2	-	.
chrX	66527495	66527523	chrX:66527495-66527523	0	AAGCAAGACTAAGCAAAAAGAACTAATCT	1	2	9	AD2	-	.
chrX	66530817	66530841	chrX:66530817-66530841	0	GACCATGTTCAGGCAGGACTGGCCT	2	2	5	BD3	-	.
chrX	66533198	66533219	chrX:66533198-66533219	0	AGACATTTTTGTAAACATACTT	1	2	2	AA2	-	.
chrX	66535886	66535918	chrX:66535886-66535918	0	GGGGTTGTTTGTTTTTCTCTTGTAAATTTGTTT	1	2	13	AA2	-	.
chrX	66538812	66538839	chrX:66538812-66538839	0	CAACAAGTCCAGGCTGCTGTGCAAGCTG	1	3	8	CCD2	-	.
chrX	66543205	66543235	chrX:66543205-66543235	0	AAACTATTTTCTACGTCTTCTAGGTTTGCCT	1	2	11	AA2	-	.
chrX	66545108	66545139	chrX:66545108-66545139	0	CTTCAAGCCCAGCACAGCACCAGAACTTGCCT	1	3	12	CDD2	-	.
chrX	66545163	66545184	chrX:66545163-66545184	0	AGACTACCTTTCAAGCTTATTT	1	2	2	AA2	-	.
chrX	66545244	66545273	chrX:66545244-66545273	0	AGGCAATTCTCTTCTGCCTAGGGCAGGTCT	1	2	10	AB2	-	.
chrX	66546669	66546688	chrX:66546669-66546688	0	AAACAATTTTTAGCATGCTA	3	3	0	ACC2	-	.
chrX	66547667	66547699	chrX:66547667-66547699	0	AAACAAATTTACAAGAAAAAAACAAACAACCCC	1	2	13	AA2	-	.
chrX	66547898	66547925	chrX:66547898-66547925	0	CAGCAAGTACAGATGTAGAAGCAAGTTG	1	3	8	CCD2	-	.
chrX	66548880	66548909	chrX:66548880-66548909	0	GAAAATGTTCATATTACACAAAGCAAGCTA	1	2	10	AC2	-	.
chrX	66548986	66549014	chrX:66548986-66549014	0	AAACAAGCCTGAATAGCTTAGGCAATCAT	1	2	9	AD4	-	.
chrX	66550626	66550646	chrX:66550626-66550646	0	AATCATGTCCTAAACAAGATC	2	2	1	DD3	-	.
chrX	66553187	66553215	chrX:66553187-66553215	0	AAAATAGCTTGACATGGTGGCACATGCCT	1	2	9	AD2	-	.
chrX	66555062	66555090	chrX:66555062-66555090	0	AAACTCCTTCAAGCTAAAGGAGCATGTTC	2	2	9	AB1	-	.
chrX	66560742	66560773	chrX:66560742-66560773	0	GGGGTTGTTTGTTTTTTCTTGTAAATTTGTTT	1	2	12	AA2	-	.
chrX	66569391	66569420	chrX:66569391-66569420	0	TGGTTAGTTATCTGCAGCAGGAGCATGTCC	1	3	10	ACC1	-	.
chrX	66570647	66570667	chrX:66570647-66570667	0	GAATAAGCTTTAAATTTGCCT	1	2	1	AA2	-	.
chrX	66572485	66572511	chrX:66572485-66572511	0	GGCCAATTTTAGTCCTAGGACTTGCCT	1	2	7	AD1	-	.
chrX	66578786	66578806	chrX:66578786-66578806	0	AAGCATGTTAATAGGTTGTTT	1	3	1	ACC2	-	.
chrX	66579077	66579108	chrX:66579077-66579108	0	AAAAATTTTTTTCAATGTTTTAAGACTTGTTT	2	2	12	AA1	-	.
chrX	66579264	66579294	chrX:66579264-66579294	0	AGACCTGTCCACTGCTGAAAGTGGCATGCTT	1	2	11	BC2	-	.
chrX	66580426	66580450	chrX:66580426-66580450	0	AGATATGCCCTTTTGAGACTATTTT	1	2	5	AA2	-	.
chrX	66581944	66581964	chrX:66581944-66581964	0	AGACTTGCCTTACAAAAGCTC	1	2	1	AD1	-	.
chrX	66582062	66582083	chrX:66582062-66582083	0	AAACAAGTTTGAAAAATAACCT	1	2	2	AA1	-	.
chrX	66586754	66586778	chrX:66586754-66586778	0	AGGATTGTCTTAGCTATACATGCCC	1	2	5	AD2	-	.
chrX	66592976	66593002	chrX:66592976-66593002	0	AAACATCCTCTTTTTTGAGGCCTGTCT	1	2	7	AB2	-	.
chrX	66593590	66593619	chrX:66593590-66593619	0	AATCTTGTCTGACAGTTTGATGACTTGTTT	1	2	10	CD	-	.
chrX	66596476	66596498	chrX:66596476-66596498	0	GAGCAAGCACACTGAAGAAGTCT	1	2	3	AD2	-	.
chrX	66597174	66597197	chrX:66597174-66597197	0	ATACAACCTCTAAGGAACTTGTTT	1	2	4	AD1	-	.
chrX	66597831	66597856	chrX:66597831-66597856	0	AATCAAGTTGAGCTAGGAACATGTCT	1	2	6	CD	-	.
chrX	66602144	66602174	chrX:66602144-66602174	0	AGCCAAGCCTTCCTCAATTCATGACATGCTC	1	2	11	CD	-	.
chrX	66605007	66605026	chrX:66605007-66605026	0	AGAAAAGCCCAGACAAGCTT	3	1	0	A1	-	.
chrX	66605036	66605059	chrX:66605036-66605059	0	AAGCAAGCTCACCTGGGCAAACAG	1	3	4	ACD2	-	.
chrX	66606382	66606413	chrX:66606382-66606413	0	AAACATGTCCTGTGTGATACTTAAATTTTCTT	2	2	12	AA1	-	.
chrX	66607368	66607392	chrX:66607368-66607392	0	AAAATAGTCTCTACAAAAATAGTTT	1	2	5	AA2	-	.
chrX	66607877	66607897	chrX:66607877-66607897	0	AGACTATTCTTGAGGAAGCCC	1	2	1	AA2	-	.
chrX	66610406	66610432	chrX:66610406-66610432	0	GGTATTGTTCTTCTGGAAAGCAAGTTT	1	2	7	AD4	-	.
chrX	66614157	66614176	chrX:66614157-66614176	0	AAGCTATTTTGACCTTGCCC	2	2	0	AD2	-	.
chrX	66618030	66618056	chrX:66618030-66618056	0	GAGCATGCCACCATGCCCAGCAAATTT	1	3	7	ACC1	-	.
chrX	66622414	66622441	chrX:66622414-66622441	0	ACACATGCCTGTGGGGTGAAACATGCTC	2	1	8	D1	-	dELS,CTCF-bound
chrX	66623371	66623390	chrX:66623371-66623390	0	AAACATGTTAGATCATGTCA	3	3	0	CCD2	-	.
chrX	66624918	66624945	chrX:66624918-66624945	0	GGGAAAGTCTAATTTGCAGGAGAAGTTT	1	2	8	AA2	-	.
chrX	66625519	66625544	chrX:66625519-66625544	0	AGGAGAGTCTGAGCTCAGACATGCTT	1	2	6	AB4	-	.
chrX	66626075	66626106	chrX:66626075-66626106	0	AAACAACTCTGGTAATATGAAAAAACAAGGCT	1	2	12	AD2	-	.
chrX	66629882	66629910	chrX:66629882-66629910	0	AAACAAGACTATGCAAAAAGAACAAATCT	1	2	9	AD2	-	.
chrX	66633611	66633631	chrX:66633611-66633631	0	AGACAAGCCCCAAGCCAGACC	1	2	1	BD1	-	dELS
chrX	66634172	66634199	chrX:66634172-66634199	0	AGGCATGTCTGTACAAAATGAAATGCTG	1	3	8	ACC2	-	.
chrX	66635758	66635787	chrX:66635758-66635787	0	TAGCAAGTTTCATTTTCTCTAGGCCTGTTT	1	2	10	BC2	-	.
chrX	66638563	66638582	chrX:66638563-66638582	17	ACACAAGCCCTGACTTGCCC	3	2	0	CD	-	.
chrX	66638713	66638732	chrX:66638713-66638732	19	GGACACGTCCAGGCATGTTC	4	1	0	B2	-	pELS,CTCF-bound
chrX	66640441	66640469	chrX:66640441-66640469	0	TTACTAGCTTTGTGACCTAAGGCAAGTTA	1	3	9	CCD1	-	.
chrX	66643812	66643837	chrX:66643812-66643837	0	GAATAAGCCCAAGGAGAAAAATGTTC	1	2	6	AA2	-	.
chrX	66645672	66645703	chrX:66645672-66645703	0	GGGGTTGTCTGATTTTTCTTGTAAATTTGTTT	1	2	12	AA2	-	.
chrX	66650429	66650456	chrX:66650429-66650456	0	GGCCATGTTGGAACTGCCCGACTTGCTT	1	3	8	CCD1	-	.
chrX	66651785	66651811	chrX:66651785-66651811	0	GGAGAAGCCCCAGCACCAGGCTAGTCC	1	1	7	A1	-	.
chrX	66659639	66659660	chrX:66659639-66659660	0	AAACAAGTCTTAAAACATCACA	1	3	2	ACD2	-	.
chrX	66659758	66659782	chrX:66659758-66659782	0	CAATATGCTCCTGAAAGGCTAGCTG	1	3	5	ACC1	-	.
chrX	66664722	66664745	chrX:66664722-66664745	0	TGACATGCCTTCCTCAGTAAGCTT	1	3	4	ACC2	-	.
chrX	66665120	66665139	chrX:66665120-66665139	0	AGACTTGCTTAGTGTTGCCT	2	2	0	AD1	-	.
chrX	66666178	66666206	chrX:66666178-66666206	0	GAGCTAGTATTTTAATAAGGAGCCAGTCC	1	2	9	BD2	-	.
chrX	66667146	66667167	chrX:66667146-66667167	0	ACACTTGCCTTGTAGCAAGCCC	1	2	2	CD	-	.
chrX	66669311	66669337	chrX:66669311-66669337	0	ATACATTTTCACAAACTGAACATGCTC	2	2	7	AD1	-	.
chrX	66669981	66670000	chrX:66669981-66670000	0	GAACATTCTTGAACACGTCT	2	2	0	AB2	-	.
chrX	66673035	66673057	chrX:66673035-66673057	0	GAAGAAGTTTCAGTGGCTTGTTA	1	3	3	ACC1	-	.
chrX	66675216	66675245	chrX:66675216-66675245	0	AAATATGTCCTTCCAAAAATAAACTAGTAC	1	2	10	AD3	-	.
chrX	66678102	66678134	chrX:66678102-66678134	0	ATTCAAGTCCCATCCCTTCAGAAAGACTTGTCT	1	2	13	DD4	-	.
chrX	66680324	66680345	chrX:66680324-66680345	0	AAATTTGTTCTCAAACTTTTTC	1	2	2	AA2	-	.
chrX	66681291	66681323	chrX:66681291-66681323	0	GGAGTTGTTTGCTTCTTGCATGCAAATTTGTTT	1	2	13	AA2	-	.
chrX	66682933	66682961	chrX:66682933-66682961	0	AGACTTGTGATGTGAACAAAAACTAGTCT	1	2	9	CD	-	.
chrX	66684498	66684526	chrX:66684498-66684526	0	AGACTTGCTGTTTGAGGTTGGACAACTCT	1	2	9	AC2	-	.
chrX	66685190	66685213	chrX:66685190-66685213	0	ACACATTTTCTGGAAGGCATGTTC	2	2	4	AD1	-	.
chrX	66686572	66686603	chrX:66686572-66686603	0	AGACAAACCCTGTAAAAGCAGTAAGCATTCTC	1	2	12	AA2	-	.
chrX	66687832	66687864	chrX:66687832-66687864	0	GGGGTTGTTTGTTTTTTTCTTGTAAATTTGTTT	1	2	13	AA2	-	.
chrX	66692657	66692680	chrX:66692657-66692680	0	TGCTTTGTTTACCTAAGCAAGCCT	1	3	4	ACD1	-	dELS
chrX	66697215	66697237	chrX:66697215-66697237	0	GGTCATGCCTGGGGGACAAGCCC	2	1	3	D1	-	.
chrX	66698120	66698145	chrX:66698120-66698145	0	AAGCTAGCCTACAGGAAAACAAATAG	1	3	6	ACD2	-	.
chrX	66698973	66699003	chrX:66698973-66699003	0	AGGCTTACCTGTACAGTGACAGGACCAGTTC	1	2	11	AB2	-	.
chrX	66701715	66701742	chrX:66701715-66701742	0	AAGCAAGACTAAGAAAAAGGACAAATCT	1	2	8	AD2	-	.
chrX	66702764	66702795	chrX:66702764-66702795	0	AAGGTAGTCCAGCACATCAGAGAGGCTACCCT	1	2	12	AA2	-	.
chrX	66702901	66702921	chrX:66702901-66702921	0	AGGCACCCTTGAAACTTGCCC	1	2	1	AB1	-	.
chrX	66702932	66702954	chrX:66702932-66702954	0	AAACTGGCCCACCTGACTTGCCA	1	3	3	BCC2	-	.
chrX	66703223	66703255	chrX:66703223-66703255	0	AAGCATGCCACCTGAGTGCCCCAAAACCAGCCT	1	2	13	BC2	-	.
chrX	66705100	66705123	chrX:66705100-66705123	0	CAGCTAGATAGGGAGAACAAGTTC	1	3	4	CCD2	-	.
chrX	66706688	66706717	chrX:66706688-66706717	0	AAGCTAGTTCCTGATAAAGCCAACTATCCC	1	2	10	AC1	-	.
chrX	66706743	66706765	chrX:66706743-66706765	0	AGGCTTGCCTACATGGCTTGTGG	1	3	3	CCD1	-	.
chrX	66708165	66708193	chrX:66708165-66708193	0	TAACATGCTCCCAAATCTGAAACTTTTTG	1	3	9	ACC1	-	.
chrX	66708304	66708326	chrX:66708304-66708326	0	AAACAAATTTGCCAGACTGGTCC	1	2	3	AB2	-	.
chrX	66710475	66710502	chrX:66710475-66710502	0	AAACATGCATCTATTTCTGGACTTGCTG	1	2	8	CD	-	.
chrX	66710858	66710882	chrX:66710858-66710882	0	GGACTTGTCCTTTTAAAAGAAATCT	1	2	5	AA1	-	.
chrX	66714387	66714419	chrX:66714387-66714419	0	GGGGTTGTTTGTTTTTTTCTTGTAAATTTGTTT	1	2	13	AA2	-	.
chrX	66726122	66726152	chrX:66726122-66726152	0	GGGCTTGTTGGACATGGAGTGAAGCAAGTAA	1	3	11	CCD1	-	.
chrX	66726700	66726720	chrX:66726700-66726720	0	AGGCTGGTCTTAAACTTTTTT	1	2	1	AB2	-	.
chrX	66743007	66743030	chrX:66743007-66743030	0	GGACTTTTTTTGGTGGGCAAGCTA	1	2	4	AC2	-	.
chrX	66744089	66744108	chrX:66744089-66744108	0	AGACTTCTTTGAGCATATCT	1	2	0	AA2	-	.
chrX	66746537	66746557	chrX:66746537-66746557	0	AGGCTTGCTTCAGGCTTGTGA	1	2	1	CD	-	.
chrX	66751911	66751933	chrX:66751911-66751933	0	AGATTATTCCAGAAAACTTGTCT	1	2	3	AA1	-	.
chrX	66752576	66752597	chrX:66752576-66752597	0	AAACTAGCTCAGGGACTGGTTT	2	1	2	B1	-	.
chrX	66752738	66752759	chrX:66752738-66752759	0	CAACTGGCTCAGGGGCTAGTCC	1	2	2	BC1	-	.
chrX	66753897	66753929	chrX:66753897-66753929	0	GAACAGGTTGTATTTGGTTATATGGGCAAGTTC	1	2	13	BC1	-	.
chrX	66758361	66758383	chrX:66758361-66758383	0	TGGCCAGTTCTTTTAGCAAGTTC	1	3	3	BCC1	-	dELS
chrX	66758516	66758544	chrX:66758516-66758544	0	AAACTTCCCCAGCTCAAGGGAACTGGTTT	1	2	9	AB2	-	.
chrX	66759429	66759460	chrX:66759429-66759460	0	CAGCAAGCTCCTTTATTGGGTATATCAAGTCT	1	3	12	CCD2	-	.
chrX	66761892	66761924	chrX:66761892-66761924	0	GGGGTTGTTTGTCTTTTTCTTGTAAATTTGTTT	1	2	13	AA2	-	.
chrX	66765279	66765307	chrX:66765279-66765307	0	AGGCAGGCCTGGTGGTGACAAAATTGCTC	1	2	9	AB2	-	.
chrX	66768495	66768526	chrX:66768495-66768526	0	GAACTGGCTCATGTGATTGTGGAGGCTTGGCC	1	2	12	BD2	-	.
chrX	66769092	66769120	chrX:66769092-66769120	0	AATCTAGTTCAACTTATTTACACAAGCCC	1	2	9	DD2	-	.
chrX	66769264	66769293	chrX:66769264-66769293	0	AGGCCAGCTGATCCTTTCTCTAGCTTGTTC	1	3	10	BCC1	-	.
chrX	66774351	66774381	chrX:66774351-66774381	0	GGTCTTGTCTTTTCACGTGTTAAGCCAGTCT	1	2	11	BD2	-	.
chrX	66775093	66775112	chrX:66775093-66775112	0	GGGTTTGTCTGAGAAAGTCT	1	2	0	AA2	-	.
chrX	66775361	66775390	chrX:66775361-66775390	0	GAGGTAGTCCTCTTTGGGTTAAATTTGCTT	1	2	10	AA2	-	.
chrX	66775540	66775570	chrX:66775540-66775570	0	AAGATATTTTATAGATCCTGTAAGCATGCTT	2	2	11	AA1	-	.
chrX	66776560	66776582	chrX:66776560-66776582	0	CAGCAAGTCTCAGAGGCTCACCC	1	3	3	ABC2	-	.
chrX	66778749	66778778	chrX:66778749-66778778	0	GACAAAGTCTGAGATATGCAGAGCAAGCTG	1	3	10	ACD1	-	.
chrX	66778812	66778841	chrX:66778812-66778841	0	CAGCAAGTTCTCAGTGCTCTAGGCTTGGTA	1	3	10	CCD1	-	.
chrX	66779571	66779594	chrX:66779571-66779594	0	AAACAAGCTTTTTGAAAAAAGGCC	1	2	4	AD1	-	.
chrX	66779989	66780017	chrX:66779989-66780017	0	TGACTTGCTCAAGTTTACATAGCTAGTAC	1	3	9	CCD1	-	.
chrX	66781097	66781117	chrX:66781097-66781117	0	AGGCTAGTCTCAAACTTGTGC	1	1	1	D1	-	.
chrX	66782930	66782961	chrX:66782930-66782961	0	TAACTTTTCATTACCTGAAATAAGGCAAGTTT	1	3	12	ACC2	-	.
chrX	66783938	66783970	chrX:66783938-66783970	0	AAACAAATTTACAAGAAAAAAACAAACAACCTC	1	2	13	AA2	-	.
chrX	66786975	66786996	chrX:66786975-66786996	0	AAACAAATTTACAAACAACCCC	1	2	2	AA2	-	.
chrX	66787769	66787799	chrX:66787769-66787799	0	ACACAAGTTTACCTATATAGCAAACATGCAC	1	2	11	DD3	-	.
chrX	66788485	66788513	chrX:66788485-66788513	0	AAGAAAGTTTATTGTTAGTAGACTTACCC	1	2	9	AA2	-	.
chrX	66788529	66788558	chrX:66788529-66788558	0	AAGGAAGTTCTCCAAACAGAAAGGAAGTTT	1	2	10	AA2	-	.
chrX	66789882	66789914	chrX:66789882-66789914	0	GGGGTTGTTTGTTTATTTATCGTAAATTTGTTT	1	2	13	AA2	-	.
chrX	66793979	66794007	chrX:66793979-66794007	0	GAACTTCCTCCTTTAGCTCGGAGTAGTTT	1	2	9	AA2	-	.
chrX	66796441	66796463	chrX:66796441-66796463	0	GGACATGTCAGGAAAGGTAGTTA	1	3	3	ACC2	-	.
chrX	66796541	66796572	chrX:66796541-66796572	0	TGACAAGCTACTTAACCTCCTTGTGCTTGTTT	1	3	12	CCD2	-	.
chrX	66798191	66798216	chrX:66798191-66798216	0	AGACAACTCCCATTTTGAGTAAGTTC	1	2	6	AA2	-	.
chrX	66799675	66799701	chrX:66799675-66799701	0	GCTCAAGCTCTGCTAAGGGACAAGCTG	1	3	7	CDD2	-	.
chrX	66800232	66800260	chrX:66800232-66800260	0	AAACTCCTCTGAGCTAAAGAAGCATGTTC	2	2	9	AB1	-	.
chrX	66801411	66801441	chrX:66801411-66801441	0	AGAGAAGCACTCAGATTCATAAAGCAAGTTC	1	2	11	AD1	-	.
chrX	66802301	66802326	chrX:66802301-66802326	0	AAAAAAGCCCAGGACCAGACAAATTC	1	2	6	AA2	-	.
chrX	66805124	66805150	chrX:66805124-66805150	0	GAGTATGCTTAGAGTTGAGGCCTGTTT	1	2	7	AB2	-	.
chrX	66805259	66805281	chrX:66805259-66805281	0	AGTCTAGCTCTAAAGACAATTCC	1	2	3	AD3	-	.
chrX	66808983	66809009	chrX:66808983-66809009	0	AAACTATTTGGGCTAATAAACAAGTTC	1	2	7	AC1	-	.
chrX	66814963	66814994	chrX:66814963-66814994	0	AACCTTGTTTTGTCATACTATCAGAATTGTTT	1	2	12	AD2	-	.
chrX	66815831	66815854	chrX:66815831-66815854	0	AAACTTGCCCCATGCTACAAGCCT	1	2	4	CD	-	.
chrX	66816975	66816998	chrX:66816975-66816998	0	AGGCTTCTCTGAAGAGGCAACTTT	1	2	4	AA2	-	.
chrX	66817076	66817105	chrX:66817076-66817105	0	GTACAAACTCCTGGAGATGGAGACAAGCTT	1	2	10	AD1	-	.
chrX	66817300	66817322	chrX:66817300-66817322	0	AAATTTGCTTTTAAAAATAGTTT	1	2	3	AA2	-	.
chrX	66817524	66817547	chrX:66817524-66817547	0	CAACAAACCTTTATAAGCATGCTA	1	3	4	ACC2	-	.
chrX	66818037	66818059	chrX:66818037-66818059	0	GTGTAAGTTCAGTAAACTTGTTT	1	2	3	AD4	-	.
chrX	66822449	66822472	chrX:66822449-66822472	0	AGCCAAGCTTGGTGGCACATGCCT	1	2	4	DD2	-	.
chrX	66824235	66824257	chrX:66824235-66824257	0	GAGCTAGCTCTCTGGAGTTTCTT	1	2	3	AA1	-	.
chrX	66832131	66832157	chrX:66832131-66832157	0	AGGCAAGTCCTAGTGTTGAATTAGGCC	1	2	7	AD1	-	.
chrX	66832950	66832972	chrX:66832950-66832972	0	GGGTGAGCCTCTGAGACTTGCTA	1	3	3	ABC1	-	.
chrX	66834582	66834611	chrX:66834582-66834611	0	AAGCATATTTTACCTAAAGAAGACTATCTC	1	2	10	AA2	-	.
chrX	66839097	66839125	chrX:66839097-66839125	0	AAACTACACTGAGCTAAAGGAACATGTTC	2	2	9	AD1	-	.
chrX	66844728	66844756	chrX:66844728-66844756	0	AAACAAATATACAAGAAAAAAACAAGCCC	1	2	9	AD1	-	.
chrX	66848649	66848668	chrX:66848649-66848668	0	TGGTTTGTCTGAGCAAGTCT	3	2	0	AC3	-	.
chrX	66849948	66849977	chrX:66849948-66849977	0	GAGGTAGTCTTCTTTGGGTTAAATTTGCTT	1	2	10	AA2	-	.
chrX	66851010	66851040	chrX:66851010-66851040	0	TGGCTAGTTTCCTAAGGTCCTGGGCAGGTCC	1	2	11	BC2	-	.
chrX	66853441	66853463	chrX:66853441-66853463	0	CAGCATGCTGGCCAGGCTGGTCT	1	3	3	BCC1	-	.
chrX	66858940	66858968	chrX:66858940-66858968	0	AAACTCCTCCAAGCTAAAGGGACATGTTC	2	2	9	AB1	-	.
chrX	66859011	66859037	chrX:66859011-66859037	0	GGAATTGCTAACTAGAATAACTAGTTT	1	3	7	ACC1	-	.
chrX	66859403	66859429	chrX:66859403-66859429	0	AGAGATGCTCCTCAAGAAGAGTAGCCC	1	2	7	AA2	-	.
chrX	66859752	66859783	chrX:66859752-66859783	0	AAACAAGTGCCAGCCACTGCAAAAACATGCCA	1	2	12	CD	-	.
chrX	66866612	66866637	chrX:66866612-66866637	0	AAACTAGTTTATTTGTTTGCTTGTTT	1	2	6	CD	-	.
chrX	66869189	66869215	chrX:66869189-66869215	0	TAGCATGTGCAAAGCCATGGCATGCTT	1	3	7	CCD2	-	.
chrX	66870730	66870758	chrX:66870730-66870758	0	TGACTTGCCCAAGGTCATAAGGCAGTTTT	1	3	9	ABC2	-	.
chrX	66870990	66871021	chrX:66870990-66871021	0	AAACAAGCATCTAGCCAAGATTAAACAGGTTT	1	2	12	BD2	-	.
chrX	66872800	66872831	chrX:66872800-66872831	0	GGACATGCATGAAAGTACTACCAAACAAACCT	1	2	12	AD2	-	.
chrX	66875504	66875525	chrX:66875504-66875525	0	GGACATGCTAATTAACTTGTTT	3	2	2	CC	-	.
chrX	66876218	66876243	chrX:66876218-66876243	0	GAAGTTGTTCAAGGCCAAACAAGTAT	1	2	6	AD3	-	.
chrX	66876555	66876574	chrX:66876555-66876574	0	AGGCTTCTCCAGACATATTT	1	2	0	AA2	-	.
chrX	66876702	66876725	chrX:66876702-66876725	0	AGGCTTCTCCAAGAGAACAATCTC	1	2	4	AA2	-	.
chrX	66876961	66876991	chrX:66876961-66876991	0	GAGCAGGCCCCAGGATGCATCAGGAATGTTT	1	2	11	AB2	-	.
chrX	66878442	66878471	chrX:66878442-66878471	0	ACACTAGTCCTAACTATTTTAGACTTTTTT	1	2	10	AD3	-	.
chrX	66878644	66878669	chrX:66878644-66878669	0	AGAATAGTCTGAGACACAGCAAGTTT	1	2	6	AC2	-	.
chrX	66881545	66881569	chrX:66881545-66881569	0	CAACAAGTTTGTACTGAGCATGTAC	1	2	5	CD	-	.
chrX	66882050	66882076	chrX:66882050-66882076	0	TGGCATGTCCTCCTAAGAGAATAGTTA	1	3	7	ACC2	-	.
chrX	66883122	66883141	chrX:66883122-66883141	0	TATGTTGCCCAAACTAGTCT	2	3	0	ACD1	-	.
chrX	66883906	66883936	chrX:66883906-66883936	0	AGACATGCTCGTAACTTAGCTAGGAAAGCTC	1	1	11	A2	-	.
chrX	66884878	66884909	chrX:66884878-66884909	0	AATCAAGACCTACTAATTTCAAGGGCAAGTCT	1	2	12	DD1	-	.
chrX	66887365	66887396	chrX:66887365-66887396	0	CACATTGTCTTCCACAATGGTTGAACTAGCTT	1	3	12	ACD1	-	.
chrX	66888388	66888409	chrX:66888388-66888409	0	GAGCTTGCCCAAATTCAAGTTC	1	2	2	DD1	-	.
chrX	66888864	66888885	chrX:66888864-66888885	0	AGAAAAGTTAAACAACTTGTCC	1	3	2	ACC1	-	.
chrX	66889794	66889816	chrX:66889794-66889816	0	GGGCTTGTCTTCCAGACATGCCC	2	0	3	0	-	.
chrX	66891712	66891732	chrX:66891712-66891732	0	AAGCTGGTCTTCAGCATGTTA	1	3	1	BCC2	-	.
chrX	66893576	66893608	chrX:66893576-66893608	0	AAGCAAGTCCCTTTTTAACTTGGAAACTTAGTT	1	2	13	AD4	-	.
chrX	66896068	66896094	chrX:66896068-66896094	0	AGGCATGCCAGCAGTAAAAGGAAGCTT	1	2	7	AC2	-	.
chrX	66896515	66896541	chrX:66896515-66896541	0	CAGCAATTCTATGTAAAAAGCATGTTT	1	2	7	AC1	-	.
chrX	66896953	66896972	chrX:66896953-66896972	0	AGACTAGCCAAAGCTTGCCT	4	1	0	C2	-	.
chrX	66897563	66897593	chrX:66897563-66897593	0	GAGCTTGCTTAGATGTCTGCAAGACTTCTTG	1	2	11	AC3	-	.
chrX	66899397	66899427	chrX:66899397-66899427	0	TAACTAGCAAGAAATAAAAGAGAGCTTGTCT	1	3	11	CCD2	-	.
chrX	66900052	66900071	chrX:66900052-66900071	0	AGGCATGCCAAGAGTAGCTT	3	2	0	AC2	-	.
chrX	66900428	66900452	chrX:66900428-66900452	0	AGGCAAGTTTACGTAAAGCAAGGCC	1	1	5	D1	-	.
chrX	66902136	66902156	chrX:66902136-66902156	0	AGGCAAGCTTTCAGCAAGACA	1	3	1	CCD1	-	.
chrX	66902670	66902698	chrX:66902670-66902698	0	TAGCAAGCTAGGGAGATAGATGCATGCTT	1	3	9	CCD2	-	.
chrX	66903125	66903151	chrX:66903125-66903151	0	GGGATTGCCTGAGGTATGAAAAAGCTC	1	2	7	AA2	-	.
chrX	66904010	66904033	chrX:66904010-66904033	0	GGACTTGTTGTTTGACACTAGTTT	1	2	4	CD	-	.
chrX	66906145	66906176	chrX:66906145-66906176	0	AAGTCAGTTCCCACTCTATTACAAACAAGTTG	1	3	12	ABC1	-	.
chrX	66908342	66908366	chrX:66908342-66908366	0	CAGCTTGCTTCATCAGAGCAAGCAA	1	3	5	CCD1	-	.
chrX	66909604	66909635	chrX:66909604-66909635	0	GGACAAGCCAGGAGGGTTTAAATGGCATGCCT	1	2	12	CC	-	.
chrX	66910864	66910891	chrX:66910864-66910891	0	AAGCTTGTTAAAGGAACTGAATTTGTTA	1	3	8	ACC2	-	.
chrX	66914550	66914576	chrX:66914550-66914576	0	GAAAATTTCTGCTTGGAAAGCTTGTTT	2	2	7	AA1	-	.
chrX	66914986	66915013	chrX:66914986-66915013	0	AGTTTTGTTTACACACAGGGACATGCTG	1	3	8	ACD1	-	.
chrX	66916697	66916728	chrX:66916697-66916728	0	AAACGTGTCCTTTCTATTATTTCAGCTTGCTT	1	2	12	BC2	-	.
chrX	66917588	66917612	chrX:66917588-66917612	0	GGGCATTTTTTTAAAGGAATTGTTT	1	2	5	AA2	-	.
chrX	66919427	66919449	chrX:66919427-66919449	0	AAACAAGGCCAAAAGATTTGCTT	1	2	3	AD2	-	.
chrX	66922427	66922458	chrX:66922427-66922458	0	AAAGTAGCTTGAGTGTTTTTAGGAATTTGCCC	1	2	12	AA2	-	.
chrX	66922601	66922621	chrX:66922601-66922621	0	AAACTAGCTAAAGGTTTGTCA	1	3	1	ACC2	-	.
chrX	66925692	66925724	chrX:66925692-66925724	0	GGGGTTGTTTGTTTTTTTCTTGTAAATTTGTTT	1	2	13	AA2	-	.
chrX	66930396	66930419	chrX:66930396-66930419	0	TGCTTTGTTTACCTAAGCAAGCCT	1	3	4	ACD1	-	.
chrX	66933358	66933387	chrX:66933358-66933387	0	GGGGTTGTTTTCTTTCTTGTAAATTTGTTT	1	2	10	AA2	-	.
chrX	66938088	66938113	chrX:66938088-66938113	0	TGACTTGTGAAATCTTGAGCTAGTCC	1	3	6	CCD2	-	.
chrX	66939689	66939721	chrX:66939689-66939721	0	AGCCTTGCTCGCTTTCAGTTACAAGAATAGTCT	1	2	13	AD2	-	.
chrX	66943248	66943271	chrX:66943248-66943271	0	AGGCTTGCTTAGGTAAACAAAGCA	1	3	4	ACD2	-	dELS
chrX	66945153	66945184	chrX:66945153-66945184	0	AAGCAAGTCCTGAGTGACCTACAAAGATACTT	2	2	12	AA1	-	.
chrX	66947944	66947976	chrX:66947944-66947976	0	AAACAAATTTACAAGAAAAAAACAAACAACCCC	1	2	13	AA2	-	.
chrX	66949735	66949763	chrX:66949735-66949763	0	AAACTTGTCTGCCATAAGGACACTTGCAT	1	2	9	DD1	-	.
chrX	66950549	66950580	chrX:66950549-66950580	0	AAGAAAGTTTCTAATATAGGCTAAACATGTAC	1	2	12	AD3	-	.
chrX	66954949	66954980	chrX:66954949-66954980	0	AAACAAATTTACAAGAAAAAACAAACAACCCC	1	2	12	AA2	-	.
chrX	66958133	66958163	chrX:66958133-66958163	0	AGGCTATTTTCTAGAGCTTGTAGGCAAGCTT	1	1	11	A2	-	.
chrX	66959946	66959968	chrX:66959946-66959968	0	CAGCAAGTCTCAGAGGCTCACCC	1	3	3	ABC2	-	.
chrX	66960943	66960975	chrX:66960943-66960975	0	AGGGTTGTTTCTTTTTTTCTTGTAAATTTGTTT	1	2	13	AA2	-	.
chrX	66969651	66969679	chrX:66969651-66969679	0	AAACTCCTCTGGGCTAAAGAAGCATGTTC	2	2	9	AB1	-	.
chrX	66971181	66971213	chrX:66971181-66971213	0	GGGGTTGTTTGTTTTTCCCTTGTAAATTTGTTC	1	2	13	AA2	-	.
chrX	66974860	66974887	chrX:66974860-66974887	0	TTGTTTGTTTTTTCTTGTAAACTTGTTT	1	3	8	ACD1	-	.
chrX	66977078	66977102	chrX:66977078-66977102	0	AAGCATTCCCTTTGAAAACTAGCAC	1	2	5	AD2	-	.
chrX	66980299	66980318	chrX:66980299-66980318	0	AAACTAGTTCAAACATTGTG	3	3	0	ACD2	-	.
chrX	66981045	66981077	chrX:66981045-66981077	0	GAACAAGCTAAAATGAAATGTATAAAAATGCTA	1	3	13	ACC2	-	.
chrX	66981969	66981994	chrX:66981969-66981994	0	GAGCTTGCAAAATCAAAAGCAAGTTA	1	3	6	CCD2	-	.
chrX	66982765	66982787	chrX:66982765-66982787	0	TGACATGCCCTGGAGACATTTTT	1	2	3	AC2	-	.
chrX	66983247	66983267	chrX:66983247-66983267	0	CAACAAGTCTCTAGGAAGCTC	1	3	1	ACC2	-	.
chrX	66984155	66984179	chrX:66984155-66984179	0	AGATTTGTCCTTTTCAGGCTATTTT	1	2	5	AA2	-	.
chrX	66985090	66985121	chrX:66985090-66985121	0	AAGTTTGTTTTTCCCTTCAGGGCAGCAAGTTC	1	2	12	AC2	-	.
chrX	66988990	66989010	chrX:66988990-66989010	0	CAACAAGTCTCTAGGAAGTTC	1	3	1	ACC2	-	.
chrX	66990750	66990777	chrX:66990750-66990777	0	TGACTAGCTTTTTTCACTTAACATTTTT	1	3	8	ACC1	-	.
chrX	66991238	66991270	chrX:66991238-66991270	0	GAACATGTTTTCATGCACTTGTTGGATATGTGT	2	2	13	AD1	-	.
chrX	66994113	66994137	chrX:66994113-66994137	0	AAGCTTCTTTAGCTTGGGGTTGTTT	1	2	5	AA2	-	.
chrX	66995199	66995220	chrX:66995199-66995220	0	AAAAAACTCCTGAAGCTAGTTC	1	2	2	AA1	-	.
chrX	67000737	67000758	chrX:67000737-67000758	0	AGGCCTGCCCTGAAACTAGGCT	1	2	2	BD3	-	.
chrX	67000781	67000803	chrX:67000781-67000803	0	AGGCCTGCTTGGCAGACTTGATT	1	2	3	BD3	-	.
chrX	67001361	67001382	chrX:67001361-67001382	0	AAGCTAGCCTCTAGGCCAGCAT	1	2	2	BD1	-	.
chrX	67007916	67007939	chrX:67007916-67007939	0	AGACCAGCCTTACAAGAAATGCTT	1	2	4	AB2	-	.
chrX	67013200	67013225	chrX:67013200-67013225	0	AAACTATTTTTGCAGAAGACATGACT	1	2	6	AD2	-	.
chrX	67015332	67015364	chrX:67015332-67015364	0	AAACAAGTTATATTACACCTTAAAGGCAAGATA	1	3	13	CCD1	-	.
chrX	67017765	67017785	chrX:67017765-67017785	0	GATCTAGTCCAAGACATTTCT	1	2	1	AD3	-	.
chrX	67018747	67018768	chrX:67018747-67018768	0	GAGCTTGGTCCCCAACATGCCC	2	2	2	CD	-	.
chrX	67019535	67019563	chrX:67019535-67019563	0	AGGCTTTCCCTGCCCCCACAAAGATGTCT	1	2	9	AA2	-	.
chrX	67029678	67029701	chrX:67029678-67029701	0	TAGCTTGCCAACCAAAAAAAGTCC	1	3	4	ACC2	-	.
chrX	67029981	67030011	chrX:67029981-67030011	0	GGGCTTCATTCATGGGATGCAAAGCTAGTTC	1	2	11	AD1	-	.
chrX	67030233	67030257	chrX:67030233-67030257	0	AAGCATTCCCTTTGAAAACTAGCAC	1	2	5	AD2	-	.
chrX	67031457	67031489	chrX:67031457-67031489	0	AAACAAATTTACAAGAAAAAAACAAACAACCCC	1	2	13	AA2	-	.
chrX	67041961	67041980	chrX:67041961-67041980	0	GGGTATGTATAGGCATGTCT	3	2	0	AD1	-	.
chrX	67042265	67042288	chrX:67042265-67042288	0	GGGCTTCTCTCATGGAGCTTGTGT	1	2	4	AD2	-	.
chrX	67044173	67044202	chrX:67044173-67044202	0	AGACATGTTCTGAAGAATGAAAACAAACAG	1	3	10	ACD2	-	dELS
chrX	67044597	67044620	chrX:67044597-67044620	0	TGGTTAGCTCTAAGTAGCATGCTC	1	3	4	ACC1	-	.
chrX	67049866	67049885	chrX:67049866-67049885	0	GGCCTAGCCTAGGCAAGCCA	3	2	0	CD	-	.
chrX	67050778	67050806	chrX:67050778-67050806	0	AATCTTGTTTATATCACATAATCTTGTTT	1	2	9	DD2	-	.
chrX	67052938	67052957	chrX:67052938-67052957	0	AGTCATGTTTAAAAATGTTT	3	2	0	AD2	-	.
chrX	67056509	67056541	chrX:67056509-67056541	0	GGGGTTGTTTGTTTGTTTCTTTTAAATTTGTTT	1	2	13	AA2	-	.
chrX	67058816	67058835	chrX:67058816-67058835	0	GAGCTAGTCTTGTCTTGTTG	2	3	0	CCD2	-	.
chrX	67059259	67059278	chrX:67059259-67059278	0	AAACTAGTTTAAACCATTCT	3	2	0	AB1	-	.
chrX	67060848	67060880	chrX:67060848-67060880	0	GGGGTTGTTTGTTTTTTTCTTGTAAATTTGTTT	1	2	13	AA2	-	.
chrX	67068945	67068964	chrX:67068945-67068964	0	AAACATGGCCAGACTAGTTA	4	2	0	CD	-	.
chrX	67069003	67069025	chrX:67069003-67069025	0	AGACAAGCCCACAAAACAAGAAA	1	3	3	CDD3	-	.
chrX	67069451	67069478	chrX:67069451-67069478	0	AAACAAGCTCTTTGAGAAATGCAAGATT	1	2	8	DD1	-	.
chrX	67070067	67070092	chrX:67070067-67070092	0	AAGCAAGTCTGCAAAATAACCAGCTA	1	3	6	BCC2	-	.
chrX	67071951	67071976	chrX:67071951-67071976	0	AAACTAGGTATTGAAGAAACATGCCT	1	2	6	CD	-	.
chrX	67079595	67079616	chrX:67079595-67079616	0	TAGCTTGTCTTCAAGCTCGCTA	1	3	2	BCC1	-	.
chrX	67081731	67081752	chrX:67081731-67081752	0	GAGCATGACTGTAAACTAGTTC	1	1	2	D2	-	.
chrX	67085693	67085714	chrX:67085693-67085714	0	GGACAAGTTTGAAAACAATTGG	1	3	2	ACD2	-	.
chrX	67086538	67086557	chrX:67086538-67086557	0	AAATTTGTTAAGGCTTGTTT	2	2	0	AC1	-	.
chrX	67087719	67087744	chrX:67087719-67087744	0	TAACATGCCTTAAAGAAGACTTTTTG	1	3	6	ACC1	-	.
chrX	67090818	67090837	chrX:67090818-67090837	0	AGACTAGCCTGGGCAACACG	2	3	0	ACD2	-	.
chrX	67091595	67091622	chrX:67091595-67091622	0	TAACTAATCCCCTGTTTTCAGCAAGTTT	1	3	8	ACC2	-	.
chrX	67094964	67094990	chrX:67094964-67094990	0	TAACTTGTTTTTCCATCTGACAGGCTC	1	3	7	BCC1	-	.
chrX	67097221	67097250	chrX:67097221-67097250	0	TGAAGTGTCTGCAGTGTGAAGGACATGTCT	1	3	10	ABC1	-	.
chrX	67099741	67099761	chrX:67099741-67099761	0	AAACTTCTTGGCAGCTTGCTC	1	3	1	ACC2	-	.
chrX	67100252	67100279	chrX:67100252-67100279	0	AAGCTAGCTTATAACTCCACCCAAGCCC	1	2	8	DD1	-	.
chrX	67102830	67102849	chrX:67102830-67102849	0	CAGCTAGGTTAGGCATGCTT	4	2	0	CD	-	.
chrX	67107305	67107324	chrX:67107305-67107324	0	AAGTTTGCCCAGAGAAGTTT	1	2	0	AA2	-	.
chrX	67107375	67107400	chrX:67107375-67107400	0	AGACTTATTCTGGGAAAGACAAGATT	1	2	6	AD2	-	.
chrX	67109533	67109561	chrX:67109533-67109561	0	AGATTTGTTCTTTTTGCTTAGTCTTGCTT	1	2	9	AD2	-	.
chrX	67112516	67112544	chrX:67112516-67112544	0	AGACAGGTTCTTGTTTGAGAAGCTTGGCT	1	2	9	BD2	-	.
chrX	67113252	67113278	chrX:67113252-67113278	0	AAACGAGTTTAGTATTGAGAGTAGTTT	1	2	7	AB2	-	.
chrX	67113303	67113324	chrX:67113303-67113324	0	TGACATGCTTTGAAGCATACTG	2	3	2	ACC1	-	.
chrX	67116507	67116528	chrX:67116507-67116528	0	GAGGATGCTTTAAGCCTAGTCT	1	2	2	AD2	-	.
chrX	67117399	67117419	chrX:67117399-67117419	0	GAACATGTCCTCAGCTTGTTT	3	1	1	C2	-	.
chrX	67117670	67117690	chrX:67117670-67117690	0	GAATATGTTCTGAGCATGCAT	1	2	1	AD3	-	.
chrX	67119759	67119782	chrX:67119759-67119782	0	TGGCATGCCATCCAGAATTTGTCC	1	3	4	ACC2	-	.
chrX	67120975	67121003	chrX:67120975-67121003	0	CAATTAGTTTTATGACCTCGAGCAAGTCT	1	2	9	AC3	-	.
chrX	67122237	67122265	chrX:67122237-67122265	0	GGGGTTGTTTTTTTCTTGTAAATTTGTTT	1	2	9	AA2	-	.
chrX	67123666	67123695	chrX:67123666-67123695	0	TGACATGTCTATGTATTTTTGGGCAAGCTC	2	1	10	C1	-	.
chrX	67123880	67123904	chrX:67123880-67123904	0	AGAAATGCCTATTTTGGGCAAGGTT	1	2	5	AD3	-	.
chrX	67125236	67125255	chrX:67125236-67125255	0	AGGAGTGCCTAAACTTGCTG	1	3	0	ABC1	-	.
chrX	67126521	67126552	chrX:67126521-67126552	0	GGGAAAGTTTGGAACTCCCTAGAGACTTGTTG	1	2	12	AC2	-	.
chrX	67139615	67139645	chrX:67139615-67139645	0	AGACTTGCTATGTAAAAGGAATGGCTTGTTC	1	2	11	CC	-	.
chrX	67139663	67139691	chrX:67139663-67139691	0	AAGCAAGCCATGAGATCTGTGATTAGTTC	1	3	9	ACC2	-	.
chrX	67139760	67139782	chrX:67139760-67139782	0	GGCCATGTTGGAAAGGCAAGCTA	1	3	3	CCD1	-	.
chrX	67140441	67140470	chrX:67140441-67140470	0	GGGCAAACTCTTTTCCCTCTGAGCAATTCT	1	2	10	AA2	-	.
chrX	67142410	67142442	chrX:67142410-67142442	0	AAACAAATTCACAAGAAAAAAACAAACAACTCC	1	2	13	AA2	-	.
chrX	67143533	67143561	chrX:67143533-67143561	0	AAATTTATCTCAGGGCTGGAAGCAAGCCC	1	2	9	AA1	-	.
chrX	67145612	67145644	chrX:67145612-67145644	0	AGGGTTGTTTATTTTTTTCTTGTAAATTTGCTT	1	2	13	AA2	-	.
chrX	67149963	67149994	chrX:67149963-67149994	0	CAGGTAGTTTATGTTTCTCTCTAAACTAGTTA	1	3	12	ACC1	-	.
chrX	67150044	67150064	chrX:67150044-67150064	0	GAACTGGGTTAGAACATGCTC	2	2	1	BD1	-	.
chrX	67151762	67151794	chrX:67151762-67151794	0	AGGGTTGTTTGTTTTTTTCTTGTAAATTTGTTT	1	2	13	AA2	-	.
chrX	67156471	67156499	chrX:67156471-67156499	0	AGACATGTTCAGAAACCTGGGACAGGATT	2	2	9	BD4	-	.
chrX	67157306	67157326	chrX:67157306-67157326	0	TAAAAAGTTTGTAGCATGTCT	2	3	1	ACC1	-	.
chrX	67160433	67160463	chrX:67160433-67160463	0	AAGCATGCCTACAAGACCAGGAAAATAGCCT	1	1	11	A2	-	.
chrX	67162978	67163003	chrX:67162978-67163003	0	GAGATTGTTCCAGTAAAGAAAAGCCC	1	2	6	AA2	-	.
chrX	67166869	67166894	chrX:67166869-67166894	0	AAACATGTTCACACAAAAACTAGTGA	1	2	6	CD	-	.
chrX	67173201	67173229	chrX:67173201-67173229	0	AAGCAAGACTAAGCAGAAAGAGCAAATCT	1	2	9	AD2	-	.
chrX	67175397	67175418	chrX:67175397-67175418	0	GAAGATGTTTACGAACTTGCTT	2	1	2	A1	-	.
chrX	67175459	67175478	chrX:67175459-67175478	0	AGGATAGTTAGAACTTGTTG	3	3	0	ACC1	-	.
chrX	67175808	67175829	chrX:67175808-67175829	0	AGACTTGTTTTTGTGGTTGCTT	1	2	2	AD1	-	.
chrX	67176738	67176766	chrX:67176738-67176766	0	AAGCTTATCCACCAAAATCAAGTAAGCTT	1	2	9	AA2	-	.
chrX	67177642	67177670	chrX:67177642-67177670	0	AAGGAAGCCTGAATAGCCAAGACAATCCT	1	2	9	AA2	-	.
chrX	67180982	67181001	chrX:67180982-67181001	0	GAACATGTCCAAACTTTCAT	4	2	0	AD4	-	.
chrX	67182188	67182209	chrX:67182188-67182209	0	GAACTTACCTCTGAAAAAGTCC	1	2	2	AA2	-	.
chrX	67182477	67182499	chrX:67182477-67182499	0	GAATAAGTTTGAGAAACTATCCT	1	2	3	AA2	-	.
chrX	67191386	67191414	chrX:67191386-67191414	0	GAACTTCCTCCTTTAGCTTGGAGTAGTTT	1	2	9	AA2	-	.
chrX	67193093	67193120	chrX:67193093-67193120	0	AAACTAATCTATATCAAAAAACAAACTT	1	2	8	AA2	-	.
chrX	67194495	67194518	chrX:67194495-67194518	0	GGACATATCTAGAGAAGCTACCTC	1	2	4	AA2	-	.
chrX	67196533	67196557	chrX:67196533-67196557	0	AAGCTTATCCACCAAGAACAAGTCG	1	2	5	AC2	-	.
chrX	67200940	67200968	chrX:67200940-67200968	0	AAACTTGCTGAAATTTTGATAACAACTCT	1	3	9	ACC1	-	.
chrX	67205322	67205352	chrX:67205322-67205352	0	AGACATATTTCCGATGATAAAGAGAAAGCCT	1	2	11	AA2	-	.
chrX	67207205	67207226	chrX:67207205-67207226	0	TGACTTCTCCCAGGACAAGCCT	1	2	2	AC1	-	.
chrX	67208366	67208386	chrX:67208366-67208386	0	GGTCTTGTCTAAGACCAGTCC	1	2	1	BD2	-	.
chrX	67208640	67208659	chrX:67208640-67208659	0	GAACAAGTCCAAAGATCTCT	2	2	0	AA1	-	.
chrX	67208867	67208894	chrX:67208867-67208894	0	AGATTAGTCTCCATAAAGGAGCCAGTTT	1	2	8	AB2	-	.
chrX	67209615	67209635	chrX:67209615-67209635	0	GAGAATGCCCCAGGCATGTTT	2	1	1	A1	-	.
chrX	67211247	67211271	chrX:67211247-67211271	0	AAACTAGCTATTGTAAGTCAAGTCC	1	2	5	CD	-	.
chrX	67211668	67211700	chrX:67211668-67211700	0	AAAGATGTCTCTTGAAGAACTGTTGACATGTTA	1	3	13	ACC1	-	.
chrX	67214628	67214657	chrX:67214628-67214657	0	AAACCAGTTTTAATTCTGATAAAAATGTTT	1	2	10	AB2	-	.
chrX	67219981	67220011	chrX:67219981-67220011	0	AAATAACTCTTATTATTTTTGAGGCATGTTC	2	2	11	AA1	-	.
chrX	67220189	67220213	chrX:67220189-67220213	0	TGACTTGCTCATGGTGGATAAGCTT	1	2	5	AC2	-	.
chrX	67221833	67221865	chrX:67221833-67221865	0	AAACAAATTTACAAGAAAAAAGCAAACAAACCC	1	2	13	AA2	-	.
chrX	67222351	67222382	chrX:67222351-67222382	0	AAACAAATTTACAAGAAAAAACAAACAACCCC	1	2	12	AA2	-	.
chrX	67225568	67225596	chrX:67225568-67225596	0	AAGCAATCTTGAGAATGTAGCACAAGTCT	1	2	9	AD2	-	.
chrX	67228976	67229006	chrX:67228976-67229006	0	AAACTAGCTTCTGTGTTTCAAAAACAAATAA	1	3	11	ACD2	-	.
chrX	67231994	67232019	chrX:67231994-67232019	0	AGACATGCCCATTTTCAGACATTTAA	1	3	6	ACD2	-	.
chrX	67242442	67242464	chrX:67242442-67242464	0	GAAAATGTCTCCTGGGCATGTCA	1	2	3	AC2	-	.
chrX	67243774	67243798	chrX:67243774-67243798	0	AAAGTAGCCTCAAAAGGACAAATCT	1	2	5	AA2	-	.
chrX	67245760	67245781	chrX:67245760-67245781	0	AAACAAGTCTTAAAGCATTCAA	1	3	2	ACD2	-	.
chrX	67246212	67246242	chrX:67246212-67246242	0	AAACTTGATTTTCTGAAAGTTAAACAAACTT	1	2	11	AD2	-	.
chrX	67246593	67246614	chrX:67246593-67246614	0	AAACTATTTCAAAAAATAGTTT	1	2	2	AA2	-	.
chrX	67247043	67247066	chrX:67247043-67247066	0	AAACCTGCCTCTGAACACATGTCC	1	2	4	BD2	-	.
chrX	67247431	67247458	chrX:67247431-67247458	0	GGGCATGGCCTGAAATCAGTGCTTGCTT	1	2	8	DD2	-	.
chrX	67247856	67247886	chrX:67247856-67247886	0	ATACTTATCCTGACCAATGTAGGGCAAGCTT	1	2	11	AD1	-	.
chrX	67248824	67248846	chrX:67248824-67248846	0	AAACAAGTCTTTCAAATTAACCT	1	2	3	AA1	-	.
chrX	67250665	67250693	chrX:67250665-67250693	0	GGGCATCTCTGAAAGAAAGGAAGAAGCCC	1	2	9	AA2	-	.
chrX	67251391	67251419	chrX:67251391-67251419	0	AAACTCTCCCAAGCTAAAGGAGCATGCTC	2	2	9	AB1	-	.
chrX	67252695	67252718	chrX:67252695-67252718	0	AAGCAAGTTCTTAGAGACTTACAA	1	3	4	ACD2	-	.
chrX	67258635	67258667	chrX:67258635-67258667	0	GGGGTTGTTTGTTTTTTCCTTGTAAATTTGTTT	1	2	13	AA2	-	.
chrX	67260170	67260196	chrX:67260170-67260196	0	AAGCTTACTCCACTCCAGAAAAAGTTT	1	2	7	AA2	-	.
chrX	67260302	67260333	chrX:67260302-67260333	0	AATCATGTCTTCCCACTTTATCAATCATGTCT	1	2	12	DD2	-	.
chrX	67262462	67262492	chrX:67262462-67262492	0	AGACATGCCAACTTCTCTGCCTGGCTTATTT	1	3	11	ACC1	-	.
chrX	67271700	67271727	chrX:67271700-67271727	0	AAACAAATTTACAAGAAAAAACAACCCC	1	2	8	AA2	-	.
chrX	67279961	67279986	chrX:67279961-67279986	0	AAACAAGTCTGCAAAATAACCAGCTA	1	3	6	BCC2	-	.
chrX	67283945	67283975	chrX:67283945-67283975	0	ACACAAGTTTACCTCTGTTATAAACCTGCTC	1	2	11	BD2	-	.
chrX	67286424	67286446	chrX:67286424-67286446	0	AAACTTTCTGGCTGAACTTGCTG	1	3	3	ACC2	-	.
chrX	67287179	67287210	chrX:67287179-67287210	0	AATATTGTTCCTGGTTCCATTTGGACAAGTTA	1	3	12	ACD1	-	.
chrX	67287333	67287356	chrX:67287333-67287356	0	AAAATAGTCTGAAAGAATTAGCTT	1	2	4	AA2	-	.
chrX	67288887	67288911	chrX:67288887-67288911	0	AAGCAAGCTGAACTGAGACATGTCA	1	2	5	CC	-	.
chrX	67289045	67289071	chrX:67289045-67289071	0	AGGCATGATCTGGTGGTGAGCGAGCCT	1	2	7	BD2	-	dELS
chrX	67290440	67290459	chrX:67290440-67290459	0	AAATATGTTTAGACTAGTGC	3	2	0	AD3	-	.
chrX	67293448	67293478	chrX:67293448-67293478	0	AAAGAAGTCCTGAAAACATGAAGACTATTTT	1	2	11	AA2	-	.
chrX	67294121	67294140	chrX:67294121-67294140	0	GAGAATCTCTAGGCAAGCCC	2	2	0	AA1	-	.
chrX	67294313	67294335	chrX:67294313-67294335	0	GGACAAGTCAGTTCAACAAGGCT	1	3	3	CCD1	-	.
chrX	67294423	67294454	chrX:67294423-67294454	0	AGGCATGATTATGTTGTTTCATAGACTAGATT	1	2	12	DD2	-	.
chrX	67295648	67295676	chrX:67295648-67295676	0	AACCTAGCCTCCTGCTGATAGGCAAGCTT	1	1	9	D1	-	.
chrX	67297126	67297150	chrX:67297126-67297150	0	AAACTTTCTTATAACAAACTTTCTT	1	2	5	AA2	-	.
chrX	67300155	67300175	chrX:67300155-67300175	0	AGACAGGATCCAAACTTGCCC	1	2	1	BD1	-	.
chrX	67304842	67304867	chrX:67304842-67304867	0	AGGTAAGTTCCAAAACAGGTAAGTTC	1	2	6	AA2	-	.
chrX	67305473	67305500	chrX:67305473-67305500	0	TGACAAGCCCACAGTTAACATCATGCTT	1	3	8	CCD2	-	.
chrX	67310082	67310110	chrX:67310082-67310110	0	AGGTTTGTTCTTTTTACTTAGTCTTGCTT	1	2	9	AD2	-	.
chrX	67311294	67311319	chrX:67311294-67311319	0	GAATCTGTCTGGTCCTGGACTTGTTT	1	2	6	AB4	-	.
chrX	67312739	67312771	chrX:67312739-67312771	0	GAGGTTGTTTGTTTTTTTCTTGTAAATTTGTTT	1	2	13	AA2	-	.
chrX	67314434	67314462	chrX:67314434-67314462	0	GGATTTGTTTCAAGATTTAGAGCAACTTT	1	2	9	AA2	-	.
chrX	67315358	67315389	chrX:67315358-67315389	0	AGACTTGTTTTGTCATATTACCAAGGTTGTTT	1	1	12	A2	-	.
chrX	67315774	67315799	chrX:67315774-67315799	0	AGACTTTCCTTGAGTGGGTCTTGCTT	1	2	6	AD2	-	.
chrX	67316011	67316032	chrX:67316011-67316032	0	GGGCAGACTTGAAAACTTGCCC	1	2	2	AB1	-	.
chrX	67319724	67319745	chrX:67319724-67319745	0	AGACTTTCTTAAAAACTTCCCT	1	2	2	AA2	-	.
chrX	67322157	67322185	chrX:67322157-67322185	0	GGGGTTGTTTTTTTCTTGTAAATTTGTTT	1	2	9	AA2	-	.
chrX	67325854	67325882	chrX:67325854-67325882	0	TGGCTTGCCTTGCTAGATTGGGGAAGTTC	1	2	9	AC2	-	.
chrX	67332546	67332570	chrX:67332546-67332570	0	GGACAAATTTTTAGTAAATTTGTTT	1	2	5	AA2	-	.
chrX	67335664	67335690	chrX:67335664-67335690	0	AGTCATATTTAATTTCAAAGCAAGCCC	2	2	7	AD1	-	.
chrX	67335989	67336010	chrX:67335989-67336010	0	TTAATTGCTTTGAGGCTTGTTT	1	3	2	ACD1	-	.
chrX	67338082	67338106	chrX:67338082-67338106	0	TGACCTGTCCAAAAGTGGCATGCCC	1	3	5	BCC1	-	.
chrX	67338602	67338628	chrX:67338602-67338628	0	AGGCGAGCCCTAAAGTGGAGCTTATCC	1	2	7	AB3	-	.
chrX	67338953	67338974	chrX:67338953-67338974	0	TGGCATGCTGGTGGGCATGTTT	3	2	2	CC	-	.
chrX	67340390	67340418	chrX:67340390-67340418	0	AGAATAGCCTATAAGAGAGAAGCTATTTT	1	2	9	AA2	-	.
chrX	67346176	67346208	chrX:67346176-67346208	0	TGACATATCATCATTTGTACCCAGGACTAGCTC	1	3	13	ACC2	-	.
chrX	67347900	67347928	chrX:67347900-67347928	0	GGAATTGTTCCCTTCACTCAAACTGGCCC	1	2	9	AB3	-	.
chrX	67350856	67350886	chrX:67350856-67350886	0	TGAAGAGTTCATAAACCCAAGGAACAAGCTC	1	3	11	ABC1	-	.
chrX	67351936	67351961	chrX:67351936-67351961	0	GAGCTGGTTTGTAAATAGGCTACTCT	1	2	6	AB2	-	.
chrX	67352211	67352237	chrX:67352211-67352237	0	AGGCTTGCCCTTTAGTGAGGCAAGGCA	1	2	7	CD	-	.
chrX	67353254	67353284	chrX:67353254-67353284	0	ATGTAAGCTTCACAAGGACAAAGACAAGCTG	1	3	11	ACD1	-	.
chrX	67355564	67355585	chrX:67355564-67355585	0	TGTGTAGCCTGTGGACATGTTC	1	3	2	ACD1	-	.
chrX	67356270	67356290	chrX:67356270-67356290	0	AAATATGTTTGAGGGATGTTT	1	2	1	AA2	-	.
chrX	67360927	67360954	chrX:67360927-67360954	0	AAACAAATTTACAGGAAAAAACAACCCC	1	2	8	AA2	-	.
chrX	67361663	67361690	chrX:67361663-67361690	0	AGAAATGCCTAATGTATATGACATGTTG	1	3	8	ACC1	-	.
chrX	67363012	67363031	chrX:67363012-67363031	0	GAGCTATTTATGACAAGCTC	2	3	0	ACC2	-	.
chrX	67367390	67367413	chrX:67367390-67367413	0	GAGCAAGTATTATCAAAAATGTTT	1	2	4	AD2	-	.
chrX	67367774	67367806	chrX:67367774-67367806	0	GGGCTAGTGTGACAATTATTCACAAGTTTGCTT	1	2	13	AD2	-	.
chrX	67367909	67367941	chrX:67367909-67367941	0	TAGCATTCCTATAAACCAATAACAGACAAGCTG	1	3	13	ACC2	-	.
chrX	67384929	67384958	chrX:67384929-67384958	0	AAACTTGTCTTGCAACTTGGATACCAGCTC	1	2	10	BD1	-	.
chrX	67385378	67385397	chrX:67385378-67385397	0	AAGCATTTCTGAACTTGCCC	3	1	0	A2	-	.
chrX	67388958	67388978	chrX:67388958-67388978	0	AGACTTGTTCTAAAATTGACC	1	2	1	AD1	-	.
chrX	67390424	67390454	chrX:67390424-67390454	0	CAAATTGTCTCTGTTTGCAGATGACATGCTT	1	3	11	ACC1	-	.
chrX	67391512	67391544	chrX:67391512-67391544	0	AAACAAATTTACATGAAAAAAACAAACAATCCC	1	2	13	AA2	-	.
chrX	67392677	67392696	chrX:67392677-67392696	0	AAAGAAGTTCAAACAACTCT	1	2	0	AA2	-	.
chrX	67403250	67403271	chrX:67403250-67403271	0	AGGCCAGTTCTGGGGAATGTCT	1	2	2	AB2	-	.
chrX	67403630	67403650	chrX:67403630-67403650	0	GAGCTTGCCCTAAGTAAGCCA	1	2	1	AC1	-	.
chrX	67404049	67404079	chrX:67404049-67404079	0	AAGCTTCCCCACTGAAAAAGCAAACAAGGCT	1	2	11	AD2	-	.
chrX	67409610	67409642	chrX:67409610-67409642	0	GAACAACTCTGGATGGGAGGAACGAACAACTCC	1	2	13	AA2	-	.
chrX	67409742	67409773	chrX:67409742-67409773	0	GAACACGTCTGAACGTCAGAAGGAACAAACTC	1	2	12	AB2	-	.
chrX	67411607	67411637	chrX:67411607-67411637	0	GTGCAAGTTTACTACATAGGTAAACTTGTGT	1	2	11	DD3	-	.
chrX	67422858	67422882	chrX:67422858-67422882	0	AGGGTTGTCTTGGTTATACAAGCTC	1	2	5	AD2	-	.
chrX	67423257	67423276	chrX:67423257-67423276	0	AGACTTTTCTGAATTTGCTT	1	2	0	AA2	-	.
chrX	67423560	67423585	chrX:67423560-67423585	0	AGACATGTTCTATGAATACCTAGTTT	1	2	6	CD	-	.
chrX	67425057	67425076	chrX:67425057-67425076	0	GAACTTGCTCTAGCAATCTG	3	3	0	ACC1	-	.
chrX	67426301	67426329	chrX:67426301-67426329	0	GAACATGCTCCTTTAGCTCAGAGGAGTTT	2	2	9	AB1	-	.
chrX	67429592	67429612	chrX:67429592-67429612	0	AAACTTGCTCAGCTCTTGTTC	1	2	1	DD1	-	.
chrX	67436094	67436122	chrX:67436094-67436122	0	TAACATGTTTATCTTGGCTGAACAGTTTC	1	3	9	ABC2	-	.
chrX	67436760	67436779	chrX:67436760-67436779	0	AAGCTAGTTTAAGAAAATTT	1	2	0	AA1	-	.
chrX	67436845	67436867	chrX:67436845-67436867	0	AAAGAAGCTTGATAGGCTTCTCT	1	2	3	AA2	-	.
chrX	67437148	67437178	chrX:67437148-67437178	0	GAACTTGACTTAGCCTCTCAAAGGCAAATCT	1	2	11	AD2	-	dELS
chrX	67437764	67437784	chrX:67437764-67437784	0	AGGCATGCTCAAGACTTCTAT	1	2	1	AD4	-	.
chrX	67439277	67439305	chrX:67439277-67439305	0	AAACATGCCCATTTATTTATGGATTGTCT	1	2	9	AC1	-	.
chrX	67441142	67441174	chrX:67441142-67441174	0	GGGGTTGTTTGAGTTTTGTTTGTAAATTTGTTT	1	2	13	AA2	-	.
chrX	67444387	67444409	chrX:67444387-67444409	0	AAGCATGCCTGGTAAACTGGTGG	1	3	3	BCD2	-	.
chrX	67459524	67459545	chrX:67459524-67459545	0	AAACTAATCCAAAAGCTTGTCT	1	1	2	A2	-	.
chrX	67460025	67460055	chrX:67460025-67460055	0	GAGCTAGTTCCATTCCTTCTGAAACTATTCC	1	1	11	A1	-	.
chrX	67460235	67460259	chrX:67460235-67460259	0	AAGCTTGTCCACCATGATCAAGTTG	1	2	5	CD	-	.
chrX	67464652	67464680	chrX:67464652-67464680	0	GAACTTCCTCAACAGGATAAAGTATGTTT	1	2	9	AA2	-	.
chrX	67466048	67466073	chrX:67466048-67466073	0	AGGCAAGTAGAGCACCAAGCAAGCTC	1	2	6	CD	-	.
chrX	67466108	67466127	chrX:67466108-67466127	0	TGGCATTTCTGGACATGCCC	3	2	0	AC1	-	.
chrX	67466994	67467026	chrX:67466994-67467026	0	AGACATGTCCTCACCAGATGAATTAAATTGTTC	1	2	13	AC1	-	.
chrX	67467770	67467800	chrX:67467770-67467800	0	AAGCATGCCTACAGGATCCAGAAAATAGCCT	1	1	11	A2	-	.
chrX	67470572	67470600	chrX:67470572-67470600	0	AAATTAGCTCAGCATGGTGGCGCATGCCT	1	2	9	AD2	-	.
chrX	67471169	67471189	chrX:67471169-67471189	0	AGGAAAGCCCAGAACCAGTTT	1	2	1	AB2	-	.
chrX	67474538	67474570	chrX:67474538-67474570	0	AAACAAATTTACAAGAAAAAAACAAACAACCCC	1	2	13	AA2	-	.
chrX	67484394	67484422	chrX:67484394-67484422	0	AAACAAATTTACAAGACAAAAACAACCCC	1	2	9	AA2	-	.
chrX	67489938	67489966	chrX:67489938-67489966	0	GAACTTCCCCAATCTAGCAAGGCAGGCCT	1	2	9	AB2	-	.
chrX	67491852	67491875	chrX:67491852-67491875	0	TAGCTTACCAACCAAAACAAGTCC	1	3	4	ACC2	-	.
chrX	67495734	67495757	chrX:67495734-67495757	0	AAACTTATTCTATGAAGCCAGCCT	1	2	4	AB2	-	.
chrX	67501967	67501988	chrX:67501967-67501988	0	GGGCTAGTTCACAAACCTCCTC	1	2	2	AB1	-	.
chrX	67505230	67505251	chrX:67505230-67505251	0	AGACATTCTCAGAAGAATGTCT	1	2	2	AA2	-	.
chrX	67510398	67510426	chrX:67510398-67510426	0	AAACTCCTCTGAGCTAAAGGAACATGTTC	2	2	9	AB1	-	.
chrX	67513466	67513489	chrX:67513466-67513489	0	GAACTAATTCAACTAAACAACTTC	1	2	4	AA2	-	.
chrX	67513604	67513636	chrX:67513604-67513636	0	AAACAAATTTACAAGAAAAAAACAAACAACCCC	1	2	13	AA2	-	.
chrX	67515442	67515463	chrX:67515442-67515463	0	AAACAAATTCAAAAGCTAGCCG	1	2	2	AC2	-	.
chrX	67517764	67517795	chrX:67517764-67517795	0	AAAGAGGTTCAGAGAGGGGAAGGGACTTGCTC	1	2	12	AB1	-	.
chrX	67521348	67521376	chrX:67521348-67521376	0	ACATTTGTTTTGGGGTTTTGAGCAAGTCT	1	2	9	AD4	-	.
chrX	67523545	67523577	chrX:67523545-67523577	0	AGACATGCCTTTAAAATTTCATAATACTTCTTC	2	2	13	AD1	-	dELS
chrX	67525115	67525145	chrX:67525115-67525145	0	GAACATCTCCAGTCAGCTCTATGGCTAGTCT	1	2	11	AC2	-	.
chrX	67532286	67532307	chrX:67532286-67532307	0	AGACATCTTTGTAGGCTTACTT	1	2	2	AA2	-	.
chrX	67532955	67532984	chrX:67532955-67532984	0	AAAATTGCTTGAGCCTAAAAGGTCTAGTCC	1	2	10	AD2	-	.
chrX	67534237	67534257	chrX:67534237-67534257	0	GAGCTTCTCGAGAGCATGTTT	1	2	1	AC1	-	.
chrX	67534404	67534434	chrX:67534404-67534434	0	CAACAAGTTGCTATATTCTCTGAGCTTCTCT	1	3	11	ACC1	-	.
chrX	67534533	67534557	chrX:67534533-67534557	0	GATCATGTTCATACTGAGTTAGTTC	1	2	5	AD2	-	.
chrX	67539767	67539794	chrX:67539767-67539794	0	GAGCTAGCCTAGGTGGTTCAGGAAGTCT	1	2	8	AC1	-	.
chrX	67541668	67541694	chrX:67541668-67541694	0	GAGGAAGCTTATAGCAGAAACTTACTC	1	2	7	AA2	-	.
chrX	67543546	67543566	chrX:67543546-67543566	0	TGGCTTGGTCATGGCTTGCTC	1	3	1	CCD2	-	.
chrX	67547655	67547679	chrX:67547655-67547679	0	AAACATTTTTTTGTAAAGCATTTCC	1	2	5	AA2	-	.
chrX	67547755	67547782	chrX:67547755-67547782	0	GGACATGTTTGCATTTTAGAATATGTGC	2	2	8	AD1	-	.
chrX	67548509	67548533	chrX:67548509-67548533	0	AAACTTTTCTTGGGGGAAAATGTCT	1	2	5	AA2	-	.
chrX	67550682	67550704	chrX:67550682-67550704	0	AATCAAGTTTTGTGAGCTTGGTC	1	2	3	DD3	-	.
chrX	67552288	67552317	chrX:67552288-67552317	0	TGACTAGCTTCTTTCACATAAAATATGTTT	1	2	10	AC2	-	.
chrX	67552488	67552512	chrX:67552488-67552512	0	GTGCAAGTTTATTGTGGACATATTC	1	2	5	AD3	-	.
chrX	67553566	67553593	chrX:67553566-67553593	0	AAGCTTGTCAATTTCTACGAAGAAGTCA	1	3	8	ACC2	-	.
chrX	67558122	67558154	chrX:67558122-67558154	0	AAGCTAGTGCCTGAGCCTAGTCAGAGCCTGTTT	1	2	13	BD2	-	.
chrX	67558347	67558378	chrX:67558347-67558378	0	AAGCAGGCCTAGAGAGGTTAAGGAACATGTCC	2	1	12	B2	-	.
chrX	67564152	67564175	chrX:67564152-67564175	0	AAACATTTTTTTAACAGCAAGTTG	1	3	4	ACC2	-	.
chrX	67565318	67565349	chrX:67565318-67565349	0	AAAGTTGCTTGAGCTGGCAGGAGACCTAGTTC	1	2	12	AD2	-	.
chrX	67565474	67565494	chrX:67565474-67565494	0	GAGCATGTTTGAGACTAAGTT	1	2	1	AD4	-	.
chrX	67567984	67568010	chrX:67567984-67568010	0	TGGCATGCTTCTTCATTGAGCAAGTGT	1	2	7	CD	-	.
chrX	67569140	67569167	chrX:67569140-67569167	0	TAGCTTGCTTGAATATCTTAGCATGTTG	1	3	8	CCC	-	.
chrX	67571183	67571207	chrX:67571183-67571207	0	GGACTTGTTCTGCCAAAGCAAGAAG	1	3	5	CDD3	-	.
chrX	67572174	67572197	chrX:67572174-67572197	0	GAGATTGTCTTCTGAAGCAAACCC	1	2	4	AA2	-	.
chrX	67574436	67574455	chrX:67574436-67574455	0	GGGCTAGTTTGAACGTGTGC	2	2	0	BD1	-	.
chrX	67579005	67579026	chrX:67579005-67579026	0	AAACATTCTCTGAAGCAAGCAT	1	2	2	AD2	-	.
chrX	67580585	67580606	chrX:67580585-67580606	0	TGGCAATTCCCATGACTTGTCT	1	3	2	ACC2	-	.
chrX	67581941	67581968	chrX:67581941-67581968	0	TGGCTTGCCTTGGGGTTTGGACTACCTA	1	3	8	ACC1	-	.
chrX	67583930	67583951	chrX:67583930-67583951	0	GGAAATGCCCACAGACTACTCC	1	2	2	AA2	-	.
chrX	67587372	67587401	chrX:67587372-67587401	0	AGGCAAGCTAGGACAAGGGCAGACAAGCAG	1	3	10	CCD1	-	dELS
chrX	67588240	67588259	chrX:67588240-67588259	0	GACCAGGCTCAGACTTGTCC	2	2	0	BD1	-	.
chrX	67589052	67589074	chrX:67589052-67589074	0	CAGCAAGTCTTCAAAAAATGCTT	1	2	3	AC2	-	dELS
chrX	67590314	67590345	chrX:67590314-67590345	0	AGACTAGTTCTTTGCTATGATAACAATTGTTC	1	2	12	AD1	-	.
chrX	67593812	67593840	chrX:67593812-67593840	0	GAACATGTTTTTGCAACTGAAATAAGTAC	2	2	9	AD1	-	.
chrX	67594454	67594478	chrX:67594454-67594478	0	AAACATGTTTTAACAAAGCAAGCAT	2	1	5	D1	-	.
chrX	67594592	67594614	chrX:67594592-67594614	0	ATATTAGCTTATAGGGCTAGTCT	1	2	3	AD4	-	.
chrX	67595095	67595122	chrX:67595095-67595122	0	GAATATGTTTTACATCAAAGGGTTGCCT	1	2	8	AA2	-	.
chrX	67595134	67595159	chrX:67595134-67595159	0	AAACCTGCCTCTCTGAAAACATGCTG	1	2	6	BC2	-	.
chrX	67597032	67597058	chrX:67597032-67597058	0	TTATTTGCTCAGTGTGGAAACTTGTTC	1	3	7	ACD1	-	dELS
chrX	67599999	67600023	chrX:67599999-67600023	0	AAGCTAGTTTCAAATGAGTATGTTA	1	2	5	AC1	-	.
chrX	67601900	67601928	chrX:67601900-67601928	0	AGACTTGTTCAAAGTCACACAGCAAGTCA	1	2	9	CC	-	dELS,CTCF-bound
chrX	67603606	67603631	chrX:67603606-67603631	0	AAATAAGTGTAGTAGGAAACAAGTTT	1	2	6	AD1	-	.
chrX	67609834	67609854	chrX:67609834-67609854	0	AGATTTGTTTAAAGGTTGTTT	1	2	1	AA2	-	.
chrX	67610110	67610135	chrX:67610110-67610135	0	AGGCAACCACTCAAGAGAACATGCTT	2	2	6	AD1	-	.
chrX	67616805	67616824	chrX:67616805-67616824	0	AAACAAGCCCCAGCTACTCT	2	2	0	AC1	-	.
chrX	67617304	67617333	chrX:67617304-67617333	0	ATGCATGCCCACCACCATGGAAGCTACCTT	1	2	10	AD3	-	.
chrX	67617872	67617901	chrX:67617872-67617901	0	AAGCAGGCTCCGTCTGGCTGCAACTTGTCT	1	2	10	BC2	-	.
chrX	67621157	67621177	chrX:67621157-67621177	0	GTTCTAGTCTCAGACTTGCCT	1	2	1	DD4	-	.
chrX	67622372	67622398	chrX:67622372-67622398	0	GGACATGACTGTAATAAGGATTTGTCT	1	2	7	AD2	-	.
chrX	67624340	67624361	chrX:67624340-67624361	0	TGAGTAGTCCTGTAACAAGTCC	1	3	2	ACC1	-	.
chrX	67624735	67624765	chrX:67624735-67624765	0	AAACTTTCTTAACTTTGTAATGGACATCTCT	1	2	11	AA2	-	.
chrX	67626301	67626333	chrX:67626301-67626333	0	GAACTAATTTTATTAGCTCCCACAAATTAGCTC	1	2	13	AA2	-	.
chrX	67627673	67627702	chrX:67627673-67627702	0	AGACATGCTTTTGGTGTTTTAGACATGAAG	1	3	10	CDD3	-	.
chrX	67632186	67632209	chrX:67632186-67632209	0	TGCTTTGTTTACCTAAGCAAGCCT	1	3	4	ACD1	-	.
chrX	67633565	67633590	chrX:67633565-67633590	0	AAACATGTCCACACAAATACTTGTAC	1	2	6	DD1	-	.
chrX	67635883	67635905	chrX:67635883-67635905	0	GCACTTGTTCTCAAAGCAAACCT	1	2	3	AD3	-	.
chrX	67638663	67638695	chrX:67638663-67638695	0	GGGGTTGTTTGTCTTTTTCTTGTAAATTTGTTT	1	2	13	AA2	-	.
chrX	67640167	67640191	chrX:67640167-67640191	0	GGACTTGATCGTGGTGGATAAGCTT	1	2	5	AD2	-	.
chrX	67651725	67651748	chrX:67651725-67651748	0	GAACTTGTCTTCCTAAGAAAATTC	1	2	4	AA1	-	dELS,CTCF-bound
chrX	67652865	67652885	chrX:67652865-67652885	0	AGGATTGTTCCAAGGTTGTTT	1	2	1	AA2	-	.
chrX	67652905	67652927	chrX:67652905-67652927	0	AAACTTTTTTAGGGAGCATATTC	1	2	3	AA2	-	.
chrX	67653557	67653579	chrX:67653557-67653579	0	AGGCTTGTTTGGGGAACATTATG	1	3	3	ACD2	-	.
chrX	67653791	67653819	chrX:67653791-67653819	0	TGACTTACCACCTGGCCTTAAGCATGTCT	1	3	9	ACC2	-	.
chrX	67657723	67657754	chrX:67657723-67657754	0	AAACTTGTCTTCATTTCCTTTAGGTCTGGCCC	1	2	12	BD1	-	.
chrX	67657940	67657972	chrX:67657940-67657972	0	GAGCATGTCTATCACAGATAACCAATCATGTGT	1	2	13	DD1	-	.
chrX	67660055	67660087	chrX:67660055-67660087	0	AGGGTTGTTTGTTTTTTTCTTGTAAATTTGTTT	1	2	13	AA2	-	.
chrX	67664063	67664091	chrX:67664063-67664091	0	GAACTTCCTCCTTTAGCTCAGAGTAGTTT	1	2	9	AA2	-	.
chrX	67665879	67665899	chrX:67665879-67665899	0	TGACTAGTTTCAGACATTTTT	1	2	1	AC2	-	.
chrX	67667351	67667383	chrX:67667351-67667383	0	AAATAAGTTCACTGTAGATGTATGGACTTGTTT	1	1	13	A1	-	.
chrX	67669441	67669469	chrX:67669441-67669469	0	AAACTTGTTTTGTGACCTAAGATATGATC	2	2	9	AD1	-	.
chrX	67673909	67673928	chrX:67673909-67673928	0	GGGCTTGTTCATACCTGCCC	2	2	0	BD1	-	.
chrX	67676188	67676211	chrX:67676188-67676211	0	GAGCAACCCTGCAAAGAGTTGCCT	1	2	4	AA2	-	.
chrX	67676618	67676640	chrX:67676618-67676640	0	AAACTTGCTCCAGGAGCAAGCCC	2	0	3	0	-	.
chrX	67676866	67676898	chrX:67676866-67676898	0	ATGCTTGCTTTGAGTTCATGGATGAACATTCCT	1	2	13	AD3	-	.
chrX	67677286	67677305	chrX:67677286-67677305	0	AAGCATGTTACAGAAAGCTT	3	3	0	ACC2	-	.
chrX	67684074	67684105	chrX:67684074-67684105	0	AAGCTTATTTCAGTAATCAATGTAACAAGCTG	1	3	12	ACC2	-	.
chrX	67684931	67684959	chrX:67684931-67684959	0	AAGCATTCTTCCTCTGCTTAAAGAAGCTT	1	2	9	AA2	-	.
chrX	67687250	67687279	chrX:67687250-67687279	0	CAACTAGTTCTCTTATCCTGGAGCAGGGCC	1	3	10	BCD2	-	.
chrX	67688077	67688106	chrX:67688077-67688106	0	GGGCTTGGTGAACACAATGAAGACAAGCTG	1	3	10	CCD2	-	.
chrX	67688260	67688292	chrX:67688260-67688292	0	GGCCTTGCCTTTAGAGTCAGGCAGATCTAGTTT	1	2	13	DD2	-	.
chrX	67689056	67689088	chrX:67689056-67689088	0	GGGCAAGTCCCTTCTCTCCTCTGATGCTTGGTT	1	2	13	DD1	-	.
chrX	67690941	67690972	chrX:67690941-67690972	0	GGGCAAGCTGAAACCACATTGAAAGCAAACTT	1	2	12	AC2	-	.
chrX	67691354	67691375	chrX:67691354-67691375	0	AAACTAGTTCCATGACATGTTC	3	1	2	C2	-	.
chrX	67693571	67693590	chrX:67693571-67693590	0	CAACTTACCTGAGCAAGCTG	2	3	0	ACC2	-	.
chrX	67695693	67695713	chrX:67695693-67695713	0	TGACTTGCCTGGGGCCTGTCT	1	2	1	BC2	-	.
chrX	67696292	67696320	chrX:67696292-67696320	0	GGAAAAGCCTGGTATTCGAAAGCATTTCC	1	2	9	AA2	-	.
chrX	67698055	67698083	chrX:67698055-67698083	0	AGTCTTGCCCAAAGTCACACAGCTAGTCA	1	3	9	CCD1	-	.
chrX	67702595	67702617	chrX:67702595-67702617	0	GGGCTGGTTTTCCAGGCTTCCTT	1	2	3	AB2	-	.
chrX	67704487	67704519	chrX:67704487-67704519	0	GGGGTTGTTTGTTTTTTTCTTGTAAATTTGTTT	1	2	13	AA2	-	.
chrX	67710175	67710194	chrX:67710175-67710194	0	GAACAAGTCTAGTCATTCTC	3	2	0	AD1	-	.
chrX	67712566	67712598	chrX:67712566-67712598	0	AGAATTGTACACAGATACAAGTGGAGCTAGTTT	1	2	13	AD1	-	.
chrX	67713163	67713189	chrX:67713163-67713189	0	GGGCTTGTTGCATTTGAAGACATTTCA	1	3	7	ACC1	-	.
chrX	67714196	67714224	chrX:67714196-67714224	0	GGACTAGTTCTGTGACCTTGAGCAAATCA	1	2	9	AC3	-	.
chrX	67716352	67716379	chrX:67716352-67716379	0	GGGAAAGCCTTCACAGAAGAGGTAGCCT	1	2	8	AA2	-	.
chrX	67716933	67716961	chrX:67716933-67716961	0	TTACTAGCTGTATGATCTTGGACAAGTTC	1	3	9	CCD1	-	.
chrX	67717375	67717402	chrX:67717375-67717402	0	GGGGATGCCCGAATACCAGAGCATCTCT	1	2	8	AA2	-	.
chrX	67718020	67718045	chrX:67718020-67718045	0	CAACTAGTTTGTGCCAAGACTATGCT	1	3	6	ACD2	-	.
chrX	67718177	67718203	chrX:67718177-67718203	0	GAGCTAGTGCCTGTTGGAGACAAGATT	1	2	7	DD2	-	.
chrX	67718978	67719004	chrX:67718978-67719004	0	GAGCTAGTCTCACCACAGAGAATCCTT	2	2	7	AA1	-	dELS,CTCF-bound
chrX	67722051	67722072	chrX:67722051-67722072	0	AAGCCAGCTCCTGGACATTTCC	2	2	2	AB3	-	.
chrX	67722762	67722794	chrX:67722762-67722794	0	TGCTTTGTCTAATGCTCCTTCGTGGGCATGCTT	1	3	13	ACD1	-	dELS
chrX	67723286	67723309	chrX:67723286-67723309	0	AGTCATGTTCATGTGAGTTTGTCT	1	2	4	AD2	-	dELS
chrX	67725150	67725178	chrX:67725150-67725178	0	AAGCCTGTTTGCTTCTTTTGGGCATGTTC	2	1	9	B1	-	.
chrX	67725334	67725355	chrX:67725334-67725355	0	AGGCAAGCTGGGCGTCTTGCCC	1	3	2	CCD2	-	dELS
chrX	67726631	67726650	chrX:67726631-67726650	0	AAAATAGCCTACACAAGCCT	2	2	0	AD2	-	.
chrX	67727450	67727473	chrX:67727450-67727473	0	TAGCAAGTTTTATTTGACTTGTAC	1	3	4	CCD1	-	.
chrX	67727890	67727911	chrX:67727890-67727911	0	AAATAAGCCATTCAGCATGTTC	2	3	2	ACC1	-	.
chrX	67729192	67729221	chrX:67729192-67729221	0	AAATGTGTTTTTCTCTGTTAAAACTTGTCA	1	3	10	ABC1	-	.
chrX	67730385	67730407	chrX:67730385-67730407	0	AAACTTGTTTGTTGGACTACATG	1	3	3	ACD2	-	.
chrX	67730881	67730905	chrX:67730881-67730905	0	AAACTTGTCAGCTGGGGAAAAGCCA	1	3	5	ACC2	-	.
chrX	67731786	67731814	chrX:67731786-67731814	0	TGACTTGTTCATAGTCATGCAGCTAGTGT	1	3	9	CCD1	-	.
chrX	67733138	67733164	chrX:67733138-67733164	0	ACACTTGTTTCCAAAGGAAGCAGGCCT	1	2	7	BD3	-	.
chrX	67733450	67733477	chrX:67733450-67733477	0	AGAGAAGTCTAGGCTGTGAAACAAGTTG	1	2	8	AC2	-	.
chrX	67736281	67736300	chrX:67736281-67736300	0	AAACTAGCTCGAAGATGTTT	3	1	0	A2	-	.
chrX	67739221	67739253	chrX:67739221-67739253	0	TGACTTGCTTCTTTCACTTAGCCTAACATTTTC	1	3	13	ACC1	-	.
chrX	67745207	67745235	chrX:67745207-67745235	0	AGCCAAACCTACTAGAAGGAAACATGTTT	2	2	9	AD1	-	.
chrX	67755464	67755483	chrX:67755464-67755483	0	TAGCATGCTCTGATAAGCCT	3	3	0	ACC2	-	.
chrX	67758024	67758043	chrX:67758024-67758043	0	GGCCTAGCCCAGAGAAGCTT	2	2	0	AD2	-	.
chrX	67758047	67758070	chrX:67758047-67758070	0	GAACATTTCTTTCAAGACGAGCTC	1	2	4	AB2	-	.
chrX	67758203	67758234	chrX:67758203-67758234	0	GGACAAGTCTGCCTTTTAGTCTTTGCTTGCCT	1	2	12	CD	-	.
chrX	67758905	67758925	chrX:67758905-67758925	0	GGACTTGTTTGGGGCTGGTAC	1	2	1	BD4	-	.
chrX	67761985	67762007	chrX:67761985-67762007	0	AAGCATGTTTAAAATGCTTTCCC	2	2	3	AD1	-	.
chrX	67762052	67762072	chrX:67762052-67762072	0	AGGAAAGTCTGGAACAAACTC	1	2	1	AA2	-	.
chrX	67762558	67762582	chrX:67762558-67762582	0	GAATTTGTTGTTAGCAGACTTGCTC	1	2	5	AC1	-	.
chrX	67764747	67764769	chrX:67764747-67764769	0	AAGTTTGCCTCTAGAACTTTCTT	1	2	3	AA2	-	.
chrX	67769855	67769875	chrX:67769855-67769875	0	ATGCAAGCTTACAGCATGCCA	2	3	1	CCD1	-	.
chrX	67772274	67772300	chrX:67772274-67772300	0	TAGCAAGCTGGATAAAAAAGCAAGACC	1	3	7	CCD1	-	.
chrX	67775315	67775337	chrX:67775315-67775337	0	CAGCATGTATAAAGAACTTGCCA	1	3	3	CCD2	-	.
chrX	67779754	67779781	chrX:67779754-67779781	0	GAACTTGCCTGGTATAGTAACCCAGTCT	1	2	8	BD1	-	.
chrX	67780770	67780798	chrX:67780770-67780798	0	TGACTAACTCTGTGGCCTTGGGCAAGCTC	1	2	9	AC1	-	dELS
chrX	67781322	67781348	chrX:67781322-67781348	0	TGGCTTGCATTGCTGGTTGGCAAGCCT	1	3	7	CCD2	-	dELS,CTCF-bound
chrX	67786055	67786082	chrX:67786055-67786082	0	ATGCATGTGTATGAACTCGGACATGTCT	1	2	8	DD1	-	.
chrX	67787448	67787469	chrX:67787448-67787469	0	AAACATCTTTAAGAGCATGCCC	1	1	2	A2	-	dELS,CTCF-bound
chrX	67788123	67788144	chrX:67788123-67788144	0	GAACTAGCTATGTGACAAGTAC	1	3	2	CCD1	-	.
chrX	67790840	67790859	chrX:67790840-67790859	0	TGCCAAGTCTGAACTAGTTT	3	2	0	CD	-	.
chrX	67791429	67791454	chrX:67791429-67791454	0	AAACCAGTTCTTTTTAAGACAATCTT	1	2	6	AB3	-	.
chrX	67791585	67791615	chrX:67791585-67791615	0	AGACATACCTATATAAATTAGGAGCTTGGCT	1	2	11	AD2	-	.
chrX	67793526	67793558	chrX:67793526-67793558	0	AAACTTGCCCAAGATCACACAACCAGCAAACTG	1	3	13	ACC1	-	.
chrX	67794945	67794972	chrX:67794945-67794972	0	GAGCCAGTTTGCTATAAAAGAGATGTTT	1	2	8	AB2	-	.
chrX	67797869	67797896	chrX:67797869-67797896	0	GAGAAAGTCCAAACAATGGGGGAAGCTC	1	2	8	AA2	-	.
chrX	67799925	67799957	chrX:67799925-67799957	0	AAACAAATTTACAAGAAAAAAACAAACAACCCC	1	2	13	AA2	-	.
chrX	67802709	67802738	chrX:67802709-67802738	0	TGACTTATTTGTGCTCTAGTGAACAAGCTT	1	2	10	AC1	-	.
chrX	67802932	67802957	chrX:67802932-67802957	0	TAGCATTCTTTCCAACAGACAAGTCT	1	2	6	AC1	-	.
chrX	67803467	67803493	chrX:67803467-67803493	0	AAGCAAGCCCAGGAAGAAGAGAAACTC	1	2	7	AA1	-	.
chrX	67806462	67806486	chrX:67806462-67806486	0	AAACATGTGCTGGGAAGACAAATCC	1	2	5	AD2	-	.
chrX	67812715	67812735	chrX:67812715-67812735	0	AGCCTAGTTCATAGCAAGCTG	1	3	1	CCD1	-	.
chrX	67813185	67813216	chrX:67813185-67813216	0	GGGCATTTCTCCAGAGGTCTGAGGACTTCCTC	1	2	12	AA2	-	.
chrX	67814752	67814775	chrX:67814752-67814775	0	TAACTAGTCCTACAAAACAATTCT	1	2	4	AC2	-	.
chrX	67816273	67816299	chrX:67816273-67816299	0	AAGCAAGTCCTGGGGCTGAACTTGGCC	1	1	7	D1	-	.
chrX	67816545	67816569	chrX:67816545-67816569	0	TAGCTAGCTCCTGGATGACATTTCT	1	3	5	ACC1	-	.
chrX	67827198	67827226	chrX:67827198-67827226	0	AGACTTGTTTCGTGGCCTTATACATGGTC	1	2	9	DD1	-	.
chrX	67829264	67829294	chrX:67829264-67829294	0	GTGCAAGTTTGTTATATAGGTAAACTTGTGT	1	2	11	DD3	-	.
chrX	67831124	67831152	chrX:67831124-67831152	0	AAACTTCTCTGAGCTAAAGTAGCATGTTC	1	2	9	AC2	-	.
chrX	67831945	67831970	chrX:67831945-67831970	0	GTACTAGCCACTGCAAAAACATGCCA	1	3	6	CCD1	-	.
chrX	67833019	67833040	chrX:67833019-67833040	0	AAACAAATTCAAAAGCTAGCAT	1	2	2	AD2	-	.
chrX	67834606	67834634	chrX:67834606-67834634	0	AGACAATCCTAAGCAAGAAGAACAAACCT	1	2	9	AA2	-	.
chrX	67836690	67836722	chrX:67836690-67836722	0	AAACAAATTTACAAGAAAAAAACGAACAACCCC	1	2	13	AA2	-	.
chrX	67839275	67839294	chrX:67839275-67839294	0	CAACAACTTTGGACTTGTCT	2	2	0	AC1	-	.
chrX	67839447	67839468	chrX:67839447-67839468	0	AGACCTGACCCAGAGCAAGTCC	1	2	2	BD1	-	.
chrX	67841603	67841626	chrX:67841603-67841626	0	GAACAGGCCTATGAAAAGATGCTC	1	2	4	AB2	-	.
chrX	67842629	67842648	chrX:67842629-67842648	0	AAGCTAGCTCAAGCAAATGC	3	2	0	AD4	-	.
chrX	67845698	67845727	chrX:67845698-67845727	0	AAACTTGTCACTACAGGAAAAAAAAAGCTA	1	3	10	ACC2	-	.
chrX	67845926	67845954	chrX:67845926-67845954	0	AGACTTACTTTAGATCTGAGAACATGCAT	1	2	9	AD2	-	.
chrX	67848605	67848627	chrX:67848605-67848627	0	TGTATAGTTCACAAAACAAGCCT	1	3	3	ACD1	-	.
chrX	67850031	67850059	chrX:67850031-67850059	0	GGGCTTATTTTTTGAAGTCAAGGATGTCT	1	2	9	AA2	-	.
chrX	67851058	67851084	chrX:67851058-67851084	0	TGAGTAGCTGGGACTGCAAGCATGTTC	1	3	7	ACC1	-	.
chrX	67851231	67851255	chrX:67851231-67851255	0	AGGCCAGTCCCTAATGAACTTTTTT	1	2	5	AB3	-	.
chrX	67857979	67857998	chrX:67857979-67857998	0	GAATTTGTTGAGACTTGCTT	2	2	0	AC1	-	.
chrX	67861780	67861799	chrX:67861780-67861799	0	GAATTTGTTCAGTCTTGCTT	2	2	0	AD2	-	.
chrX	67863654	67863684	chrX:67863654-67863684	0	TAGCTTGCTTGCATTGGGTTAGAACATGCAC	1	2	11	CD	-	.
chrX	67867248	67867278	chrX:67867248-67867278	0	GGAATAGTTTCAGTAGGATTTGTACTAGCTC	1	2	11	AD2	-	.
chrX	67871534	67871561	chrX:67871534-67871561	0	AAACAAATTTCGAGAAAAAAACAACCCC	1	2	8	AA2	-	.
chrX	67874249	67874277	chrX:67874249-67874277	0	AGGTTTGTTCTTTTTGCTTAGGATTGCTT	1	2	9	AA2	-	.
chrX	67875907	67875929	chrX:67875907-67875929	0	AAGCTTCCTCCTTGGCCATGCTT	1	2	3	AD2	-	.
chrX	67878622	67878648	chrX:67878622-67878648	0	AAGCTTATCTCCTGCTGAAGCTACTTC	1	2	7	AA2	-	.
chrX	67880349	67880368	chrX:67880349-67880368	0	CTGCTTGTCCGGGCTTGCTG	3	3	0	CCD1	-	.
chrX	67880767	67880795	chrX:67880767-67880795	0	AGACAAGTCTCAATCGAGTTAGAAAGTTT	1	2	9	AC1	-	.
chrX	67881197	67881229	chrX:67881197-67881229	0	AGACATGTCCAACCCCCACTTCCCATCATGTCC	1	2	13	CD	-	.
chrX	67882734	67882756	chrX:67882734-67882756	0	AAATTTGCTTACAAAACATATTT	1	2	3	AA2	-	.
chrX	67884521	67884551	chrX:67884521-67884551	0	ACACTATCTTCCACAATGGTTGAACTAGTTT	1	2	11	AD1	-	.
chrX	67884875	67884902	chrX:67884875-67884902	0	AAACTTTCTCCCATTCTGGAAGTTGCCT	1	2	8	AA2	-	.
chrX	67890100	67890124	chrX:67890100-67890124	0	AGGCATATTCTGTAGGAGAATGTCC	1	2	5	AA2	-	.
chrX	67890822	67890843	chrX:67890822-67890843	0	GGGCATGACCATAAAGATGCCT	1	2	2	AD2	-	.
chrX	67890925	67890956	chrX:67890925-67890956	0	GAGAATGTTTAGAACTTCGTAGAAACTTGCCG	1	2	12	AC2	-	.
chrX	67891743	67891773	chrX:67891743-67891773	0	GAAAATGCCTGGATGTTCCAGGAAGAAGTTT	1	2	11	AA2	-	.
chrX	67893269	67893297	chrX:67893269-67893297	0	TAGCTAGCTTTTATCAGTCTGATAAGCCC	1	3	9	ACC2	-	.
chrX	67897587	67897616	chrX:67897587-67897616	0	GGACTTGCCAAACCCAGAGAAGACTACCTG	1	3	10	ACC1	-	.
chrX	67903199	67903221	chrX:67903199-67903221	0	CAACATGTTGGCTAGGCTGGTCT	1	3	3	BCC1	-	.
chrX	67910591	67910613	chrX:67910591-67910613	0	TAACATGCTAGGCAAACCAGCTC	1	3	3	BCC2	-	.
chrX	67916287	67916317	chrX:67916287-67916317	0	AATTTTGTTTATCTTTTCAAAGAACTAGCTT	1	2	11	AD4	-	.
chrX	67918548	67918574	chrX:67918548-67918574	0	TGACCTGCTTGGGGACCCAACAAGCTC	1	3	7	BCC1	-	.
chrX	67918654	67918676	chrX:67918654-67918676	0	AAACTTCTCCCTCAAACTAGACC	1	2	3	AD2	-	.
chrX	67922706	67922734	chrX:67922706-67922734	0	TGGCAAGCTCTGCCACCATGAACTAAATT	1	3	9	ACD2	-	.
chrX	67923392	67923424	chrX:67923392-67923424	0	AAGCAAGTTCCTGGGGTCCCAGATGCCTAGCCT	1	2	13	CD	-	.
chrX	67923436	67923455	chrX:67923436-67923455	0	AGGCATTTCTGGACCTGTCT	2	2	0	AB2	-	.
chrX	67925761	67925781	chrX:67925761-67925781	0	AAACAAGTCTTTAAAAAGTCA	1	3	1	ACC2	-	.
chrX	67931138	67931166	chrX:67931138-67931166	0	AAAAATATCTTACATCGCAAAACAAGTCT	2	2	9	AA1	-	.
chrX	67937821	67937852	chrX:67937821-67937852	0	AGGTTTGTCCTACCAAATATCAAAACATGTTA	1	2	12	AC2	-	.
chrX	67939422	67939445	chrX:67939422-67939445	0	GGGCAAATCCATTCCAGCAAGCCT	1	2	4	AC2	-	.
chrX	67944178	67944204	chrX:67944178-67944204	0	AAGATAGTCCTTGAGAAAAGCAACTCC	1	2	7	AA2	-	.
chrX	67947815	67947847	chrX:67947815-67947847	0	AAACAAATTTACAAGAAAAAAACAAGCAACCCC	1	2	13	AA2	-	.
chrX	67949470	67949498	chrX:67949470-67949498	0	GGGCCTCCTTATGCTGCCCAGGCTTGTCT	1	2	9	AB1	-	.
chrX	67949654	67949681	chrX:67949654-67949681	0	AAACAAGGTCTGAAACTTAGACATTTCT	1	2	8	AD2	-	.
chrX	67950127	67950147	chrX:67950127-67950147	0	CAACAAGTCTCTAGAAAGTTC	1	3	1	ACC2	-	.
chrX	67961027	67961051	chrX:67961027-67961051	0	ATACATGCCTATTCTGGACATGCAC	1	2	5	DD3	-	.
chrX	67963762	67963786	chrX:67963762-67963786	0	AAAATAGCCTCAAAAGGGCAAATCT	1	2	5	AA2	-	.
chrX	67966415	67966447	chrX:67966415-67966447	0	AAACAAATTTACAAGAAGAAAACAAACAACCCC	1	2	13	AA2	-	.
chrX	67970133	67970156	chrX:67970133-67970156	0	AAACATACTTGCACATACATGTTT	1	2	4	AD2	-	.
chrX	67979802	67979821	chrX:67979802-67979821	0	AAACAACCTCAGACAAGGTT	2	2	0	AD2	-	.
chrX	67980564	67980585	chrX:67980564-67980585	0	AAGTCTGTCCTCAAGCTAGCCT	1	2	2	AB4	-	.
chrX	67980618	67980642	chrX:67980618-67980642	0	AGACAAGTGCCCTTAGGACAAACTT	1	2	5	AD2	-	.
chrX	67980660	67980679	chrX:67980660-67980679	0	GGGCTTCTTCAGTCTTGTTT	2	2	0	AD2	-	.
chrX	67983474	67983502	chrX:67983474-67983502	0	AAAGAATTTCAGAGCTTGAAGACAAGTTC	1	2	9	AA1	-	.
chrX	67993651	67993683	chrX:67993651-67993683	0	AAACAAATTTACAAGAAAAAAACAAACAACCCC	1	2	13	AA2	-	.
chrX	67996127	67996155	chrX:67996127-67996155	0	TAACTTGTTTTGGGCAATATGACTATTTT	1	3	9	ACC1	-	.
chrX	67996627	67996656	chrX:67996627-67996656	0	AGGCATGCACCACCAGACCCAGACAAATTT	1	2	10	AD2	-	.
chrX	67999630	67999652	chrX:67999630-67999652	0	GAGTAAATTTGAAGAACTTGTCT	1	2	3	AA1	-	.
chrX	68001952	68001973	chrX:68001952-68001973	0	GAGCTTGTTCCAAAATATGTCC	1	1	2	A2	-	.
chrX	68009280	68009312	chrX:68009280-68009312	0	GGGGTTGTTTGTTTGTTTCTTGTAAATTTGTTT	1	2	13	AA2	-	.
chrX	68014975	68014999	chrX:68014975-68014999	0	GAGGTAGTCTGAGCTAGACATGGTT	1	2	5	AD3	-	PLS
chrX	68016594	68016617	chrX:68016594-68016617	0	AAACTGGCCCTCCTGGGCATGGTC	1	2	4	BD2	-	.
chrX	68017790	68017816	chrX:68017790-68017816	0	AAGCAAGTCCTAGCGCTGAACTGGGCC	1	2	7	BD4	-	dELS,CTCF-bound
chrX	68018264	68018283	chrX:68018264-68018283	0	TGACATTTCTAGACATGCCC	3	2	0	AC1	-	.
chrX	68018414	68018436	chrX:68018414-68018436	0	GGGAGAGCCTCTGAGACTTGCTG	1	3	3	ABC1	-	dELS,CTCF-bound
chrX	68019071	68019091	chrX:68019071-68019091	0	GAGCAGGCCTTGGACAAGACC	1	2	1	BD2	-	dELS,CTCF-bound
chrX	68021116	68021136	chrX:68021116-68021136	0	AGACAGGCCTAAAGCTTCCTT	1	2	1	AB2	-	.
chrX	68022468	68022494	chrX:68022468-68022494	0	GAGCAAGCCCTTAATGTGAACAGGTGC	1	2	7	BD4	-	.
chrX	68024777	68024799	chrX:68024777-68024799	0	GAACTAGCTGAGGAGAAATGCTC	1	2	3	AC2	-	.
chrX	68026218	68026242	chrX:68026218-68026242	0	TGGCAACCCTGCATTGAACAAGTCT	1	2	5	AC1	-	.
chrX	68029233	68029260	chrX:68029233-68029260	0	CAGCTTGCTTTAGGCACTGGGCACACTC	1	3	8	ABC2	-	.
chrX	68031776	68031799	chrX:68031776-68031799	0	AAGTCAGTTCCCACAGGCTTGCCA	1	3	4	ABC1	-	.
chrX	68033081	68033109	chrX:68033081-68033109	0	AAACCTGCTGCTGGTACCCGAGCATGCTG	1	3	9	BCC1	-	.
chrX	68033420	68033451	chrX:68033420-68033451	0	AAGCAAGCTGCCTGAGGCCCCAAAATTAGCCC	1	2	12	AC2	-	.
chrX	68035148	68035171	chrX:68035148-68035171	0	AGACTAGCTCTATAAGAAATGCAT	2	2	4	AD1	-	.
chrX	68035984	68036012	chrX:68035984-68036012	0	GACCATATCTTGGGCCACAAAACAAGTCT	2	2	9	AD1	-	.
chrX	68038967	68038995	chrX:68038967-68038995	0	CAGAATGCCAGGACCCCAAGGGCAAGCTT	1	3	9	ACC1	-	.
chrX	68042509	68042535	chrX:68042509-68042535	0	AGGCTTTTCTTTATCGAAAACTTATCT	1	2	7	AA2	-	.
chrX	68043524	68043555	chrX:68043524-68043555	0	AAGCAATTTTTTCCTAGTCACAGAACTATTTC	1	2	12	AA2	-	.
chrX	68044643	68044670	chrX:68044643-68044670	0	TAGCATGCCTCGCCACAGAAGCTTTTTG	1	3	8	ACC1	-	.
chrX	68046456	68046480	chrX:68046456-68046480	0	AGGCTTTTACATGCAAAACATGCTT	2	2	5	AD1	-	.
chrX	68048659	68048687	chrX:68048659-68048687	0	AGACATCTTTCAGGTGCCAGAACAATTCT	1	2	9	AA2	-	.
chrX	68049129	68049156	chrX:68049129-68049156	0	TGACTAGCCCCACTCCCCAGACTTATAT	1	3	8	ACD2	-	.
chrX	68050714	68050735	chrX:68050714-68050735	0	AAGCTTTCCTGTAGACATATCC	1	2	2	AA2	-	.
chrX	68054527	68054550	chrX:68054527-68054550	0	GAACAGGCCCAAATGGACTAATCC	1	2	4	AB2	-	CTCF-only,CTCF-bound
chrX	68057486	68057511	chrX:68057486-68057511	0	AAACATGTCTACCTGAAACCATGCCT	1	1	6	D2	-	.
chrX	68058360	68058388	chrX:68058360-68058388	0	AAACAAGTGTGAATACTATAAACTAGCAT	1	2	9	DD2	-	.
chrX	68059713	68059734	chrX:68059713-68059734	0	TTACAAGCCCAAAAGCATGCCA	2	3	2	CCD1	-	.
chrX	68061985	68062011	chrX:68061985-68062011	0	TGGCTTACCTGAACAATTGGCTTGCTT	1	3	7	ACC2	-	.
chrX	68064044	68064065	chrX:68064044-68064065	0	AGGCCTGCTTGGGGACTTCCTC	1	2	2	AB3	-	.
chrX	68064690	68064722	chrX:68064690-68064722	0	GTACATGTCTTTCAGTGGTTCTGAGACTTACTT	1	2	13	AD3	-	.
chrX	68067573	68067598	chrX:68067573-68067598	0	AGGCTCGTTCCAATGAAAAGTAGCTT	1	2	6	AB2	-	.
chrX	68069182	68069213	chrX:68069182-68069213	0	TGACTAGCTCAAGTTATTCAGCAGGCTAGTAG	1	3	12	CCD1	-	.
chrX	68074244	68074272	chrX:68074244-68074272	0	TAACATGATTGAGAACACAAGGCAAGCTG	1	3	9	CCD2	-	.
chrX	68074643	68074672	chrX:68074643-68074672	0	TGACATGCCTCCCTCTACGCAAGCATTCCT	1	2	10	AC2	-	.
chrX	68074772	68074804	chrX:68074772-68074804	0	AAGCTAGATTTTACACAACATAGAAGCATGTCT	1	1	13	D2	-	.
chrX	68075460	68075487	chrX:68075460-68075487	0	AAGCTTGTATGTAGACATTGACAAGCTG	1	3	8	CCD2	-	.
chrX	68078785	68078807	chrX:68078785-68078807	2	AGACAAGCCTGGCCAACATGGTG	1	3	3	CCD1	-	.
chrX	68078843	68078862	chrX:68078843-68078862	3	AGGCATGTTGCAGCATGCCT	5	2	0	CC	-	.
chrX	68083677	68083704	chrX:68083677-68083704	0	CAACATGCCTTCCTAACTAAGCTTAATC	1	3	8	ACD2	-	.
chrX	68084089	68084109	chrX:68084089-68084109	0	AGACTTGCTTGAAACAGGATT	1	2	1	BD4	-	.
chrX	68085832	68085852	chrX:68085832-68085852	0	GGACTTATTCTAAGCAGGTTC	1	2	1	AB2	-	.
chrX	68088127	68088155	chrX:68088127-68088155	0	TGACTTGCCCAAGGCCCCAAAGCTAGTAG	1	3	9	CCD1	-	.
chrX	68088798	68088826	chrX:68088798-68088826	0	AAACAAGGCTCAGGGGGGTAAACTGGCTT	1	2	9	BD2	-	.
chrX	68088950	68088969	chrX:68088950-68088969	0	GAGGTAGCCTGGACATTTTC	1	2	0	AA2	-	.
chrX	68089766	68089794	chrX:68089766-68089794	0	GGACATGCTTATTCACCTCAAACAGGGCC	2	2	9	BD4	-	.
chrX	68093273	68093294	chrX:68093273-68093294	0	GGACAAGTCACTTAACTTCTCT	1	3	2	ACC1	-	.
chrX	68093407	68093439	chrX:68093407-68093439	0	GGACATGTTTTCATTTCTTTGGGATAAATGCCC	2	2	13	AD1	-	.
chrX	68095562	68095592	chrX:68095562-68095592	0	GAACTTTCCTCTATCTCCCTCAAACTTTCCC	1	2	11	AA2	-	.
chrX	68097045	68097068	chrX:68097045-68097068	0	GGGCAAGATTAACAAAATTTGCTC	1	2	4	AD2	-	.
chrX	68097500	68097521	chrX:68097500-68097521	0	AGACTTGCCCTTGATCATCTTC	2	2	2	AD1	-	.
chrX	68106536	68106557	chrX:68106536-68106557	0	GAATTAGGCCTGGAGCTTGCTT	1	2	2	AD1	-	.
chrX	68109486	68109513	chrX:68109486-68109513	0	GTACAAGATTTTGTGTGGAGACATGTTT	1	2	8	DD1	-	.
chrX	68109696	68109721	chrX:68109696-68109721	0	AAGCTAGCATATTATAAACCTTGTTT	1	2	6	DD2	-	.
chrX	68111804	68111831	chrX:68111804-68111831	0	GGGCCAGTCCTCTAATAGGAACTTTTTC	1	2	8	AB3	-	.
chrX	68113446	68113467	chrX:68113446-68113467	0	TAGCAAGGTCTCCAACTAGCTC	1	3	2	CCD2	-	.
chrX	68114714	68114739	chrX:68114714-68114739	0	GGGCAAGCCTGCAATGAGTCATGATC	1	2	6	DD1	-	dELS
chrX	68118891	68118917	chrX:68118891-68118917	0	AAACATGTTAGCCACCCTGAATAGTCC	1	3	7	ACC2	-	.
chrX	68119218	68119249	chrX:68119218-68119249	0	AAGCAAACTCCCAATTCAAATCAGGCATACCT	1	2	12	AA2	-	.
chrX	68119458	68119489	chrX:68119458-68119489	0	AAGCAAATCTTTGATATTTCAAAAACATGACT	1	2	12	AD2	-	.
chrX	68122373	68122392	chrX:68122373-68122392	5	GGACAAGTACAAACAAGCCC	2	1	0	D2	-	.
chrX	68122832	68122862	chrX:68122832-68122862	0	AAGCATGACTACAGGATCTATAAAATAGTCT	1	2	11	AD2	-	.
chrX	68124656	68124685	chrX:68124656-68124685	0	AAACAAGTCTTTTTTTTTTGAGACAAGGTC	1	1	10	D1	-	.
chrX	68124951	68124972	chrX:68124951-68124972	0	AAGCAAGTCTTAAAACATTCAA	1	3	2	ACD2	-	.
chrX	68126229	68126255	chrX:68126229-68126255	0	AAGCATGGCCCTGCCCAAGGCCTGTTC	1	2	7	BD2	-	.
chrX	68129216	68129238	chrX:68129216-68129238	0	TGACAAGCTCTAAAAACTAGCAC	1	2	3	CD	-	.
chrX	68133142	68133173	chrX:68133142-68133173	0	GAAATTGTTCTTAATCAGAGTGAAGCTTGTGC	1	2	12	AD3	-	.
chrX	68133306	68133337	chrX:68133306-68133337	0	AGACAAGATTCAGGAGGAGTATGAGCAAATCC	1	2	12	AD2	-	.
chrX	68135035	68135063	chrX:68135035-68135063	0	AGAATAGTTTTTTTAATCAGGACTTATTT	1	2	9	AA2	-	.
chrX	68135820	68135846	chrX:68135820-68135846	0	GGAGAAGCTTATGGATGGAGTATGCTT	1	2	7	AA2	-	.
chrX	68137206	68137235	chrX:68137206-68137235	0	GAACTTGCATTTCTTTACCTGAAAAAGCCT	1	2	10	AD2	-	.
chrX	68138098	68138128	chrX:68138098-68138128	1	GGGCATGTCTACACAGTCCCCAGGCATGCTG	2	1	11	C1	-	.
chrX	68138781	68138804	chrX:68138781-68138804	0	CAGTGAGTTTGATAGGACTTGCCC	1	3	4	ABC1	-	.
chrX	68140024	68140047	chrX:68140024-68140047	0	AGGCAACTCCATTTAGACTTGCTA	1	2	4	AC2	-	.
chrX	68143211	68143234	chrX:68143211-68143234	0	ACAAATGTTTTAAAAAACATGTTG	1	3	4	ACD1	-	.
chrX	68143374	68143401	chrX:68143374-68143401	0	GAAGATGTCCAGGAGAGGAAAAATGTTT	1	2	8	AA2	-	.
chrX	68143638	68143660	chrX:68143638-68143660	0	GAGGTTGCCTTCATAACTAGCCC	1	2	3	AC2	-	.
chrX	68143972	68143991	chrX:68143972-68143991	0	AGACATTTCAGGACTTGTTC	3	2	0	AC1	-	.
chrX	68145451	68145472	chrX:68145451-68145472	0	AATTAAGTCTGCAGACATGTTT	1	2	2	AD4	-	.
chrX	68146213	68146245	chrX:68146213-68146245	0	AGGCTAGTGTGTGGAAATTTTTAAGACATGGCT	1	2	13	DD2	-	CTCF-only,CTCF-bound
chrX	68146870	68146891	chrX:68146870-68146891	0	AAACATGTTCACAAGCAGGCAT	2	2	2	BD4	-	.
chrX	68148278	68148298	chrX:68148278-68148298	0	ATACTATCCCAAAGCTAGTCT	1	2	1	AD1	-	.
chrX	68151348	68151369	chrX:68151348-68151369	0	CAGCTGGCTGGAGAGCATGCCT	1	3	2	BCC2	-	.
chrX	68152817	68152840	chrX:68152817-68152840	0	AAACATGCTCATGTTGACTTATTG	1	3	4	ACC1	-	.
chrX	68154296	68154318	chrX:68154296-68154318	0	GGACAAGGTTTTAAGGCAAGTAT	1	2	3	DD2	-	.
chrX	68156487	68156516	chrX:68156487-68156516	0	GAACATTTTCATCATGCAGAAAGAAAGCCC	1	2	10	AA2	-	.
chrX	68159307	68159337	chrX:68159307-68159337	0	AGAAAAGCCCACCTATGGCTGGAGCAAGCAT	1	2	11	AD3	-	.
chrX	68159512	68159534	chrX:68159512-68159534	0	TGAGAAGTTTAATCAACAAGTTT	1	3	3	ACC1	-	.
chrX	68165291	68165318	chrX:68165291-68165318	0	CGACATGCCTTCCTCATTAAGCTTAATC	1	3	8	ACD2	-	.
chrX	68167186	68167215	chrX:68167186-68167215	0	AAAAAAGTCTAATAATGAACAGACATTTCT	1	2	10	AA2	-	.
chrX	68170071	68170103	chrX:68170071-68170103	0	AAACAAATTTACAAGAAAAAAACAAACAACCCT	1	2	13	AA2	-	.
chrX	68171535	68171557	chrX:68171535-68171557	0	AGACTAGCCTGGCCAACATGGTG	1	3	3	CCD1	-	.
chrX	68174429	68174452	chrX:68174429-68174452	0	AGGCCAGTCTTCCCAGGAATGTTT	1	2	4	AB2	-	.
chrX	68175214	68175236	chrX:68175214-68175236	0	GAAAAAGTTTTAGGAGCAAATTT	1	2	3	AA2	-	.
chrX	68181168	68181187	chrX:68181168-68181187	0	TAACAAGCCTGAATTTGTTT	2	2	0	AC2	-	.
chrX	68183560	68183582	chrX:68183560-68183582	0	AAACAAGCCTTACTAACTAGCTG	1	2	3	CC	-	.
chrX	68183795	68183823	chrX:68183795-68183823	0	TAGCTTGTTTTCTCCTACTAATCTTGTCT	1	2	9	CD	-	.
chrX	68184977	68185007	chrX:68184977-68185007	0	AAACATGCCCTCCAACAGAGAAAAGAAGCTA	1	2	11	AC1	-	.
chrX	68185304	68185330	chrX:68185304-68185330	0	AAACATTCTCTAGGAAGAGACATGCAT	1	2	7	AD2	-	.
chrX	68185518	68185549	chrX:68185518-68185549	0	AGACTAGTCTTTCATTTATGATCACCTTGTCT	1	2	12	CD	-	.
chrX	68186435	68186461	chrX:68186435-68186461	0	AAACTGGCTCTGGGATACAGCATGTTT	1	2	7	BC2	-	.
chrX	68186542	68186567	chrX:68186542-68186567	0	GAACAAGTTTCTCCAGAGAAAAGTGT	1	2	6	AD1	-	dELS
chrX	68189903	68189923	chrX:68189903-68189923	0	AAAGAAGTCTGAGGGTTGTTT	1	2	1	AA2	-	.
chrX	68190075	68190105	chrX:68190075-68190105	0	CAACAAGCCCCTAGTGGTATGAGACTAGATC	1	2	11	CD	-	.
chrX	68191292	68191319	chrX:68191292-68191319	0	AGTGATGTCCATTTACCCGAGCATGCTA	1	3	8	ACD1	-	.
chrX	68191505	68191529	chrX:68191505-68191529	0	GGACTAACTGGTATCAGACTTGCCT	1	2	5	AC1	-	.
chrX	68191659	68191683	chrX:68191659-68191683	0	CAGCTTGCTTCTTAAAAGCACTTTT	1	3	5	ABC2	-	.
chrX	68193446	68193473	chrX:68193446-68193473	0	AGACTTGATTCACATACCACACTTGCCC	1	2	8	DD2	-	.
chrX	68195468	68195487	chrX:68195468-68195487	0	AGGAAATTTTGGGCATGCCC	2	2	0	AA1	-	.
chrX	68206373	68206402	chrX:68206373-68206402	0	AGGCTTGCTCTAATCAACAGAGAAATTTTT	2	2	10	AA1	-	.
chrX	68210563	68210590	chrX:68210563-68210590	0	AAGCAATCTTAGAATTCTGAACATGACT	1	2	8	AD2	-	.
chrX	68211481	68211508	chrX:68211481-68211508	0	TGGCATGTCCAGTGCCTTTCACATGCCT	1	3	8	CCD2	-	.
chrX	68211773	68211805	chrX:68211773-68211805	0	GAAGTAGCTTAAGGCCTGGGCTCAAATAAGCCT	1	2	13	AA2	-	.
chrX	68212744	68212772	chrX:68212744-68212772	0	TAACAAATTTATTAACCCTGAGCTTGTTC	1	2	9	AC1	-	.
chrX	68222068	68222100	chrX:68222068-68222100	0	AAACAAATTTACAAGAAAAAAACAAACAACCCC	1	2	13	AA2	-	.
chrX	68225922	68225950	chrX:68225922-68225950	0	AAACTTCTCCAAGCTAAAGGAGGATGCTC	1	2	9	AA2	-	.
chrX	68230053	68230085	chrX:68230053-68230085	0	AAACAAATTTACAAGAAAAAATCAAACAACCCC	1	2	13	AA2	-	.
chrX	68232718	68232740	chrX:68232718-68232740	0	GGGCTAATTTTGTAAACAGGTCT	1	2	3	AB2	-	.
chrX	68234466	68234488	chrX:68234466-68234488	0	GGGCAGGCTTTGTGAACATACCT	1	2	3	AB2	-	dELS
chrX	68237489	68237521	chrX:68237489-68237521	0	CAGCTTGTCTTTCTATTGATTTAGGGCTTCTTT	1	2	13	AC2	-	.
chrX	68241719	68241741	chrX:68241719-68241741	0	AGACTAGCCCGGCCAACATGGTG	1	3	3	CCD1	-	.
chrX	68242250	68242276	chrX:68242250-68242276	0	GCACATGCCTGTATTCCTAGCTAGTCA	1	3	7	CCD1	-	.
chrX	68244130	68244151	chrX:68244130-68244151	0	AGACAAACCACTAAGCTTGTTC	1	2	2	AC1	-	.
chrX	68248160	68248183	chrX:68248160-68248183	0	CAGCATGTTTCAGAGAACATCTCT	1	2	4	AC2	-	.
chrX	68252023	68252044	chrX:68252023-68252044	0	AGGCTGGCTTTGAGCCTAGCTT	1	2	2	BD2	-	.
chrX	68255442	68255474	chrX:68255442-68255474	0	ACACTAGTCTAGATATTTACTTAGAAATAGTTT	1	2	13	AD2	-	dELS
chrX	68255645	68255674	chrX:68255645-68255674	0	CAGCCTGCCCTACAGATTTTGAACTTGCCA	1	3	10	BCC1	-	.
chrX	68256330	68256350	chrX:68256330-68256350	0	ATGCAAGCTCTCAGCTTGCTT	1	2	1	CD	-	.
chrX	68259689	68259710	chrX:68259689-68259710	0	AAAGAAGTTAAGTGACTTGCCT	1	3	2	ACC1	-	.
chrX	68260510	68260530	chrX:68260510-68260530	0	AAATCTGTTTTAAACTAGCTT	1	2	1	AB4	-	.
chrX	68261427	68261447	chrX:68261427-68261447	0	GAGCTGGACTAAGACTTGCTT	1	2	1	BD1	-	.
chrX	68264396	68264428	chrX:68264396-68264428	0	AAACAAATTTACAAGAAAAAAACAAACAACCCC	1	2	13	AA2	-	.
chrX	68265720	68265748	chrX:68265720-68265748	0	AAACTACTCCGAGCTAAAGGAGGAAGTTT	1	2	9	AA2	-	.
chrX	68269878	68269910	chrX:68269878-68269910	0	AAACAAATTTACAAGAAAAAAACAAACAACCCC	1	2	13	AA2	-	.
chrX	68273187	68273219	chrX:68273187-68273219	0	GAAAGTGTCTTTTAAAAAAAGAAAAACTTGCTG	1	3	13	ABC1	-	.
chrX	68276107	68276126	chrX:68276107-68276126	0	TGGCTTTCTAAAACTTGTTT	2	3	0	ACC2	-	.
chrX	68277639	68277667	chrX:68277639-68277667	0	AAACTAGCCGGGCGAGGTGGCACATGCCT	1	2	9	CD	-	.
chrX	68277974	68277998	chrX:68277974-68277998	0	GGGATTGTCCTGCATAAGCAAGTGT	1	2	5	AD3	-	.
chrX	68278685	68278707	chrX:68278685-68278707	0	AGGCTAGCCTGGCCAACATGGCA	1	3	3	CCD1	-	.
chrX	68279540	68279571	chrX:68279540-68279571	0	GAACTTTCTTACTGTTATTCTAAAGCTTACTT	1	2	12	AA2	-	.
chrX	68281072	68281102	chrX:68281072-68281102	0	AAGCAATCCCAGTCAAAATCCCAGCAAGTTA	1	3	11	ACC2	-	.
chrX	68283826	68283857	chrX:68283826-68283857	0	GAGTTTCCTCCTTAAAACAACTGAACAAGTCC	1	2	12	AA1	-	.
chrX	68284754	68284778	chrX:68284754-68284778	0	GAACTTGCCTACTCTAGACATTTCT	2	1	5	A1	-	.
chrX	68284826	68284845	chrX:68284826-68284845	0	GAACATTTGTGAACAAGTTT	3	2	0	AD1	-	.
chrX	68286021	68286042	chrX:68286021-68286042	0	GGGCTTCCTCGGGGGCAGGTTC	1	2	2	AB2	-	.
chrX	68286815	68286847	chrX:68286815-68286847	0	AGACCAGCCTGGCCAACGTGGAGAAACTTGTCT	1	1	13	B1	-	.
chrX	68288265	68288293	chrX:68288265-68288293	0	TGACTTGTTCAAGGTCACACAGCTAGCTG	1	3	9	CCC	-	.
chrX	68290398	68290420	chrX:68290398-68290420	0	AGACAAGCCTGGCCAACATGGTG	1	3	3	CCD1	-	.
chrX	68291955	68291974	chrX:68291955-68291974	0	AGAGATGTTCAGACTTCCCT	1	2	0	AA2	-	.
chrX	68292297	68292323	chrX:68292297-68292323	0	AGACTTTTTTCTTCATAAAGGTTGTTT	1	2	7	AA2	-	.
chrX	68294328	68294349	chrX:68294328-68294349	0	GGGCATGTATTTACGCATGCCT	2	2	2	DD2	-	.
chrX	68294620	68294643	chrX:68294620-68294643	0	GGACAAGCTTTATAGCAGATGCTC	2	2	4	AD1	-	.
chrX	68296763	68296791	chrX:68296763-68296791	0	AGACCAGTCTGGGTAAACAGAGCAAGACC	1	2	9	BD3	-	.
chrX	68299306	68299337	chrX:68299306-68299337	0	AGTAAAGTCCTTAAAAGTTACGGGACATGTTT	1	2	12	AD4	-	.
chrX	68300075	68300098	chrX:68300075-68300098	0	AAGCTAACCTGTTAGACCATGTTC	1	2	4	AD2	-	dELS
chrX	68300100	68300119	chrX:68300100-68300119	0	AGGAAAGCTTAAGCTTGTTG	2	2	0	AC2	-	dELS
chrX	68300324	68300343	chrX:68300324-68300343	0	AAACAAGTTCAAGCATTTGG	3	3	0	ACD2	-	.
chrX	68306137	68306156	chrX:68306137-68306156	0	CAGCATGATTAAACTAGTTG	3	3	0	CCD2	-	.
chrX	68308100	68308128	chrX:68308100-68308128	0	AAATCAGTTTCATGAGTTTGGGCAAGTTA	1	3	9	ABC1	-	.
chrX	68310395	68310426	chrX:68310395-68310426	0	AAACTAATCCTGAACCAGCACCACGCAAGCTC	1	2	12	AD2	-	.
chrX	68317148	68317176	chrX:68317148-68317176	0	AAATTAGCCTGGCGTGGTAATGCATGCCT	1	2	9	AD2	-	.
chrX	68319808	68319835	chrX:68319808-68319835	0	AGACCTGTTAGGATGAAAAGACAAGTTG	1	3	8	BCC1	-	.
chrX	68321727	68321749	chrX:68321727-68321749	0	AGACTAGCCTGGCCAACATGGTG	1	3	3	CCD1	-	.
chrX	68321937	68321966	chrX:68321937-68321966	0	AAACATATTTTACATTCTAAGAGTTTGTTT	1	2	10	AA2	-	.
chrX	68322586	68322608	chrX:68322586-68322608	0	AGACTAGTCTGGTCAACATGATG	1	3	3	CCD1	-	.
chrX	68331884	68331912	chrX:68331884-68331912	0	AAATTAGCTTGGTGTGGTGGTGCATGCCT	1	2	9	AD2	-	.
chrX	68332595	68332619	chrX:68332595-68332619	0	AAGCTTGCCTTTTTCAAATTTGCTG	1	2	5	AC1	-	dELS
chrX	68334311	68334343	chrX:68334311-68334343	0	TGACTTCCCCTAAGTCAAAGAAGTAACTAGTTT	1	3	13	ACC2	-	.
chrX	68337541	68337570	chrX:68337541-68337570	0	AGACAAGGTCTACGTTGCCCAGGCAGGCCT	1	2	10	BD2	-	.
chrX	68342374	68342394	chrX:68342374-68342394	0	AGACTTGCTTCAAAATAATCC	1	2	1	AA1	-	.
chrX	68342870	68342895	chrX:68342870-68342895	0	GGTCAAGGCTGCAGTAAGACAAGTTT	1	2	6	DD1	-	.
chrX	68344163	68344188	chrX:68344163-68344188	0	TAACTTGCTTGTCACTGAACCTGTTT	1	2	6	BC2	-	.
chrX	68350558	68350585	chrX:68350558-68350585	0	AGACTTGCTCTATCACCTAGGCTAGAGT	1	2	8	DD4	-	.
chrX	68352741	68352762	chrX:68352741-68352762	0	CAACTATTTTTAAAACTAGTTA	1	3	2	ACC2	-	.
chrX	68355699	68355725	chrX:68355699-68355725	0	AGACAATCCTCAATGTTAGGTTTGTTT	1	2	7	AA2	-	dELS
chrX	68357015	68357044	chrX:68357015-68357044	0	AGGCTTCTTTTTAGGGTGAAGAAAATGCTC	1	2	10	AA2	-	.
chrX	68359942	68359970	chrX:68359942-68359970	0	GTAATTGCTCTGTGGCATTAGGCAAGTTA	1	3	9	ACD1	-	.
chrX	68361056	68361083	chrX:68361056-68361083	0	AAAAAAGTTTTAAAAGAAGGGCTGGTCT	1	2	8	AB3	-	.
chrX	68363115	68363141	chrX:68363115-68363141	0	GCGCGTGCCTGTAGTCCAAGCTAGTCA	1	3	7	BCD1	-	.
chrX	68363230	68363258	chrX:68363230-68363258	0	GAGCAAGACTCCATCTCAAAGACAAATTT	1	2	9	AD2	-	.
chrX	68364025	68364044	chrX:68364025-68364044	0	AAGGTTCCTTGAACATGCCC	2	2	0	AA1	-	.
chrX	68365381	68365413	chrX:68365381-68365413	0	AGACCAGTGCAGCAAATGGGTAGGGGCATGTTT	2	2	13	BD1	-	.
chrX	68366175	68366204	chrX:68366175-68366204	0	ATAAATGCCTACAAATCCATGAGCAAGTCA	1	3	10	ACD1	-	.
chrX	68367159	68367183	chrX:68367159-68367183	0	AGACCAGCCTGATGAAACCATGTCT	1	2	5	BD2	-	.
chrX	68367998	68368019	chrX:68367998-68368019	0	AAACTAGTCTGGAGGCTACCTG	1	2	2	AC3	-	.
chrX	68368586	68368609	chrX:68368586-68368609	0	ATGCATGCCCCAGAAAACAAGCAT	1	2	4	DD3	-	.
chrX	68368634	68368656	chrX:68368634-68368656	0	AAGCTTTCACCTTGAGCTAGTTT	1	2	3	AD1	-	.
chrX	68373211	68373237	chrX:68373211-68373237	0	AAACATGGTCTTAGACTGAATTTGTTT	1	2	7	AD2	-	dELS
chrX	68375475	68375495	chrX:68375475-68375495	0	AGACTTATTCCAAACTTCCTT	1	2	1	AA2	-	.
chrX	68378272	68378304	chrX:68378272-68378304	0	GGGGTTGTTTGTTTTTTTCTTGTAAATTTGTTT	1	2	13	AA2	-	.
chrX	68381745	68381775	chrX:68381745-68381775	0	GGACCAGCCATACCAATTAGATGGCAAGCTT	1	3	11	BCC1	-	.
chrX	68382428	68382453	chrX:68382428-68382453	0	CAACCAGTTTGGATAGGAACAAGTTT	1	2	6	BC3	-	.
chrX	68385614	68385636	chrX:68385614-68385636	0	AAACTAGTGTGATTAACTAGTTA	1	3	3	CCD2	-	.
chrX	68390766	68390795	chrX:68390766-68390795	0	GAGCTATTACAGTATTCACAAAACATGTTT	2	2	10	AD1	-	.
chrX	68394846	68394865	chrX:68394846-68394865	0	CATCTTGCCCAAGCTTGTCT	3	2	0	CD	-	.
chrX	68403505	68403524	chrX:68403505-68403524	0	GAGCATGTGCAAGCGTGTTT	2	2	0	BD2	-	.
chrX	68408761	68408793	chrX:68408761-68408793	0	AGACCAGCCTGGCCAACAGGGCGAACCTTGTCT	1	2	13	BD2	-	.
chrX	68409720	68409744	chrX:68409720-68409744	0	ACACTTTTCTTTTTTAAGCAAGTCT	1	2	5	AD1	-	.
chrX	68411528	68411551	chrX:68411528-68411551	0	GAGCATTTTTTCATAGGCTTGTTG	1	2	4	AC2	-	.
chrX	68413705	68413724	chrX:68413705-68413724	0	AGACTAGCCTGAGCAATATA	2	3	0	ACD2	-	.
chrX	68414671	68414691	chrX:68414671-68414691	0	TAAGAAGTTCATAGCTTGTTC	1	3	1	ACC1	-	.
chrX	68414972	68414997	chrX:68414972-68414997	0	TAGCATTTCCCCTTCCAAACTAGTTT	1	2	6	AC1	-	.
chrX	68417292	68417311	chrX:68417292-68417311	0	CATGTAGCCCAGGCTTGTCT	2	3	0	ACD1	-	.
chrX	68417977	68417996	chrX:68417977-68417996	0	GGGCTTGTACAAAATTGCCT	2	2	0	AD2	-	dELS,CTCF-bound
chrX	68418287	68418313	chrX:68418287-68418313	0	AGGCAAGGTCTCTAAGAGGGCTTCCTC	1	2	7	AD2	-	.
chrX	68418649	68418678	chrX:68418649-68418678	0	CAACTTGCCACACACTAGTGGAACAATTTT	1	3	10	ACC1	-	.
chrX	68421429	68421461	chrX:68421429-68421461	0	AGGCATTTTCTTTACAATGCTCCAGGTTTGTTT	1	2	13	AA2	-	.
chrX	68424688	68424711	chrX:68424688-68424711	0	AAACTTTTCTTAACAGGCAAGTCA	1	2	4	AC2	-	dELS
chrX	68425478	68425506	chrX:68425478-68425506	0	AGACATGTTTAAAGTCATATAGCTAGCTA	1	2	9	CC	-	.
chrX	68431988	68432018	chrX:68431988-68432018	0	TGGCTTGCCTGCACTCTCGTTGGGGATGTTT	1	2	11	AC2	-	.
chrX	68433295	68433317	chrX:68433295-68433317	0	CAGCATGTCCCTTAGGCATCGCC	1	3	3	ACD2	-	PLS,CTCF-bound
chrX	68434875	68434899	chrX:68434875-68434899	0	AAGCTAGCACTGGCCAGTCAAGTCT	1	2	5	DD2	-	.
chrX	68435201	68435229	chrX:68435201-68435229	0	TGACTTGCCGAAGGACAAACAGCTAGTTA	1	4	9	CCCC	-	.
chrX	68435847	68435869	chrX:68435847-68435869	0	CACCATGTTGGCTAGGCTAGTCT	1	3	3	CCD1	-	.
chrX	68439541	68439568	chrX:68439541-68439568	0	AGACATACCTTCAGGGCTAGGCATACCC	1	2	8	AA2	-	.
chrX	68440982	68441004	chrX:68440982-68441004	0	GAACTTCTCTGAAGAGCTAGCTG	1	2	3	AC2	-	dELS
chrX	68443329	68443351	chrX:68443329-68443351	0	TGGCAAGGCCCCAGAACATGCCA	1	3	3	CCD2	-	dELS
chrX	68450565	68450584	chrX:68450565-68450584	0	AGGCATGGTGGGGCATGCCT	4	2	0	CD	-	.
chrX	68451222	68451248	chrX:68451222-68451248	0	AAATTAGTTGTGTGTGGTGGCAAGCCT	1	3	7	ACC1	-	dELS
chrX	68460400	68460422	chrX:68460400-68460422	0	AGACTAGCCTGGGCAACAAGGCA	1	3	3	CCD1	-	.
chrX	68463008	68463031	chrX:68463008-68463031	0	GAACTTCTTCTCCGGAAATTGTCC	1	2	4	AA2	-	dELS,CTCF-bound
chrX	68463704	68463723	chrX:68463704-68463723	0	AGGTATGCTCCAACATGCCT	3	2	0	AC2	-	.
chrX	68463763	68463782	chrX:68463763-68463782	0	GTGGTTGCTCAGGCTAGTCT	3	2	0	AD4	-	.
chrX	68464497	68464518	chrX:68464497-68464518	0	AAGCAGGTTTCTGAACTAGGCT	1	2	2	BD2	-	.
chrX	68466132	68466160	chrX:68466132-68466160	0	AAATTAGCCTGGAGTGGTGGTGCATGTCT	1	2	9	AD2	-	.
chrX	68474800	68474824	chrX:68474800-68474824	0	CAGGAAGCTTGAGATGAGCTAGTTG	1	3	5	ACC1	-	.
chrX	68477453	68477482	chrX:68477453-68477482	0	GGACTTGCCTCCTAAAGCAGCAAAATGCCT	1	2	10	AC1	-	.
chrX	68477638	68477666	chrX:68477638-68477666	0	GACCTTTTTTCTCCTCTGAGGGCTAGCCC	1	2	9	AD1	-	.
chrX	68479967	68479994	chrX:68479967-68479994	0	AGAGTGGCTTTGCTATAAAAGCAAGCTT	1	2	8	AB1	-	.
chrX	68490383	68490406	chrX:68490383-68490406	0	TAACTTGTCCAAAATGACATGATT	1	3	4	CCD1	-	.
chrX	68490652	68490680	chrX:68490652-68490680	0	AGGCAGGTTCAACCTGACAGTACTTGCCT	1	2	9	BD2	-	dELS,CTCF-bound
chrX	68497121	68497143	chrX:68497121-68497143	0	TTCCTAGTTTTGGGAGCTTGTTC	1	3	3	CDD2	-	.
chrX	68498369	68498389	chrX:68498369-68498389	0	GAACATTTTCAGTACTTGCTC	1	2	1	AD2	-	.
chrX	68498420	68498447	chrX:68498420-68498447	0	TAACAAGTTTGGCCAATGAAGCTTCTTC	1	2	8	AC2	-	pELS,CTCF-bound
chrX	68500504	68500533	chrX:68500504-68500533	0	GGGCTTTCACCACGTTGGCCAGGCTAGTCT	1	2	10	AD1	-	.
chrX	68501772	68501795	chrX:68501772-68501795	0	AGATAAGCCTTCAGAGGTAAGCCT	1	2	4	AA2	-	dELS
chrX	68502591	68502621	chrX:68502591-68502621	0	AAAGTTGACTAATTCAGTTTGGGACATGTTT	2	2	11	AD1	-	.
chrX	68504182	68504212	chrX:68504182-68504212	0	TGTCTTGTCCCTGTGGATTCAAGACATGTTA	1	3	11	CCD1	-	.
chrX	68506548	68506576	chrX:68506548-68506576	0	AGAGTAGCCTGGTGTGGTGGCACATGCTT	1	2	9	AD2	-	.
chrX	68514079	68514107	chrX:68514079-68514107	0	AAACTAGCCAGGCCTGGTAGCACAAGCCT	1	2	9	CD	-	.
chrX	68515010	68515029	chrX:68515010-68515029	0	TATGTTGCCCAGGCTTGTCT	2	3	0	ACD1	-	.
chrX	68515923	68515945	chrX:68515923-68515945	0	AGGCTAGCCTGGCCAACATGGTG	1	3	3	CCD1	-	.
chrX	68518378	68518397	chrX:68518378-68518397	0	GAGCATGATTATACTTGCCT	3	2	0	DD2	-	.
chrX	68518845	68518864	chrX:68518845-68518864	0	GAGCTAGACTAGACTTTTTT	2	2	0	AD2	-	.
chrX	68523403	68523424	chrX:68523403-68523424	0	AGAGAAGTTGAGCAGCTTGCCC	1	3	2	ACC1	-	.
chrX	68525329	68525357	chrX:68525329-68525357	0	GGGGTTGTCTTTTTCTTGTAAATTTGTTT	1	2	9	AA2	-	.
chrX	68529417	68529445	chrX:68529417-68529445	0	GAACATGCTCCTTTAGCTCAGAGGAGTTT	2	2	9	AB1	-	.
chrX	68534512	68534541	chrX:68534512-68534541	0	AGATTTGCTTAAGCCTCAAAGAGAATGTTT	1	2	10	AA2	-	.
chrX	68540016	68540037	chrX:68540016-68540037	0	AAGCTTGTCTACATTCATGTTC	1	2	2	DD1	-	.
chrX	68542719	68542738	chrX:68542719-68542738	0	AGGCATGCGCCAACATGCCT	4	2	0	CD	-	.
chrX	68542763	68542795	chrX:68542763-68542795	0	AGACAGGTTTCACCATGTTGGCCAGGCTGGTCT	1	2	13	BB2	-	.
chrX	68543920	68543950	chrX:68543920-68543950	0	AGGCTTATTTCTCTCTCATATAAAATAGTCT	1	2	11	AA2	-	.
chrX	68544152	68544176	chrX:68544152-68544176	0	AAGTTAGCTCCCCTTAAGCTATTTC	1	2	5	AA2	-	.
chrX	68544221	68544244	chrX:68544221-68544244	0	GAGCTTAGTCGCATGGACATGTCT	2	2	4	AD1	-	.
chrX	68545946	68545977	chrX:68545946-68545977	0	CAGGTTGCTTATTTATTTTTCAAGGCTAGCCA	1	3	12	ACC1	-	.
chrX	68547275	68547299	chrX:68547275-68547299	0	CAGCTTGTTCTTAATAAACATTTGT	1	3	5	ACD2	-	.
chrX	68553777	68553799	chrX:68553777-68553799	0	CACCATGTTACCCAGGCTTGTCT	1	3	3	CCD1	-	.
chrX	68556003	68556035	chrX:68556003-68556035	0	AAGAAAGCCTTATGGTGTACTTGGAAATAGCTT	1	2	13	AA2	-	.
chrX	68556475	68556500	chrX:68556475-68556500	0	AGATATGTCTTTACTCAAACTTCTCT	1	2	6	AA2	-	.
chrX	68556555	68556586	chrX:68556555-68556586	0	AGACAAACCTGAGTTTGAATCCAGACTTTTCT	1	2	12	AA2	-	.
chrX	68557672	68557703	chrX:68557672-68557703	0	ATTCAAGCCTTCAGATGATAGTAGACTTGCTT	1	2	12	DD4	-	.
chrX	68559661	68559684	chrX:68559661-68559684	0	TGACATGCCCCTGAAGACATTTTT	1	2	4	AC2	-	.
chrX	68560618	68560650	chrX:68560618-68560650	0	GGGGTTGTTTGTTTTTTTCTTGTAAATTTGTTT	1	2	13	AA2	-	.
chrX	68567243	68567262	chrX:68567243-68567262	0	GGAGAAGCCAAGGCATGTCT	3	2	0	AC1	-	.
chrX	68568010	68568030	chrX:68568010-68568030	0	CAACAAGTCCCTAGGAAGTTC	1	3	1	ACC2	-	.
chrX	68570170	68570194	chrX:68570170-68570194	0	AGACATGCTTAAGGAAGAAATGTTA	1	2	5	AC1	-	.
chrX	68570818	68570850	chrX:68570818-68570850	0	CAACATGTCCTTAGGTATATTTCAGAATTGTTT	1	2	13	AC2	-	dELS,CTCF-bound
chrX	68573193	68573225	chrX:68573193-68573225	0	CAACAAGTCTAAATGGATGAGATTAACATTCTC	1	3	13	ACC1	-	.
chrX	68575390	68575422	chrX:68575390-68575422	0	AAGCAACCCTGATGCATATGAGAGGACCTGTTC	1	2	13	AB2	-	.
chrX	68577114	68577142	chrX:68577114-68577142	0	GGGGTTGTTTTTTTCTTGTAAACTTGTTT	1	1	9	A1	-	.
chrX	68589397	68589416	chrX:68589397-68589416	0	CAGCATTTCTGAACTTGCCC	3	2	0	AC1	-	.
chrX	68590585	68590615	chrX:68590585-68590615	0	AAAAAAGACTAAAAGACAATGAAGCATGCCT	2	2	11	AD1	-	.
chrX	68591132	68591163	chrX:68591132-68591163	0	GGAGTAGCTCAATCTGAAAGAAAAGGATGTTC	1	2	12	AA2	-	.
chrX	68593875	68593894	chrX:68593875-68593894	0	AAACAAGTCTTAACATATTC	3	2	0	AC1	-	.
chrX	68594618	68594643	chrX:68594618-68594643	0	AAACATCTCCCAGTAAAGAAAAGCCC	1	2	6	AA2	-	.
chrX	68596734	68596753	chrX:68596734-68596753	0	AGACGTGTTCAAACAACTCT	3	2	0	AB3	-	.
chrX	68600762	68600784	chrX:68600762-68600784	0	AGACAAGCCCCTTGAAATTATCC	1	2	3	AA1	-	.
chrX	68603437	68603465	chrX:68603437-68603465	0	AAACTACTCCAAGCTAAAGGAGGAAGTTT	1	2	9	AA2	-	.
chrX	68607584	68607616	chrX:68607584-68607616	0	AAACAAATTTACAAGAAAAAAACAAACAACTCC	1	2	13	AA2	-	.
chrX	68609479	68609508	chrX:68609479-68609508	0	AGGCAACCTACAGAATGGGAGAACATGTTT	1	2	10	AC1	-	.
chrX	68612990	68613010	chrX:68612990-68613010	0	AACCAACCTTTAAGCTTGCCT	1	2	1	AD1	-	.
chrX	68616660	68616691	chrX:68616660-68616691	0	GGACATGCCAGGTTCTTCTTAATGACCAGCTC	1	3	12	BCC2	-	.
chrX	68618818	68618844	chrX:68618818-68618844	0	GAGCATGCCACCATGCCTGGCTAATTT	1	3	7	ACC1	-	.
chrX	68622815	68622840	chrX:68622815-68622840	0	GGGCTTTTCTTTACTGGGAGATGTTT	1	2	6	AA2	-	.
chrX	68623568	68623587	chrX:68623568-68623587	0	GAATATGTTAAGACTTGTTT	3	2	0	AC1	-	.
chrX	68630294	68630318	chrX:68630294-68630318	0	GAGCTTGCTTCTCCCTGGCTAGGCC	1	2	5	CD	-	.
chrX	68632680	68632711	chrX:68632680-68632711	0	AGCCTTGCTTTACTTGTGGTCAAAACATGCCT	2	1	12	D1	-	dELS
chrX	68632992	68633011	chrX:68632992-68633011	0	AGTCAAGCTTGAGCTATTCC	2	2	0	AD3	-	.
chrX	68633028	68633049	chrX:68633028-68633049	0	GGGCTTGCTCAGAAACAGGTAA	1	3	2	BCD2	-	.
chrX	68633202	68633222	chrX:68633202-68633222	0	AGACAAGCTCTGGGATGGTTT	1	2	1	AB1	-	.
chrX	68633412	68633444	chrX:68633412-68633444	0	TAACAAGCCCCTAGCATATTGAGGAACAAGTGG	1	3	13	CCD1	-	.
chrX	68635919	68635940	chrX:68635919-68635940	0	AAAGAAGTCTATAGACTTCTTT	1	2	2	AA2	-	.
chrX	68636919	68636948	chrX:68636919-68636948	0	AGGTATGCCTACTGCCTCTCAGCCTAGTCT	1	2	10	AD2	-	.
chrX	68637861	68637886	chrX:68637861-68637886	0	GGGCTTGCTTTTGCTGAGGCTGGGCC	1	2	6	BD4	-	.
chrX	68638624	68638643	chrX:68638624-68638643	0	GGGCTTGCTTCAGCAAACTG	3	3	0	ACC1	-	.
chrX	68638812	68638832	chrX:68638812-68638832	0	GACCTTGCTCCAAGCCAGTCT	1	2	1	BD2	-	.
chrX	68639447	68639466	chrX:68639447-68639466	0	GATCATGCTTAGGCCTGCCT	2	2	0	BD2	-	.
chrX	68641029	68641053	chrX:68641029-68641053	0	ACACATGCCTTGGAAAATCATGTTC	1	2	5	DD2	-	.
chrX	68643651	68643677	chrX:68643651-68643677	0	TAACATGTTTAATCTTTAAGCATGACT	1	2	7	CD	-	.
chrX	68646447	68646467	chrX:68646447-68646467	0	AGGCTTGCTTAAAGCAACCTA	1	2	1	AC3	-	.
chrX	68647052	68647072	chrX:68647052-68647072	0	GAGTTTCTTTGAGACTTGCCC	1	2	1	AA1	-	.
chrX	68649252	68649276	chrX:68649252-68649276	0	AGGCATGCCTGGCAGAGGGAACTTC	2	2	5	AA1	-	pELS,CTCF-bound
chrX	68650084	68650106	chrX:68650084-68650106	0	TCAGATGCCCAGAAAACATGTCC	1	3	3	ACD1	-	.
chrX	68651739	68651767	chrX:68651739-68651767	0	ATACTAGCTGTGTGCCTTCGAGCAAGTCT	1	2	9	CD	-	.
chrX	68654565	68654584	chrX:68654565-68654584	0	GGGCTTTCCTGAGCTCGCCC	1	2	0	AB2	-	.
chrX	68654764	68654794	chrX:68654764-68654794	0	GAGCATGCATCCTCCTTATGTGTGCTTGCCC	1	2	11	DD2	-	.
chrX	68659484	68659513	chrX:68659484-68659513	0	AGACTAGTTTAGAGTCTGGAAAAGAAGCTC	1	1	10	A2	-	dELS,CTCF-bound
chrX	68660693	68660713	chrX:68660693-68660713	0	GGCCTAGCCTAGAGAAAGTTT	1	2	1	AD2	-	.
chrX	68661119	68661142	chrX:68661119-68661142	0	AAAAAAGTCTCTCCAGACATCTCC	1	2	4	AA2	-	.
chrX	68661235	68661266	chrX:68661235-68661266	0	GAGGATGGCCCGGTTCTGGACAAAGCTTGTCC	2	2	12	AD1	-	.
chrX	68661277	68661298	chrX:68661277-68661298	0	CAGCTTGTCTCCAAACTACACC	1	3	2	ACD2	-	.
chrX	68676266	68676295	chrX:68676266-68676295	0	CGGCTCGCCTGAAAATCTCAGAGCAAGCCA	1	3	10	BCC2	-	.
chrX	68676439	68676461	chrX:68676439-68676461	0	AAGAATTCCTTCTAGGCAAGCCC	2	2	3	AA1	-	.
chrX	68676651	68676678	chrX:68676651-68676678	0	AATCATGCCTTGTGTTTTGAGCTATTTC	1	2	8	AD3	-	.
chrX	68677426	68677452	chrX:68677426-68677452	0	AAGCATCTTTGAAACAGAAACTTGGCC	1	2	7	AD2	-	.
chrX	68679445	68679473	chrX:68679445-68679473	0	TAACATGCCCAAGGTTAAACAACAAGTCA	1	3	9	CCC	-	.
chrX	68680121	68680149	chrX:68680121-68680149	0	GAACTTCTTCGAGAACTCAGGACTTCCCT	1	2	9	AA2	-	.
chrX	68682857	68682885	chrX:68682857-68682885	0	ATGCCAGTCTTAGAAGTGTGGACTTGTCC	1	2	9	BD4	-	.
chrX	68684675	68684694	chrX:68684675-68684694	0	TGTCCTGCCTGGGCTAGTCC	2	3	0	BCD1	-	.
chrX	68684867	68684899	chrX:68684867-68684899	0	GGACAAGTCCTCTTCCCCACATGAAGAATGCAT	2	2	13	AD1	-	.
chrX	68688997	68689021	chrX:68688997-68689021	0	GGCCTAGCCAGGGAGAAGCAAGCTC	1	2	5	CD	-	.
chrX	68693282	68693311	chrX:68693282-68693311	0	GGACATCCCATAAATTATCCGAGCAAGTCA	1	3	10	ACC2	-	.
chrX	68699383	68699403	chrX:68699383-68699403	0	TGATATGTTTCAAGCAAGTTG	2	3	1	ACC1	-	.
chrX	68699753	68699775	chrX:68699753-68699775	0	GAACTTGTTCAGATGACTTTTCC	1	2	3	AC1	-	.
chrX	68700674	68700695	chrX:68700674-68700695	0	GAGCTTGTCCCCAAACATCTGT	1	2	2	AD4	-	dELS
chrX	68701094	68701118	chrX:68701094-68701118	0	AGAAAAGCTCCCTTTGGCCATGCCC	1	2	5	AD2	-	.
chrX	68702055	68702077	chrX:68702055-68702077	0	TATCTTGCCTCCGAAGCAAGCTC	1	2	3	CD	-	.
chrX	68703938	68703966	chrX:68703938-68703966	0	GGGCAAGGCTTTGAGGTGAAGACATGTGC	1	2	9	DD2	-	dELS
chrX	68704881	68704906	chrX:68704881-68704906	0	TGGCTTGCCTGAGGTTATGCAAGTTG	1	3	6	CCD2	-	.
chrX	68706672	68706695	chrX:68706672-68706695	0	GCTCAAGCCTTGGTGGGCAAGCTT	1	2	4	DD4	-	.
chrX	68706998	68707021	chrX:68706998-68707021	0	GGACCAGCCTCACAGAGCCTGCCT	1	2	4	BB2	-	.
chrX	68708256	68708281	chrX:68708256-68708281	0	AAGCTGGCTTGATTAGAAAAAAGCTT	1	2	6	AB2	-	.
chrX	68715422	68715449	chrX:68715422-68715449	0	AAGCTTCCTCGTGGAAAAAAACATCCCT	1	2	8	AA2	-	.
chrX	68716486	68716517	chrX:68716486-68716517	0	GGGCATACGTAAACCATTTGTAAAACTAGCTC	2	2	12	AD1	-	.
chrX	68717060	68717089	chrX:68717060-68717089	0	GAGCTAGCTCTCCCCACCTAGGCCATGTTC	1	1	10	D2	-	.
chrX	68717424	68717449	chrX:68717424-68717449	0	AGACTTGCCCTTGCCAGGCCGTGCCC	1	2	6	BD1	-	.
chrX	68717962	68717991	chrX:68717962-68717991	0	AGCCATGCCAGCACGTATGACAACTTGCCT	1	3	10	CCD1	-	.
chrX	68719177	68719200	chrX:68719177-68719200	0	AAACCTGCTCCTCTGGGCTTCTCC	1	2	4	AB3	-	.
chrX	68720926	68720956	chrX:68720926-68720956	0	AGGCATCTTCCGCAAGTCTGGGGTCAAGTCC	1	2	11	AD2	-	.
chrX	68724814	68724846	chrX:68724814-68724846	0	GGGCAAGCCGTCTTGTTTGCTGCAAGGATGCTT	1	2	13	AC2	-	.
chrX	68728550	68728578	chrX:68728550-68728578	0	GGAATAGCCCCGGGCAGCTGAACTTGCAC	1	2	9	AD3	-	.
chrX	68731779	68731801	chrX:68731779-68731801	0	CACCATGTTTCCCAGGCTAGCCT	1	2	3	CD	-	.
chrX	68732937	68732964	chrX:68732937-68732964	0	AGAGATGCTGTCTATGTTGGGCTTGCCA	1	3	8	ACC1	-	.
chrX	68734714	68734736	chrX:68734714-68734736	0	TGCCATGTTGGCCAGGCTAGTCT	1	3	3	CCD1	-	.
chrX	68736701	68736724	chrX:68736701-68736724	0	AGGCTTGCTTAGGTAAACAAAGCA	1	3	4	ACD2	-	.
chrX	68741530	68741562	chrX:68741530-68741562	0	AAACAAATTTACAAGAAAAAAACAAACAACTCC	1	2	13	AA2	-	.
chrX	68744942	68744962	chrX:68744942-68744962	0	AGCCATGTCCTGAATATGCTC	1	2	1	AD2	-	.
chrX	68746566	68746594	chrX:68746566-68746594	0	AAACTAACCTCAAATATATAAGCCAGTCT	1	2	9	AB2	-	.
chrX	68747947	68747976	chrX:68747947-68747976	0	TAACTGGCTCTTATGACCTTGGGCAAGCTT	1	2	10	BC1	-	.
chrX	68748580	68748605	chrX:68748580-68748605	0	CAGCTAGTTAGTGATGAAGCTAGATT	1	3	6	CCD1	-	.
chrX	68750977	68751003	chrX:68750977-68751003	0	AGACATGTGCACCATATATGCATGCTC	1	2	7	DD2	-	.
chrX	68752194	68752221	chrX:68752194-68752221	0	GGGCTGGCTTGAGTGGAAAAGCAACCTC	1	2	8	AB2	-	.
chrX	68757284	68757305	chrX:68757284-68757305	0	AGGCCTGCCCCCAGGCTTCCTC	1	2	2	AB3	-	.
chrX	68758879	68758908	chrX:68758879-68758908	0	GGGAGTGTCTTTGTCCTCAGGAACTTGCCA	1	3	10	ABC1	-	.
chrX	68760645	68760668	chrX:68760645-68760668	0	AAACTTTTTTGTAGAGACAAGGTC	1	2	4	AD2	-	.
chrX	68763096	68763121	chrX:68763096-68763121	0	AGACAACCCCTGAGTGGGGAATGTCC	1	2	6	AA2	-	dELS,CTCF-bound
chrX	68763376	68763406	chrX:68763376-68763406	0	AAGCTAGTGATGTACGGTAAATGACTTGCCC	1	3	11	CCD2	-	.
chrX	68766587	68766614	chrX:68766587-68766614	0	GGGCTAGCTGGACACAGAAGGATTGTCT	1	2	8	AC2	-	.
chrX	68767687	68767716	chrX:68767687-68767716	0	AGAGATGTTTGAGAATCAAAGGGCTTTCCT	1	2	10	AA2	-	.
chrX	68768909	68768936	chrX:68768909-68768936	0	AAGCTAGATTGCGGGAGGGGGCAAACCC	1	2	8	AD2	-	.
chrX	68769088	68769119	chrX:68769088-68769119	0	AAACTTGCCAGCATGGAATCCAGGGCAAACTG	1	3	12	ACC1	-	.
chrX	68771586	68771609	chrX:68771586-68771609	0	CAAAAAGTTTTATAGAGCAAGTCA	1	3	4	ACC1	-	.
chrX	68776858	68776886	chrX:68776858-68776886	0	AAACTTCTCTGAGCTAAAGGAGCATGTTC	1	1	9	A2	-	.
chrX	68777259	68777282	chrX:68777259-68777282	0	GAACTTCCCTAAGCCAGCAAGCCA	1	3	4	ACC2	-	.
chrX	68780967	68780995	chrX:68780967-68780995	0	AAACAAATTTACAAGAAAAAAACAACCCC	1	2	9	AA2	-	.
chrX	68782436	68782467	chrX:68782436-68782467	0	AGGCAAGTCACTTCACCTTGCTGAGCTACTTC	1	2	12	AC2	-	.
chrX	68783161	68783189	chrX:68783161-68783189	0	AAACAAATTTACAAGAAAAAAACAACCCC	1	2	9	AA2	-	.
chrX	68787585	68787617	chrX:68787585-68787617	0	GGGAATGCCCACTATGTTTGCTGAGCCTTGTCC	1	2	13	AD2	-	.
chrX	68790639	68790668	chrX:68790639-68790668	0	GGGCTTGTCTCAGGGCCTGTGGGCAAGGTG	1	2	10	CD	-	.
chrX	68792127	68792159	chrX:68792127-68792159	0	AAACAAGTCCCCTTCTTGTGTGGGAACTAAACT	1	2	13	AD4	-	.
chrX	68793248	68793278	chrX:68793248-68793278	0	TAGCAAGTTGTCTGCCTCCTAAGGCAGGTCT	1	3	11	BCC1	-	.
chrX	68795656	68795679	chrX:68795656-68795679	0	AGGCAAATCTCCTCAAACTTCTTT	1	2	4	AA2	-	.
chrX	68803222	68803244	chrX:68803222-68803244	0	GGAGATATCTATGAAACTAGTTC	2	2	3	AA1	-	.
chrX	68806793	68806822	chrX:68806793-68806822	0	GGACTAGTTGCCAATGAATTGTACATGTTA	1	3	10	CCD2	-	.
chrX	68808549	68808578	chrX:68808549-68808578	0	AGGCTTCCTTCGCCAAATTTGGACTCGCTC	1	2	10	AB2	-	.
chrX	68820120	68820145	chrX:68820120-68820145	0	AAATTAGCCAGGAGAGAAGCATGCCT	1	2	6	AC1	-	.
chrX	68824233	68824264	chrX:68824233-68824264	0	AGGCTTGTCCACCTGTTATGCACACCAAGCCA	1	3	12	CCD2	-	.
chrX	68824768	68824789	chrX:68824768-68824789	0	AGGCTTGCCCAGAGACTGACCT	1	2	2	AB4	-	.
chrX	68828277	68828309	chrX:68828277-68828309	0	GACCTTGCCCGCGCCTTCGGACAGGACAAGACT	1	2	13	DD3	-	.
chrX	68833935	68833955	chrX:68833935-68833955	4	TGACTTGTCTAAGGCCAGTCA	1	3	1	BCC2	-	dELS
chrX	68837291	68837323	chrX:68837291-68837323	0	GAGACTGCTTCTAAGAGGCAGTCAAACATGTTG	1	3	13	ABC1	-	.
chrX	68838100	68838119	chrX:68838100-68838119	0	AGACATGTGTGGGCTTGCTG	4	2	0	CD	-	dELS
chrX	68839453	68839479	chrX:68839453-68839479	0	GGGCTTGTTCTTGGCCTGGGCTGGACT	1	2	7	BD4	-	.
chrX	68844005	68844030	chrX:68844005-68844030	0	CTTCTTGCCTTTGAGCAAGCATGCTT	1	3	6	CDD2	-	.
chrX	68845793	68845821	chrX:68845793-68845821	0	GAGCTGGCTTCTAAGAGAAGAGCTTGCCC	1	1	9	B2	-	.
chrX	68851937	68851965	chrX:68851937-68851965	0	AGGCTGATCTTTGGTGTGGGAACATGTTT	2	2	9	AB1	-	.
chrX	68855858	68855880	chrX:68855858-68855880	0	TACCATGTTGGCCAGGCTAGTCT	1	3	3	CCD1	-	.
chrX	68858469	68858499	chrX:68858469-68858499	0	AGGCATGTCTTACATGGTAGCAGACAAGAGA	1	3	11	CDD3	-	.
chrX	68859819	68859846	chrX:68859819-68859846	0	GGGGATGCCTGGGGAACAGGGCAAGCTA	1	2	8	AC2	-	.
chrX	68860614	68860643	chrX:68860614-68860643	0	GAACAAGTTCCCTGTTCTTTAGGTGAGTTC	1	2	10	AB1	-	.
chrX	68860803	68860826	chrX:68860803-68860826	0	GGGGTTGTCCCAAGGGACATGACC	1	2	4	AD3	-	.
chrX	68861490	68861518	chrX:68861490-68861518	0	ATACTTGCTCAAGGTCTTCCAGCAAGCCA	1	3	9	CCD1	-	.
chrX	68862634	68862665	chrX:68862634-68862665	0	AGGTTTTTTTTTTGCAGTCTTTGAGCATGTTT	2	2	12	AA1	-	.
chrX	68863131	68863155	chrX:68863131-68863155	0	GGACAAGCTTAGACTGAACTTCATT	1	2	5	AD4	-	.
chrX	68865190	68865209	chrX:68865190-68865209	0	TGGTCTGTCTGGGCTAGTCT	1	3	0	ABC1	-	.
chrX	68865329	68865352	chrX:68865329-68865352	0	AGGCAAGCTGGGGGAGACAAGTTG	1	2	4	CC	-	.
chrX	68865982	68866008	chrX:68865982-68866008	0	AGACTGGCCCTGGCAGGAGACATGTGT	1	2	7	BD2	-	dELS
chrX	68866336	68866364	chrX:68866336-68866364	0	GGGCAGGCCCCAGAGAATTGAGCAGGCCC	1	2	9	BB2	-	.
chrX	68869684	68869705	chrX:68869684-68869705	0	GGGCAAGTTCTCAAGCAGTTCT	1	2	2	AB4	-	dELS
chrX	68870300	68870320	chrX:68870300-68870320	0	AGACTAGCCCTAGGCTTTCAG	1	3	1	ACD2	-	.
chrX	68871832	68871853	chrX:68871832-68871853	0	GGCCCTGCTTTGGGACTTGCCC	1	2	2	BD4	-	.
chrX	68872235	68872259	chrX:68872235-68872259	0	AGACATGTTTGGATGAAACTTGTAA	1	2	5	CD	-	.
chrX	68874926	68874949	chrX:68874926-68874949	0	GAACTTGGCCCCTGGGGCTTCTTC	1	2	4	AD2	-	.
chrX	68876226	68876257	chrX:68876226-68876257	0	TGACATGCCCACTCACACCTACAAGCATGTGC	1	2	12	CD	-	.
chrX	68877146	68877175	chrX:68877146-68877175	0	TAGCAAGGTCCAGGCCCACTAAACAAGCTC	1	2	10	CD	-	.
chrX	68878270	68878292	chrX:68878270-68878292	0	GAGATTGTCTGAGAAACACGCCT	1	2	3	AB3	-	.
chrX	68879084	68879103	chrX:68879084-68879103	0	AGGCAAGCCTGGAAGAGTTC	3	2	0	AB1	-	dELS
chrX	68879188	68879217	chrX:68879188-68879217	0	GAGCAAGACTTGGCAAGAGGAGACAGGTCT	1	2	10	BD2	-	dELS
chrX	68879490	68879516	chrX:68879490-68879516	0	TAGCCTGCCCCAGCCTCCAACTAGCTC	1	3	7	BCC1	-	dELS,CTCF-bound
chrX	68882373	68882404	chrX:68882373-68882404	0	AGACACGCTTATTCCTCCTAGGGGACCAGTTC	1	2	12	BB2	-	.
chrX	68883607	68883639	chrX:68883607-68883639	0	ATACTAGCTCATAAAATACATGTAAGGAAGTCC	1	2	13	AD2	-	.
chrX	68885485	68885510	chrX:68885485-68885510	0	AGGCAAGCCGCTGGGTCAGCTGGCCT	1	3	6	BCC1	-	.
chrX	68886940	68886970	chrX:68886940-68886970	0	CAGTTAGCTCCTGGCAATTATAAGCTTGCCA	1	3	11	ACC1	-	.
chrX	68888124	68888143	chrX:68888124-68888143	0	CACCAAGTCTCAACATGTCT	4	3	0	CCD1	-	.
chrX	68892348	68892377	chrX:68892348-68892377	0	GACCAAGCTTCCTGCCCTGGAATCAAGTCC	1	2	10	DD2	-	.
chrX	68892542	68892572	chrX:68892542-68892572	0	GGGCAATCCTGTGCCCCCTAGAAACTGGCCT	1	2	11	AB2	-	.
chrX	68894059	68894091	chrX:68894059-68894091	0	GGGCCTGGCTGAAGTGGTGTGAAAGGCAAGCTT	1	2	13	BD1	-	.
chrX	68895103	68895123	chrX:68895103-68895123	0	AGGCTAATTCGGGGCCTGCTC	1	2	1	AB2	-	dELS,CTCF-bound
chrX	68895709	68895733	chrX:68895709-68895733	0	TGCCTTGCCTTCCTGGAGCTTGTCC	1	2	5	CD	-	dELS,CTCF-bound
chrX	68897175	68897203	chrX:68897175-68897203	0	AGCCCAGTCCAGGCTTTCTGAGCATGCTT	2	2	9	BD4	-	dELS
chrX	68902868	68902893	chrX:68902868-68902893	0	AGGGAAGCTCTACAGAAGGCCTGCTT	1	2	6	AB2	-	.
chrX	68903116	68903143	chrX:68903116-68903143	0	AGGCTTGCCCCCTGCCCTGGGCTGCCCT	1	2	8	AB4	-	.
chrX	68907923	68907942	chrX:68907923-68907942	0	GAGCATCCTCAGACAAACCT	1	2	0	AA2	-	.
chrX	68909282	68909309	chrX:68909282-68909309	0	CAGCCAGTTCCCAGGAGGGAACATGCTG	1	3	8	BCC1	-	.
chrX	68914199	68914230	chrX:68914199-68914230	0	AGGGAAGCCAAGAAAATGTAAATAACTTGTTT	1	3	12	ACC1	-	.
chrX	68914307	68914339	chrX:68914307-68914339	0	ATACTAGTCCCTGAAACCTTCAGGGACAAACTT	1	2	13	AD3	-	.
chrX	68915335	68915354	chrX:68915335-68915354	0	AAACTTGCTCAAGCGATCCT	3	2	0	AB1	-	.
chrX	68917657	68917682	chrX:68917657-68917682	0	GGACTTTTCTTACACAAAACATGTTT	1	1	6	A2	-	.
chrX	68919469	68919492	chrX:68919469-68919492	0	GAGCTTTCCTATCGGGACTGGCCC	1	2	4	AB2	-	.
chrX	68924315	68924346	chrX:68924315-68924346	0	AATCCTGCCCATTCTACCTCCAAGGCATGCTG	1	3	12	BCD1	-	.
chrX	68924995	68925014	chrX:68924995-68925014	0	TATGTTGCCTAGGCTAGCCT	2	3	0	ACD1	-	.
chrX	68927100	68927128	chrX:68927100-68927128	0	GAGCTGGCCCTAGTTTGGGGAACATGTAT	1	2	9	BD2	-	.
chrX	68927409	68927439	chrX:68927409-68927439	0	AGGCAAGCCCCGATCACAGGTAAGGAAATTC	1	2	11	AA1	-	.
chrX	68927767	68927797	chrX:68927767-68927797	0	AGGCAAGCTCCAGAGAGCACCTGACTTGGTG	1	3	11	CCD1	-	.
chrX	68930527	68930557	chrX:68930527-68930557	0	AGGCTTGCCTTTTCTGAGCCTCAGTAAGCTG	1	3	11	ACC2	-	.
chrX	68935819	68935845	chrX:68935819-68935845	0	GCACAAGCTCAGAAGTCAGACTGGCCT	1	2	7	BD3	-	.
chrX	68941903	68941932	chrX:68941903-68941932	0	GGGATTGCCCAAGCCCCAAAACACTAGTCT	1	2	10	AD2	-	.
chrX	68945476	68945504	chrX:68945476-68945504	0	CAACTTGCCCAGGGACACACAGCTAGTAC	1	3	9	CCD1	-	.
chrX	68946610	68946637	chrX:68946610-68946637	0	GAGCTTGTTTAGTTCTCACAGCAATCCT	1	2	8	AC1	-	.
chrX	68948525	68948549	chrX:68948525-68948549	0	AGGCTTGTCCAAGTTACACATGACT	1	2	5	DD1	-	.
chrX	68948620	68948648	chrX:68948620-68948648	0	ATAATTGTTTCTACCTCCTAGACTTGTTG	1	3	9	ACD1	-	.
chrX	68953274	68953305	chrX:68953274-68953305	0	GAACACGTCCGAACATCAGAAGGAACAAACTC	1	2	12	AB2	-	.
chrX	68956433	68956461	chrX:68956433-68956461	0	GAGAAAATCCATCATTACCAGACTTGCCC	1	2	9	AA1	-	.
chrX	68957170	68957196	chrX:68957170-68957196	0	AAATATACTCGAAGATAAAACTTGTTC	2	2	7	AA1	-	.
chrX	68958296	68958321	chrX:68958296-68958321	0	AAACTTTCCAATGTCAAAACTTGCTA	1	3	6	ACC2	-	.
chrX	68960461	68960490	chrX:68960461-68960490	0	AAATATTTTCTCTCCCAGTGGAACTTGTTC	2	2	10	AA1	-	.
chrX	68970050	68970073	chrX:68970050-68970073	0	AAAGTAGTTCTAAGAGAGAAGTTT	1	2	4	AA2	-	.
chrX	68972405	68972437	chrX:68972405-68972437	0	AAACAAGCTCTCTCTGACCTCTTTAATAAGTCC	1	2	13	AC1	-	.
chrX	68975025	68975056	chrX:68975025-68975056	0	AGGCTTGTCCACACTAAGTCTTCAGCAATTCA	1	3	12	ACC1	-	.
chrX	68976578	68976598	chrX:68976578-68976598	0	TCATTTGTTTCAAGCATGTTT	1	3	1	ACD1	-	.
chrX	68978093	68978125	chrX:68978093-68978125	0	GGTCTTGTTTGTGTGGGCACAGGAGACAAGCTG	1	2	13	CD	-	.
chrX	68979152	68979177	chrX:68979152-68979177	0	GAGATAGTTTAGGGAGGGAGTTGTCC	1	2	6	AA2	-	.
chrX	68979478	68979506	chrX:68979478-68979506	0	AGGCATTCCCCACTCTTGGAGGAAAGCTC	1	2	9	AA2	-	.
chrX	68979916	68979935	chrX:68979916-68979935	0	CGGCAAGGTTTGACATGCCC	3	3	0	CCD2	-	.
chrX	68982286	68982308	chrX:68982286-68982308	0	CAGCATGCTTTGGGGACTGGACC	1	3	3	BCD2	-	.
chrX	68982876	68982895	chrX:68982876-68982895	0	CAGCTTACTTGGACATGTTA	3	3	0	ACC2	-	.
chrX	68987478	68987500	chrX:68987478-68987500	0	GGGCTTGCTTTAGCAAAATGCTC	1	2	3	AC1	-	.
chrX	68989907	68989930	chrX:68989907-68989930	0	GGGCTTGCCCCCGTAGGCATCTCC	2	1	4	A1	-	dELS,CTCF-bound
chrX	68992794	68992815	chrX:68992794-68992815	0	GGGAAAGCCAAGAGACTAGTCA	1	3	2	ACC1	-	.
chrX	68992975	68992999	chrX:68992975-68992999	0	AAGCTAGTCCCCTGGGAGAATTCCT	2	2	5	AA1	-	.
chrX	68993078	68993102	chrX:68993078-68993102	0	GGGCTAGGCCGAGCCAGGCCAGTCT	1	2	5	BD2	-	.
chrX	68994793	68994818	chrX:68994793-68994818	0	TGGCTTGCCCATGGCTGAACACGCAC	1	3	6	BCD2	-	dELS
chrX	68997734	68997763	chrX:68997734-68997763	0	CAGCTTGCTTACATGAATTATGGCATATTC	1	3	10	ACC1	-	.
chrX	68999521	68999548	chrX:68999521-68999548	0	GAGCAATCCTTAGCCTCAGAACATACCC	1	2	8	AA2	-	dELS
chrX	69003532	69003562	chrX:69003532-69003562	0	AAAATATTTTGATGTATGGTAAAGCAAGTCT	1	2	11	AA1	-	.
chrX	69006079	69006106	chrX:69006079-69006106	0	GTACAAGTTTTTGTGTGGGCACAAGTTT	1	2	8	DD2	-	.
chrX	69013731	69013751	chrX:69013731-69013751	0	GAGCTTGCCCCAGACTATATA	1	3	1	ACD2	-	.
chrX	69016041	69016065	chrX:69016041-69016065	0	CGACTAGCCCAGAGCAGGCAGCCCT	1	3	5	ABC2	-	dELS
chrX	69018194	69018226	chrX:69018194-69018226	0	AAGTAAGGCTTAGGGAAGGGAAGGGGCTTGTCC	1	2	13	AD1	-	.
chrX	69019070	69019097	chrX:69019070-69019097	0	GGACTTGCAGGTAATGCACAGCATGCTC	1	3	8	CCD2	-	.
chrX	69021189	69021216	chrX:69021189-69021216	0	AGGCAAGTTGCTTCCTCCCTGCTTGTTT	1	3	8	CCD2	-	.
chrX	69023379	69023400	chrX:69023379-69023400	0	GGACAAGCCACAGAACAACTTG	1	3	2	ACC1	-	dELS
chrX	69025008	69025038	chrX:69025008-69025038	0	GAATTTGCTGCTTGATATTAGAAGCATGCCA	1	3	11	ACC1	-	dELS
chrX	69025787	69025807	chrX:69025787-69025807	0	TGGCTTGCTCAGGACTTGGAT	1	3	1	CDD3	-	dELS,CTCF-bound
chrX	69027885	69027910	chrX:69027885-69027910	0	AGACTGGCTCTAGGAGGGGCTTTCCT	1	2	6	AB2	-	dELS
chrX	69027970	69028000	chrX:69027970-69028000	0	GCACATGCCTGGAGAGTGGTGAGGCATTTCC	1	2	11	AD3	-	dELS
chrX	69028079	69028098	chrX:69028079-69028098	0	GGACTGGCCTGGACTTGGCT	1	2	0	BD2	-	dELS
chrX	69029572	69029594	chrX:69029572-69029594	0	GGACATGTTATTTGGGCATTCTG	1	3	3	ACC1	-	.
chrX	69032107	69032126	chrX:69032107-69032126	4	GATCTTGTCCTGGCTTGTCC	3	2	0	CD	-	.
chrX	69033269	69033289	chrX:69033269-69033289	0	GACCATGTTCTGGGCATGTTA	2	2	1	CD	-	.
chrX	69034069	69034088	chrX:69034069-69034088	0	AGGCATTCCTGGGCTTTCCC	1	2	0	AA2	-	dELS
chrX	69036675	69036704	chrX:69036675-69036704	0	AGACAAGCTTAGGACTGGTTAGGAATCCCC	2	2	10	AA1	-	CTCF-only,CTCF-bound
chrX	69041218	69041237	chrX:69041218-69041237	0	AGACAAGCCTGGGCAAAATA	2	3	0	ACD2	-	.
chrX	69042498	69042525	chrX:69042498-69042525	0	ATACAAGTCCTATGTCAAATACATGTTT	1	2	8	DD2	-	.
chrX	69043450	69043477	chrX:69043450-69043477	0	AATCTTGTCTATGTCTACAAAAATGCTT	1	2	8	AD2	-	.
chrX	69043796	69043827	chrX:69043796-69043827	0	GAACTTGCTTGTCAGTTCTGGGAGGGTTTTTT	1	2	12	AA1	-	.
chrX	69047595	69047620	chrX:69047595-69047620	0	TAGGAAGTTGTGGTTTAGACATGTTC	1	3	6	ACC1	-	.
chrX	69048495	69048524	chrX:69048495-69048524	0	AAAATTGCTTTGTGGTTTCTGGAATTGTCT	1	2	10	AA2	-	.
chrX	69050567	69050597	chrX:69050567-69050597	0	AAAAAAGTCCAGGGTCCACATGAGCTGGCTC	1	2	11	AB3	-	.
chrX	69051096	69051117	chrX:69051096-69051117	0	CGGCAAGCCTGTGAACTAGGTG	1	3	2	CCD1	-	.
chrX	69051622	69051641	chrX:69051622-69051641	0	GGACAAGCTTAAGTCTGTTT	3	2	0	AB1	-	.
chrX	69054177	69054209	chrX:69054177-69054209	0	AAACAAATTTACAAGAAAAAAGCAAACAACCCC	1	2	13	AA2	-	.
chrX	69055207	69055238	chrX:69055207-69055238	0	GGGCCTCCCCTGTGTCTGGCTCAAGCTAGCTC	1	2	12	AB1	-	.
chrX	69056158	69056188	chrX:69056158-69056188	0	GAGCTTGTCTAAGGAGCACAGGAGCCAACCT	1	2	11	AB1	-	.
chrX	69057566	69057598	chrX:69057566-69057598	0	AAACAAATTTACAAGAAAAAAACAAACAACCCC	1	2	13	AA2	-	.
chrX	69060653	69060676	chrX:69060653-69060676	0	CAGAATGCCCTATACAGCATGCCT	1	3	4	ACC1	-	.
chrX	69062524	69062545	chrX:69062524-69062545	1	AGAGAAGTTTAGCGACTTGCCC	1	2	2	AC2	-	.
chrX	69062847	69062879	chrX:69062847-69062879	0	AGCCTTGCTTTTTGCCTTCAACCAGGCTAGTCC	1	1	13	D1	-	.
chrX	69067073	69067097	chrX:69067073-69067097	0	GAAATTGCTCCTCTTAGGCTGGCTC	1	2	5	AB3	-	dELS
chrX	69067868	69067895	chrX:69067868-69067895	0	GAATAAGCTCAACTGAAGGAGGTAGCCT	1	2	8	AA2	-	.
chrX	69068781	69068803	chrX:69068781-69068803	0	CAGCCTGTTGCCAGAGCAAGTCC	1	3	3	BCC1	-	.
chrX	69069249	69069277	chrX:69069249-69069277	0	AAGCTTCTTCCTGCCATCCAAGCTTTTTC	1	2	9	AA2	-	.
chrX	69074110	69074132	chrX:69074110-69074132	0	GGGCAAGTTACCTAAGCATTCTA	1	3	3	ACC1	-	.
chrX	69074324	69074344	chrX:69074324-69074344	0	AGTCTTGCTTTGGACATTTCC	1	2	1	AD3	-	.
chrX	69074592	69074622	chrX:69074592-69074622	0	AGTCTAGCCTGGTTGCTAAGTAGTCAAGCTT	1	2	11	DD2	-	.
chrX	69078672	69078697	chrX:69078672-69078697	0	AGGCAGCCCTAAAGGTGAGCTTGTCC	1	2	6	AB1	-	.
chrX	69078855	69078880	chrX:69078855-69078880	0	GGACTTGCCACCTCTGGGCCATGCTT	1	2	6	CD	-	.
chrX	69081325	69081348	chrX:69081325-69081348	0	AGGGAAGCCTCCTGGGACCTGCTT	1	2	4	AB2	-	.
chrX	69081818	69081843	chrX:69081818-69081843	0	AGGCCAGTCCCCCACAAAAGAAGCCT	1	2	6	AB2	-	.
chrX	69090801	69090825	chrX:69090801-69090825	0	GTACTTGCTTTGCAGCAGCTAGTCA	1	3	5	CCD1	-	.
chrX	69091711	69091742	chrX:69091711-69091742	0	ACACATGTTCCTTGTAGAAACTGAGCAGGTCC	2	2	12	BD3	-	.
chrX	69092886	69092911	chrX:69092886-69092911	0	AGGAAAGCCTGAAACTAGGAAAGCCT	1	2	6	AA2	-	.
chrX	69094649	69094678	chrX:69094649-69094678	0	AAACTAGACCGTTTGGAAAAGGGAAAGCCT	1	2	10	AD2	-	.
chrX	69094965	69094995	chrX:69094965-69094995	0	GTGTATGTCCCCAACAGGGTAGGACTTGCCA	1	3	11	ACD1	-	.
chrX	69100440	69100463	chrX:69100440-69100463	0	AGTCAAGTCCCTGGAGTCTTGCTC	1	2	4	DD2	-	.
chrX	69100545	69100572	chrX:69100545-69100572	0	CAGGAAGCCCTCAGGAAAGAGCTTGTCA	1	3	8	ACC1	-	dELS
chrX	69103785	69103809	chrX:69103785-69103809	0	AAGCTTTCCCAGAGGAGGTAAGTTT	1	2	5	AA2	-	.
chrX	69108563	69108584	chrX:69108563-69108584	0	GGGCTTGCTCTTTGGCTTCTCT	1	2	2	AC1	-	.
chrX	69108960	69108980	chrX:69108960-69108980	0	AAAATTGTCAGGGACTAGTTT	1	2	1	AC1	-	.
chrX	69109077	69109097	chrX:69109077-69109097	0	AGAAAAGCCTGGGGCTAGTCC	1	1	1	A1	-	.
chrX	69109456	69109485	chrX:69109456-69109485	0	GCACCAGTTTCACTCAAGTAGGGCTTGCTG	1	3	10	BCD1	-	dELS
chrX	69109633	69109654	chrX:69109633-69109654	0	ACCCAAGCCCTTGAGCAAGCCT	1	2	2	DD4	-	.
chrX	69110421	69110440	chrX:69110421-69110440	0	TGGCTTGTCTGAGCAAGGCT	3	2	0	CD	-	dELS
chrX	69111499	69111522	chrX:69111499-69111522	0	AGGCATGCCATGGAGACCTAGCCC	1	2	4	CD	-	.
chrX	69111599	69111627	chrX:69111599-69111627	0	GGGCTTGTTCAAGGTCCCATAGCTAGACT	1	2	9	CD	-	.
chrX	69114448	69114467	chrX:69114448-69114467	3	GAACATGTCCGGGCCAGTTA	3	2	0	BC1	-	.
chrX	69117548	69117572	chrX:69117548-69117572	0	CAACATGCTGTCTGGAGACATCTCC	1	3	5	ACC1	-	.
chrX	69119118	69119147	chrX:69119118-69119147	0	AGGCTAGTCCCACTCTCACAGAGCTATTGA	1	3	10	ACD2	-	.
chrX	69121648	69121674	chrX:69121648-69121674	0	AGGTTTCCCTTCCAGAGAAACAAGCCT	1	2	7	AA1	-	.
chrX	69124119	69124142	chrX:69124119-69124142	0	AAACTTGTTCCCACCTACAAGCCA	1	3	4	CCD2	-	.
chrX	69124376	69124398	chrX:69124376-69124398	0	GGGCTGGTTTTAAAAGCTATTCC	1	2	3	AB2	-	dELS
chrX	69125956	69125975	chrX:69125956-69125975	0	AGACAAGCCTGGACAACATG	2	3	0	ACD2	-	.
chrX	69126741	69126762	chrX:69126741-69126762	0	AAACAAATCTCTGAGCTTGATT	1	2	2	AD2	-	.
chrX	69127934	69127955	chrX:69127934-69127955	0	AGACTTGGCTCCAAACATTTCC	1	2	2	AD2	-	.
chrX	69128842	69128864	chrX:69128842-69128864	0	AGCCTGGTCCGGGAGGCAAGTCC	1	2	3	BD1	-	dELS
chrX	69129684	69129707	chrX:69129684-69129707	0	AGGAAAGTTTGGGCAGGCAAATCT	1	2	4	AA2	-	.
chrX	69130990	69131010	chrX:69130990-69131010	0	GGACATGCCCTGGGAAAGCAT	2	2	1	AD1	-	.
chrX	69131199	69131220	chrX:69131199-69131220	0	GGGCATGCCTGAGAACATACCT	2	1	2	A1	-	.
chrX	69132077	69132099	chrX:69132077-69132099	0	TTGAATGCTTTGTGGACATGTCT	1	3	3	ACD1	-	dELS
chrX	69134788	69134817	chrX:69134788-69134817	0	TGACTTTTCATATGGGCCTCAGACTAGCCT	1	3	10	ACC2	-	.
chrX	69135410	69135440	chrX:69135410-69135440	0	CAGCAAGCCCCTTCCTTCCAGCAGGAAGCCT	1	3	11	ACC2	-	.
chrX	69135700	69135730	chrX:69135700-69135730	0	AAGCTTGTTTGAAACAGTGGCAAAGGTGTTC	1	2	11	AB1	-	.
chrX	69138045	69138073	chrX:69138045-69138073	0	CCACTTGCTCTGTGACCTTGGGCAAGTCC	1	2	9	CD	-	dELS
chrX	69142811	69142841	chrX:69142811-69142841	0	AAGCATGTTTGTTTATAGCCAGAAGAAATTC	2	2	11	AA1	-	.
chrX	69143530	69143551	chrX:69143530-69143551	0	AGACAAGTTCCTAAAGATTCCT	2	2	2	AA1	-	.
chrX	69144055	69144082	chrX:69144055-69144082	0	GTGCTTGCCTCTTCACCCAGACCAGTCT	1	2	8	BD2	-	.
chrX	69145232	69145262	chrX:69145232-69145262	0	ATACAAGCTCTCTAAGCCTAGAGACAAGCAC	1	2	11	DD3	-	.
chrX	69145921	69145949	chrX:69145921-69145949	0	TAACATGTCTAAGGTCACACAGCTAGCAT	1	3	9	CCD1	-	.
chrX	69147545	69147576	chrX:69147545-69147576	0	GGGCTAGTTATAATCCACTTGGAGCCATGTTG	1	3	12	CCD2	-	.
chrX	69148210	69148242	chrX:69148210-69148242	0	GGGCAAGTTTCTTCCCTTCTCTGAGACTTGGCG	1	2	13	CD	-	.
chrX	69149496	69149528	chrX:69149496-69149528	0	AGACAGGCTTCGCCATGTTGGCCAGGCTGGTCT	1	2	13	BB2	-	.
chrX	69149623	69149652	chrX:69149623-69149652	0	AAGAGAGCTCAGTCAAGCAGAAGCAAGCTC	1	2	10	AB4	-	dELS
chrX	69151747	69151778	chrX:69151747-69151778	0	GGGCAAGTCACTTAATCTCCCTGTGCTTGTTT	1	2	12	CD	-	.
chrX	69151918	69151945	chrX:69151918-69151945	0	AGGCAAGGCCTGACCATAAACCAAGTTC	1	2	8	DD2	-	.
chrX	69153153	69153182	chrX:69153153-69153182	0	GGACAAGCTCTACCTCTGCAGAGCCAGCAC	1	2	10	BD1	-	.
chrX	69153387	69153407	chrX:69153387-69153407	0	GGGCAAGCTTTGGGCCTTTCT	1	2	1	AB1	-	dELS
chrX	69153601	69153627	chrX:69153601-69153627	0	GAGCATGCGCAACAGGAAGCCAAGCCC	1	2	7	DD2	-	dELS
chrX	69156717	69156749	chrX:69156717-69156749	0	TGGCTTGCTCCACGCCAGACCTTGAGCAAGGCT	1	2	13	CD	-	.
chrX	69158558	69158581	chrX:69158558-69158581	0	GGGCTTTCCTGGTAGAGCACGCCT	1	2	4	AB2	-	dELS,CTCF-bound
chrX	69159223	69159242	chrX:69159223-69159242	0	AGACATTCTTAAGCATTTTC	1	2	0	AA2	-	.
chrX	69167030	69167059	chrX:69167030-69167059	0	TAAATTGTTTAAATTTATTTAAACATGTTG	1	3	10	ACC1	-	.
chrX	69169454	69169475	chrX:69169454-69169475	0	AAACAAGCCATGGAATTTGTTC	1	2	2	AC2	-	.
chrX	69170091	69170110	chrX:69170091-69170110	0	AAATTTGTTGAGGCATGTTT	3	2	0	AC1	-	.
chrX	69171458	69171487	chrX:69171458-69171487	0	AAGCTTGCAATATACATTTACAACTAGTCC	1	3	10	CCD2	-	.
chrX	69176317	69176338	chrX:69176317-69176338	0	AATCAATTCTGAAAACAAGCCC	1	2	2	AD1	-	.
chrX	69176627	69176649	chrX:69176627-69176649	0	AAACATTTCTGCCAAACATATCC	1	2	3	AA2	-	.
chrX	69176947	69176969	chrX:69176947-69176969	0	AGGCAAGCTCAGAGGAGTTGTCA	1	2	3	AC1	-	.
chrX	69177498	69177519	chrX:69177498-69177519	0	AGGGATGTTCAAAGATTTGTCC	1	2	2	AA2	-	.
chrX	69178040	69178063	chrX:69178040-69178063	0	AGGCCTGCCTGGGCAGGCAAGTGC	1	2	4	BD3	-	.
chrX	69178363	69178392	chrX:69178363-69178392	0	GAAATTGCACCTGTAAGAAAAAGCTTGCCT	1	2	10	AD1	-	.
chrX	69178609	69178631	chrX:69178609-69178631	0	AGTCAAGCCCCTTGAGCATGGCT	1	2	3	DD3	-	.
chrX	69182447	69182479	chrX:69182447-69182479	0	GGTTTTGTCTGTTCCACTAGGCTGGACATGTTA	1	3	13	ACD1	-	.
chrX	69184108	69184128	chrX:69184108-69184128	0	AAGCAATCTCTAAACATCTTT	1	2	1	AA2	-	.
chrX	69187190	69187222	chrX:69187190-69187222	0	AACAAAGTCTCAGAGTGGTTACAGAACTTGCCC	1	2	13	AD4	-	.
chrX	69189974	69189994	chrX:69189974-69189994	0	GGACATGTTGGGGGCATTCTC	1	2	1	AC2	-	dELS,CTCF-bound
chrX	69190551	69190573	chrX:69190551-69190573	0	AAACATCCTTAATGCACTTGTCT	1	2	3	AD2	-	.
chrX	69190775	69190794	chrX:69190775-69190794	0	AGGCATTCTTAGACAACTTC	1	2	0	AA2	-	.
chrX	69194070	69194100	chrX:69194070-69194100	0	AGGCAAACCTTGGCACACAGTGAACAGGCCT	1	2	11	AB2	-	.
chrX	69194739	69194760	chrX:69194739-69194760	0	CAGCAAGTTTAGGAGCATGGTC	2	2	2	CD	-	.
chrX	69198063	69198091	chrX:69198063-69198091	0	AAACCTGCCTGAGGTTGCACAGCTAGTTG	1	3	9	BCC1	-	.
chrX	69198303	69198333	chrX:69198303-69198333	0	AAGCAAGTCTACCCCTGTCCCAAGTTTCCCT	1	2	11	AA1	-	.
chrX	69200234	69200266	chrX:69200234-69200266	0	AAGCTAGTCCAGTGCCTGATGTTAAACATTTGA	1	3	13	ACD2	-	.
chrX	69200467	69200488	chrX:69200467-69200488	0	AGGAATGTTCCTGGGCTTATTT	1	2	2	AA2	-	.
chrX	69205512	69205540	chrX:69205512-69205540	0	TTGCCAGCCTAAAGGCTGTGAACTAGCCT	1	3	9	BCD1	-	.
chrX	69206519	69206540	chrX:69206519-69206540	0	AGCCAAGCCTAGAGACATCCTC	1	2	2	AD3	-	.
chrX	69207210	69207239	chrX:69207210-69207239	0	TGGCATGTTTTTTGGTGACCAAAAAAGCCA	1	3	10	ACC2	-	.
chrX	69208197	69208224	chrX:69208197-69208224	0	GGACAGGCCTAACTCTAAGAAGTTGCTT	1	2	8	AB2	-	.
chrX	69208374	69208400	chrX:69208374-69208400	0	AGGCATGCCACCACACCAGGCTAATTT	1	2	7	AC2	-	.
chrX	69208765	69208794	chrX:69208765-69208794	0	CAGCATGCTTTTGCCTCCCTGGTCATGCTC	1	2	10	CD	-	.
chrX	69210911	69210930	chrX:69210911-69210930	0	AAGCATGTGTGAGCAAGTCT	4	1	0	D2	-	.
chrX	69210971	69210995	chrX:69210971-69210995	0	TGAAATGTTTCAGGTGAGCAAGCCC	1	2	5	AC3	-	.
chrX	69211134	69211161	chrX:69211134-69211161	0	AGACAAGCTGGCGTCTTGAAGGATGTTG	1	3	8	ACC2	-	.
chrX	69212241	69212264	chrX:69212241-69212264	0	TGGCTAGCCTGGAGCGCCTAGCTC	1	3	4	CCD2	-	.
chrX	69215701	69215727	chrX:69215701-69215727	0	TGACAAGCTCACTGCAGGAACAAAGCC	1	3	7	ACD2	-	.
chrX	69217034	69217057	chrX:69217034-69217057	0	GAACTGGTCTGGCCAGGCTAGGCT	1	2	4	BD2	-	dELS
chrX	69218066	69218086	chrX:69218066-69218086	0	GAGCAAATTCAAGACATGGCT	1	2	1	AD2	-	.
chrX	69218397	69218429	chrX:69218397-69218429	0	GAACATGCCTGGCCTGGGCCACCAGGCTTCTCC	2	1	13	A1	-	.
chrX	69223078	69223103	chrX:69223078-69223103	0	GAACCTGCTCTGGCCGAAGCAAGTGT	1	2	6	BD3	-	.
chrX	69223995	69224020	chrX:69223995-69224020	0	AAGCAGGCTCCAACCCAGACTTTTCC	1	2	6	AB2	-	.
chrX	69225877	69225902	chrX:69225877-69225902	0	GCACAAGTTCATGCTAAAACTTGTAC	1	2	6	DD3	-	.
chrX	69227291	69227311	chrX:69227291-69227311	0	AAGCATGCTTTGAGATATTTC	2	2	1	AA1	-	.
chrX	69228646	69228668	chrX:69228646-69228668	0	CAACAAATTCAATAAACATGCTT	1	2	3	AC1	-	.
chrX	69229916	69229944	chrX:69229916-69229944	0	AGACTGGCTGTATGACCTTGGGCAAGTCG	1	3	9	BCC2	-	.
chrX	69230840	69230868	chrX:69230840-69230868	0	TGGCCAGCCTCAGTTTCTCAAACATGCTG	1	3	9	BCC1	-	.
chrX	69230943	69230975	chrX:69230943-69230975	0	GTGCATGTTCTGGCTTCTTTGTGAAGCTTTCCC	1	2	13	AD3	-	.
chrX	69231095	69231123	chrX:69231095-69231123	0	CATCCTGCTCTGTGACCTTGGGCATGCTC	1	3	9	BCD1	-	.
chrX	69231976	69232006	chrX:69231976-69232006	0	TGGCTTGCCTTTGCTGTGGTGCAGCTTTTCC	1	3	11	ACC1	-	.
chrX	69232033	69232064	chrX:69232033-69232064	0	GAGCTTGCACAGTACCTGAGTTGGTCATGTTT	1	2	12	DD2	-	.
chrX	69234873	69234895	chrX:69234873-69234895	0	CAGCTAGCTTTCCCACCATGCTT	1	3	3	CCD2	-	.
chrX	69235614	69235639	chrX:69235614-69235639	0	GAACATCCTTCAACTGGGATTTGTCT	1	2	6	AA2	-	.
chrX	69238170	69238198	chrX:69238170-69238198	0	CAACTTGCCCAGAAAGAAAGAACTTGAAT	1	3	9	CDD3	-	.
chrX	69241453	69241473	chrX:69241453-69241473	0	AGGCAAGCAGGAGACTTGCCT	1	2	1	CD	-	.
chrX	69243532	69243552	chrX:69243532-69243552	0	AGTGTAGCCCTAAGCATGTCG	1	3	1	ACD1	-	.
chrX	69244049	69244081	chrX:69244049-69244081	0	GGGGTTGTTTGTTTTTTTCTTGTAAATTTGTTT	1	2	13	AA2	-	.
chrX	69247105	69247133	chrX:69247105-69247133	0	AAACTCCTCTGAGCTAACGGAGCATGTTC	2	2	9	AB1	-	.
chrX	69248519	69248540	chrX:69248519-69248540	0	TGAATAGCCCAATAACAAGTTC	1	3	2	ACC1	-	.
chrX	69258117	69258143	chrX:69258117-69258143	0	AAACATGCATGGAAATGAGGCATGCTA	1	2	7	CD	-	.
chrX	69258451	69258474	chrX:69258451-69258474	0	GGACGTGCCCTGGGAAACAAACTC	1	2	4	AB3	-	.
chrX	69260350	69260382	chrX:69260350-69260382	0	TGGCATGCCTCATTTACAAGTGGTGACATTCTT	1	3	13	ACC1	-	.
chrX	69272088	69272117	chrX:69272088-69272117	0	AGGTAAGCTCTGGGGGTGCAAGGCTTCCCT	1	2	10	AA2	-	.
chrX	69284708	69284736	chrX:69284708-69284736	0	CACCTTGCTGCATGTACCTGGGCAAGTCT	1	3	9	CCD1	-	.
chrX	69286726	69286745	chrX:69286726-69286745	0	GTGCAACTTTGAGCATGTCT	3	2	0	AD1	-	.
chrX	69286873	69286899	chrX:69286873-69286899	0	GAGAGAGCTTGAGGAAGAAACTAGTCC	1	2	7	AB4	-	.
chrX	69289038	69289069	chrX:69289038-69289069	0	GGGCCAGCTGTGTCTGGTTGAAGAGCTTGCTC	1	2	12	BC1	-	.
chrX	69289402	69289430	chrX:69289402-69289430	0	GGGCTATTCCCTAGCGCCTGGGCTAGACC	1	2	9	AD2	-	dELS
chrX	69291255	69291280	chrX:69291255-69291280	0	GAGCCAGTGCACAGAGAGGCATGCCT	2	2	6	BD1	-	.
chrX	69292366	69292386	chrX:69292366-69292386	0	AGGCAAGCTTCAAACTTTCCC	1	1	1	A1	-	.
chrX	69295077	69295104	chrX:69295077-69295104	0	GAACTAGCCCATGAGCTCAGGCAAATGG	1	3	8	ACD2	-	.
chrX	69295277	69295304	chrX:69295277-69295304	0	GGATTAGCCCACACTGGTAGGCATGTCA	1	2	8	AC2	-	.
chrX	69295955	69295983	chrX:69295955-69295983	0	AGGGTTGTTGGGGGTCACAGAACTTGCTG	1	3	9	ACC1	-	.
chrX	69299002	69299034	chrX:69299002-69299034	0	AAGCTTTCCTTACTTCCGTGCCCACACTTGCCC	1	2	13	AD2	-	dELS,CTCF-bound
chrX	69301369	69301396	chrX:69301369-69301396	0	AAACTTCCCCCTTTTCTCAGGCCAGTTT	1	2	8	AB2	-	.
chrX	69303299	69303323	chrX:69303299-69303323	0	AGGCTTTTCTTTCTCAGGCCTGTCC	1	2	5	AB2	-	dELS
chrX	69308587	69308615	chrX:69308587-69308615	0	AAACTTGCCCAAGATCATTCAGCTAGTAA	1	3	9	CCD1	-	.
chrX	69308731	69308763	chrX:69308731-69308763	0	GGAGATGCCCTCCTAACAGCAAAAAACAACCTT	1	2	13	AA2	-	.
chrX	69309676	69309695	chrX:69309676-69309695	0	TGGCAAGCTTGAGCTGGCTG	3	3	0	BCC1	-	dELS
chrX	69311967	69311995	chrX:69311967-69311995	0	TGACTTCCCTGCTGGCTTCTAACTTGCTC	1	3	9	ACC2	-	.
chrX	69312305	69312328	chrX:69312305-69312328	0	AGGCTTGCTCTCTCAGGCTGCTCT	1	2	4	AB4	-	.
chrX	69313472	69313497	chrX:69313472-69313497	0	ATGCTTGCTCTGGAATGAGCAAACCT	1	2	6	AD3	-	.
chrX	69314160	69314191	chrX:69314160-69314191	0	GGGAAAGCTTGGGAAACGCTGGAGACTTGTCT	1	1	12	A1	-	.
chrX	69315025	69315044	chrX:69315025-69315044	0	GAGCTTGCTCCAGCCTGTCT	2	2	0	BC1	-	dELS
chrX	69316543	69316564	chrX:69316543-69316564	0	CAGCTTGTTTGTAGACTTTCTT	1	2	2	AC2	-	.
chrX	69318564	69318592	chrX:69318564-69318592	0	AGAGTTGCTGTGTGACCTTGGGCAAGTTG	1	3	9	ACC1	-	.
chrX	69318882	69318902	chrX:69318882-69318902	0	AGACTTGTCAGCACCAAGTCT	1	3	1	CCD2	-	.
chrX	69322133	69322156	chrX:69322133-69322156	0	AGGCCTGCCTTTAAGGACAAATCC	1	2	4	AB3	-	.
chrX	69324385	69324407	chrX:69324385-69324407	0	AGGCTGGTCTGGAAAACTGGTTT	1	2	3	BB2	-	.
chrX	69328073	69328099	chrX:69328073-69328099	0	TCTCTTGCCTCCATGTAAGACATGCCT	1	3	7	CDD2	-	.
chrX	69331663	69331688	chrX:69331663-69331688	0	GGGCTTTTCTTTGTTGGGAGATGTTT	1	2	6	AA2	-	.
chrX	69335467	69335489	chrX:69335467-69335489	0	TGACATGTTTGAAGAACTATTTG	1	3	3	ACC1	-	.
chrX	69337863	69337887	chrX:69337863-69337887	0	TCAATAGTCTGCAATAAACTTGTTC	1	3	5	ACD1	-	.
chrX	69346974	69347004	chrX:69346974-69347004	0	GGGCATTCTCAGGTATATCTGGAGCATGCAC	1	2	11	AD2	-	.
chrX	69347853	69347872	chrX:69347853-69347872	0	AAACTCGCTCAAGCAGGCTT	2	2	0	BB2	-	.
chrX	69348541	69348561	chrX:69348541-69348561	0	AGTCTAGTTTTAGACATTCTC	1	2	1	AD3	-	.
chrX	69350708	69350740	chrX:69350708-69350740	0	AGACTTGCCCACAGTGACAGAGGGAGTTAGTTT	1	1	13	A2	-	.
chrX	69351935	69351963	chrX:69351935-69351963	0	AAACTTCTCCAAGCTAAAGGAGGAAGTTC	1	2	9	AA2	-	.
chrX	69357425	69357445	chrX:69357425-69357445	0	CAGCAAGTCTGGAACAGGCCA	1	3	1	BCC1	-	dELS
chrX	69357535	69357562	chrX:69357535-69357562	0	GGGCCTGTTTTCAGGGTTGGACTAACTT	1	2	8	AB3	-	dELS
chrX	69358316	69358335	chrX:69358316-69358335	0	GGACTAGCTTGGGAGTGTCC	3	2	0	AB1	-	.
chrX	69361959	69361981	chrX:69361959-69361981	0	AAACTTGTGTCTAAATCTTGCCT	1	2	3	DD2	-	.
chrX	69362306	69362326	chrX:69362306-69362326	0	AAAGATGTCCGGGGCAAGCTT	2	1	1	A1	-	.
chrX	69364186	69364209	chrX:69364186-69364209	0	GGACATGTTTGATGATACATTTTT	2	2	4	AD1	-	.
chrX	69364636	69364657	chrX:69364636-69364657	0	GAGCAATCCCAAGAGCTTCCTC	1	2	2	AA2	-	.
chrX	69365726	69365751	chrX:69365726-69365751	0	GAGCCTCTTCAGAGAGAGGCAAGCCT	1	2	6	AB1	-	.
chrX	69365772	69365801	chrX:69365772-69365801	0	GAAGTAGTTCCTGCCTCAATGGACAGGTTC	1	2	10	AB3	-	.
chrX	69368206	69368236	chrX:69368206-69368236	0	GAACAAGTCCTTGTTCCCCATGTACATCCTT	2	2	11	AD1	-	.
chrX	69369102	69369124	chrX:69369102-69369124	0	AGGCTTGCCCAAAGGGTATTCTT	2	2	3	AA1	-	.
chrX	69376250	69376277	chrX:69376250-69376277	0	AGATAAGCTCAATGAAATGAACATATTT	1	2	8	AA2	-	.
chrX	69376925	69376955	chrX:69376925-69376955	0	AAGCTTTCCCCCTAAGATCAGGAGCAAGACC	1	2	11	AD2	-	.
chrX	69377143	69377174	chrX:69377143-69377174	0	AAACAAATTCGGCAAACAAAGTGTACAAGTTC	1	2	12	AD2	-	.
chrX	69378846	69378871	chrX:69378846-69378871	0	GGGTTTGCTTTTCTAGGAACTGGCTC	1	2	6	AB3	-	.
chrX	69379505	69379531	chrX:69379505-69379531	0	AGGCATATTTGTTACCTACGCATGTTT	1	2	7	AD2	-	.
chrX	69380584	69380603	chrX:69380584-69380603	0	GAAGTTGCTTTGGCTTGCTC	2	2	0	AC2	-	.
chrX	69381240	69381261	chrX:69381240-69381261	0	AGGAAAGCTGAGAAACTTGCCC	1	2	2	AC1	-	.
chrX	69384149	69384170	chrX:69384149-69384170	0	AGGCTTCCTTGGATACTTGCCC	1	2	2	AD2	-	.
chrX	69384411	69384434	chrX:69384411-69384434	0	AAGCCTTTCCAGAAGGGCATGCCC	2	2	4	AB1	-	.
chrX	69385820	69385846	chrX:69385820-69385846	0	AGGATAGCTTGAACTCTGAGAAAGTTC	1	2	7	AA2	-	.
chrX	69386983	69387004	chrX:69386983-69387004	0	GAGCTTGCCCAGATACTTCCTC	1	2	2	AD1	-	.
chrX	69387228	69387259	chrX:69387228-69387259	0	GGACTAGTCCCTGCTTGGTCACAAATTTGCTG	1	2	12	AC1	-	.
chrX	69389687	69389716	chrX:69389687-69389716	0	GAACAGGTCTTCATTGGGCCAGGCCAGCTC	1	2	10	BB2	-	.
chrX	69396123	69396144	chrX:69396123-69396144	0	CTGCAAGTTCTCTAACATGCCT	2	3	2	CCD1	-	.
chrX	69399111	69399133	chrX:69399111-69399133	0	AGGCAGCCCTGGCAAGCAAGCCC	1	2	3	AB1	-	.
chrX	69402783	69402812	chrX:69402783-69402812	0	GAACTTGCTCCTTAGCACATATGCAAACTT	1	2	10	AD1	-	.
chrX	69403151	69403172	chrX:69403151-69403172	0	AAACATGCCTGCCAGCATACTT	1	2	2	AC1	-	.
chrX	69403779	69403810	chrX:69403779-69403810	0	AGTCTTGCCCTTCCTATTCAGGGAGGTAGCCC	1	2	12	AD2	-	.
chrX	69410732	69410755	chrX:69410732-69410755	0	GACCTTGTCCCTTCAAACCAGCCT	1	2	4	BD2	-	.
chrX	69411770	69411791	chrX:69411770-69411791	0	GAGCTTGTTTTTTAGGAAGCTA	1	3	2	ACC2	-	.
chrX	69412384	69412407	chrX:69412384-69412407	0	GAGCCTTTCTAACAGAACATGCTT	2	2	4	AB1	-	.
chrX	69412760	69412790	chrX:69412760-69412790	0	CTCCTTGTCCCTCTCCACCCAGAGCATGCCT	1	3	11	CDD2	-	.
chrX	69413485	69413514	chrX:69413485-69413514	0	AGGCATGTCTGGGAGTGTGTTAAGATGTCA	1	3	10	ACC2	-	.
chrX	69417074	69417096	chrX:69417074-69417096	0	AGCCAAGCCTCCCGGACAAGCTT	1	1	3	D1	-	.
chrX	69417947	69417967	chrX:69417947-69417967	0	GAACAAATTCCGGACATGCCG	1	2	1	AC2	-	.
chrX	69418400	69418426	chrX:69418400-69418426	0	GGGCTAGTCTGGTGCTGGGGCAGGTCT	1	1	7	B1	-	.
chrX	69418757	69418781	chrX:69418757-69418781	0	AGGCTGGGTTCTTATGGGCTAGCCC	1	2	5	BD1	-	.
chrX	69427921	69427951	chrX:69427921-69427951	0	TGACTTGTTTGAGGAATAGGCAAGGAAGCTG	1	3	11	ACC2	-	.
chrX	69429938	69429959	chrX:69429938-69429959	0	GTGGTTGCCTGGAGACTTGCCG	1	3	2	ACD1	-	dELS
chrX	69434563	69434595	chrX:69434563-69434595	0	GGGGTTGTTTGTTTTTTTCTTGTGAATTTGTTT	1	2	13	AA2	-	.
chrX	69435812	69435833	chrX:69435812-69435833	0	GGGAATGTTTCCAGGTTTGCCC	1	2	2	AA2	-	.
chrX	69439963	69439995	chrX:69439963-69439995	0	AGACGAGTTTCACCATGTTGGCCAGGCTGGTCT	1	2	13	BB2	-	.
chrX	69441415	69441440	chrX:69441415-69441440	0	AGGCAAGTCTGGTGGTAATGAAGTCC	1	2	6	AD1	-	.
chrX	69448827	69448850	chrX:69448827-69448850	0	AGGCTTGCTTAGGTAAACAAAGCA	1	3	4	ACD2	-	.
chrX	69449821	69449840	chrX:69449821-69449840	0	GAACTTGCCCAATCTAGCCA	3	2	0	CD	-	.
chrX	69453518	69453546	chrX:69453518-69453546	0	AAACAAGTTTACAAGAAAAAAACAAACAA	1	3	9	ACD2	-	.
chrX	69454579	69454609	chrX:69454579-69454609	0	AAACATGTTTTCATTTCTCTGGAATAAATCC	2	2	11	AA1	-	.
chrX	69458076	69458108	chrX:69458076-69458108	0	GGATTGGTTCATTTGCATATGAAAGACATGCTC	2	2	13	AB1	-	.
chrX	69459384	69459412	chrX:69459384-69459412	0	TTGTTTGTTTTTTTCTTGTAAACTTGTTT	1	3	9	ACD1	-	.
chrX	69465553	69465573	chrX:69465553-69465573	0	GAACTTGTTTATGCCATGTTA	1	3	1	CCD2	-	.
chrX	69467707	69467732	chrX:69467707-69467732	0	GGGTTTGTTATAAACCCAGCATGCCC	1	3	6	ACC1	-	.
chrX	69468130	69468152	chrX:69468130-69468152	0	TTTCATGCTCACTAAACAAGCTT	1	3	3	CDD2	-	.
chrX	69468239	69468262	chrX:69468239-69468262	0	GAATCAGTCTAAGAGAACAAGCTG	1	3	4	ABC1	-	.
chrX	69469279	69469311	chrX:69469279-69469311	0	GGATTTGTCTGGATGAAAAAAGAGGAGAAGTTC	1	2	13	AA2	-	.
chrX	69476799	69476828	chrX:69476799-69476828	0	AAACTTGTTCACTTGTTTGTTTGCTTGTTT	1	2	10	CD	-	.
chrX	69478446	69478473	chrX:69478446-69478473	0	AGGCAATTCTATATAGAAAGGATAGTTT	1	2	8	AA2	-	.
chrX	69485179	69485203	chrX:69485179-69485203	0	AAGCTTATCCACCACGATCAAGTTT	1	2	5	AD2	-	.
chrX	69493589	69493609	chrX:69493589-69493609	0	AGACAAGTCCAAAGCATAGTA	1	3	1	ACD2	-	.
chrX	69494107	69494128	chrX:69494107-69494128	0	GGGAGAGTCCAAAAGCAAGCTC	1	2	2	AB4	-	.
chrX	69494262	69494282	chrX:69494262-69494282	0	GAGCATCCCTGAGGAATGTCC	1	2	1	AA2	-	.
chrX	69496403	69496435	chrX:69496403-69496435	0	GAAGCAGTCTGGGAGAAGGAGAGGGACATGCCA	1	3	13	ABC1	-	.
chrX	69496462	69496494	chrX:69496462-69496494	0	GCACATGTCTCAGAGCCAACCACAGCCAAGTTT	1	2	13	DD2	-	.
chrX	69497881	69497904	chrX:69497881-69497904	0	GACCTAGCCTGCAGGAACTAGTCA	1	2	4	CD	-	.
chrX	69500543	69500563	chrX:69500543-69500563	0	GAGCATGACTGGGTCTAGTCC	2	2	1	DD2	-	.
chrX	69501914	69501935	chrX:69501914-69501935	0	TAACCAGTCTCCCAACTAGTTT	1	3	2	BCC1	-	.
chrX	69505834	69505855	chrX:69505834-69505855	0	AAACTTGCTCAAAGGCCACTTT	1	2	2	AB1	-	.
chrX	69507876	69507895	chrX:69507876-69507895	0	AGGCATGCCACAACTTCCCC	4	3	0	ACC1	-	.
chrX	69513185	69513206	chrX:69513185-69513206	0	AAGTTAGTCCCTAAGCAGGCCT	1	2	2	AB3	-	.
chrX	69513558	69513587	chrX:69513558-69513587	0	GAGCTTGTCTGTTTAGTGTTGAACTCATTA	1	3	10	ABC2	-	.
chrX	69515933	69515952	chrX:69515933-69515952	0	TGGCTAGCTTAAGCTCATCC	1	3	0	ABC2	-	.
chrX	69516149	69516170	chrX:69516149-69516170	0	AGGGAAGTCCAGTAACTTGCCT	1	2	2	AC2	-	.
chrX	69517311	69517331	chrX:69517311-69517331	0	GAAAGTGCTCAAGACATGCTA	2	3	1	ABC1	-	.
chrX	69519770	69519800	chrX:69519770-69519800	0	GGGGATGTTTGGCTTCTTGAAAGAGTAGTCT	1	2	11	AA2	-	.
chrX	69520173	69520205	chrX:69520173-69520205	0	GAGCTAGGTTATGCTCTGGTAACAAACAACCCC	1	2	13	AD2	-	.
chrX	69521531	69521555	chrX:69521531-69521555	0	AGCCTAGCCTACCTCAAACGTGCTC	1	2	5	BD2	-	.
chrX	69521909	69521929	chrX:69521909-69521929	0	GAAGATGTTCAAGAAATGTTT	1	2	1	AA2	-	.
chrX	69523155	69523183	chrX:69523155-69523183	0	AAACAGGCCCCAGGGATGGAAGCAAGTTA	1	2	9	BC2	-	.
chrX	69523802	69523821	chrX:69523802-69523821	0	TAACATGCCAGAGCAGGCCT	4	3	0	BCC1	-	.
chrX	69526459	69526482	chrX:69526459-69526482	0	GGACATGTCCTCATTTACTTGTCC	1	2	4	CD	-	.
chrX	69526748	69526780	chrX:69526748-69526780	0	AGACATGTCAAGAGTAGGGGGAAGAGCATTCTG	1	3	13	ACC1	-	.
chrX	69527110	69527136	chrX:69527110-69527136	0	TGGCATGCCTTGCTGATGGACTAGATG	1	3	7	CCD1	-	.
chrX	69528628	69528648	chrX:69528628-69528648	0	TAGGTAGTCTCAGACAAGTCA	1	3	1	ACC1	-	.
chrX	69529345	69529375	chrX:69529345-69529375	0	CAGAGTGTCCTTCTCTGCCCAAAACATGTCC	1	3	11	ABC1	-	.
chrX	69529479	69529506	chrX:69529479-69529506	0	GAGCAGCCCCAGCTCTGGAAACTTGCTC	1	2	8	AB1	-	.
chrX	69531863	69531888	chrX:69531863-69531888	0	GTGCTGGCTCCTTTCCAGACATGCTT	2	2	6	BD1	-	.
chrX	69532077	69532098	chrX:69532077-69532098	0	AGACCAGCCCAAGGCCTTGCCC	1	2	2	BD2	-	.
chrX	69532268	69532287	chrX:69532268-69532287	0	GGACTTTCTTGCACTAGTTC	2	2	0	AD2	-	.
chrX	69532540	69532563	chrX:69532540-69532563	0	GAGCTTGCTGCATTAGGAAAGTCT	1	2	4	AC2	-	.
chrX	69532936	69532965	chrX:69532936-69532965	0	AACCTACCTCCATGAGGGCTAAACAAGTCT	1	2	10	AD1	-	.
chrX	69542030	69542056	chrX:69542030-69542056	0	AGACAACCTGAAGTCACAGACAAGTTG	1	3	7	ACC2	-	.
chrX	69543043	69543074	chrX:69543043-69543074	0	AAACAGACCCAGAGAAAAGAAAGAACTTGCCC	1	2	12	AB1	-	.
chrX	69543702	69543727	chrX:69543702-69543727	0	CAGCTTGCTCCTTTCTGAACTCACTC	1	3	6	ABC2	-	.
chrX	69544179	69544204	chrX:69544179-69544204	0	CAACTTGCCCCTCAGTGGGCATGCTC	2	1	6	C1	-	.
chrX	69544539	69544570	chrX:69544539-69544570	0	AAACATACCCAGAGAAAAGAAAGGACTTGCCC	1	1	12	A2	-	.
chrX	69553252	69553275	chrX:69553252-69553275	0	AGTCATGCCCTCATAAGCTTGACT	1	2	4	DD3	-	.
chrX	69555162	69555187	chrX:69555162-69555187	0	GGACAAGCTGAGGCCCAGACAACTTA	1	3	6	ACC1	-	.
chrX	69558213	69558242	chrX:69558213-69558242	0	AGGCAAGTTACATAGAAAGGTGGCATTTCT	1	3	10	ACC1	-	.
chrX	69558829	69558852	chrX:69558829-69558852	0	AGACAAGTCTACCCGAGGAAGTCA	1	2	4	AC1	-	.
chrX	69558907	69558929	chrX:69558907-69558929	0	AAACTTTCTCAGTGAACAAGCAT	1	2	3	AD2	-	.
chrX	69560320	69560340	chrX:69560320-69560340	0	TGTGTTGTTTAGGACTAGTTT	1	3	1	ACD1	-	.
chrX	69560365	69560394	chrX:69560365-69560394	0	GGGCTTCTTTTAAGGGTAATGAAAATGTTC	1	2	10	AA2	-	.
chrX	69563935	69563957	chrX:69563935-69563957	0	AGTCTTGCTTTTGAAGCATTTCT	1	2	3	AD3	-	.
chrX	69565053	69565078	chrX:69565053-69565078	0	GAGCATGGTTCCCATGCAGCATGCTG	1	3	6	CCD2	-	.
chrX	69570347	69570378	chrX:69570347-69570378	0	CTGTAAGTCCCTTAAGGTCAGAGAACATGCCT	1	3	12	ACD1	-	dELS
chrX	69570462	69570486	chrX:69570462-69570486	0	AAGTTTGCCTTCCCAAAGCATCCTT	1	2	5	AA2	-	dELS
chrX	69575589	69575611	chrX:69575589-69575611	0	TGACATGCCCTGGAGGCATTTTC	1	2	3	AC2	-	.
chrX	69576010	69576041	chrX:69576010-69576041	0	CGGCATTTTTGTCAAAGCCATTCAACAAGTCT	1	3	12	ACC2	-	.
chrX	69579495	69579514	chrX:69579495-69579514	0	AAACCTGCTTGGTCAAGTCT	1	2	0	BD2	-	.
chrX	69580356	69580378	chrX:69580356-69580378	0	GAGCTAGCTTGTGAGTCTATTTT	1	2	3	AD1	-	.
chrX	69583804	69583826	chrX:69583804-69583826	0	AGACAAGTTTCTCAACCATTTTT	2	2	3	AD1	-	.
chrX	69585220	69585250	chrX:69585220-69585250	0	GGGCTTCTTTTTTGGGGTGATGAGAATGTTT	1	2	11	AA2	-	.
chrX	69586334	69586364	chrX:69586334-69586364	0	AAATAACCCTACTGTATCCCAGAGCAAGCCT	1	2	11	AA1	-	.
chrX	69586800	69586821	chrX:69586800-69586821	0	CAGCAAGCTGTGGGACAACTTT	1	3	2	ACC1	-	.
chrX	69588325	69588355	chrX:69588325-69588355	0	GGACTTGCTTAGCCAGTTCTCACACAATCTC	1	2	11	AD1	-	.
chrX	69597183	69597214	chrX:69597183-69597214	0	AAGGAAGTCCAAGATCAAGGTCTGGCATGTTC	1	2	12	AC2	-	.
chrX	69598007	69598036	chrX:69598007-69598036	0	CAACATTTTTTTATGGCCATAGACAAGCTT	1	2	10	AC1	-	.
chrX	69598559	69598588	chrX:69598559-69598588	0	AAACATGTTAAAGGAGGAAAAGATAAGCTA	1	3	10	ACC2	-	.
chrX	69598724	69598743	chrX:69598724-69598743	0	GAACATGGTCAAATAAGCTT	3	2	0	AD2	-	.
chrX	69599416	69599444	chrX:69599416-69599444	0	AAACTTGCTTTTATAACAAAACCATTCTC	2	2	9	AD1	-	.
chrX	69601418	69601441	chrX:69601418-69601441	0	TGTCCAGCCCAGAAAAGCAAGCTT	1	3	4	BCD1	-	.
chrX	69601473	69601493	chrX:69601473-69601493	0	AGACTTTCCCCTGGCTAGCCA	1	3	1	ACC2	-	.
chrX	69603496	69603515	chrX:69603496-69603515	0	GAAAAAACTCAGGCTTGTTT	1	2	0	AA1	-	.
chrX	69604734	69604759	chrX:69604734-69604759	0	AAGCAATTTACTTTGATAGCAAGTTT	1	3	6	ACC2	-	.
chrX	69604782	69604803	chrX:69604782-69604803	0	AAAGAAGCTCCCCGACTTGTTC	1	2	2	AC2	-	.
chrX	69610512	69610541	chrX:69610512-69610541	0	AAGGATGATCTCATAGTTTTGGGCTTGTCC	2	2	10	AD1	-	.
chrX	69611541	69611567	chrX:69611541-69611567	0	GAACTGGTTTTTAAAAAGAGCCTGCCC	1	2	7	BB2	-	.
chrX	69612884	69612904	chrX:69612884-69612904	0	AGGCATCCCTTGGACAAGTTC	1	1	1	A2	-	.
chrX	69613320	69613345	chrX:69613320-69613345	0	AAACTAGTTTGTTCAAAGGCACGGTG	1	3	6	BCD2	-	.
chrX	69613433	69613461	chrX:69613433-69613461	0	GGGCATGTTAAGGAGCTTATATCTTGTCT	1	3	9	CCD2	-	.
chrX	69615710	69615733	chrX:69615710-69615733	0	AAACATTTCTATTAATGCTAGTTT	1	2	4	AD2	-	.
chrX	69617221	69617240	chrX:69617221-69617240	0	GGGCTTGTTCACACTTACCT	2	2	0	AD1	-	pELS,CTCF-bound
chrX	69617738	69617760	chrX:69617738-69617760	0	GAGCAAGTTGTACAAATAAGTTC	1	2	3	AC2	-	.
chrX	69618848	69618871	chrX:69618848-69618871	0	CAACTTGTTTATTTTAAGTTGTTC	1	3	4	ACC2	-	.
chrX	69620872	69620903	chrX:69620872-69620903	0	AGACATTTTCTCTTTCTATAACAGGCCTGTTT	1	2	12	AB2	-	.
chrX	69625273	69625298	chrX:69625273-69625298	0	GAACATGTTCTTGACAAAGCATCTTC	2	1	6	A1	-	.
chrX	69628536	69628562	chrX:69628536-69628562	0	AGACAAATCCTTTGGTGCAGCTTGTTT	1	2	7	AC2	-	.
chrX	69629170	69629194	chrX:69629170-69629194	0	AATCTTGTTTTATCCAGACTGGTCC	1	2	5	BD3	-	.
chrX	69629811	69629837	chrX:69629811-69629837	0	CAGCAAGTCCTTACCTTCAAAATGCTT	1	3	7	ACC2	-	.
chrX	69631674	69631700	chrX:69631674-69631700	0	GGACAAGCTTAAATGTTATACTTTCCT	1	2	7	AD1	-	.
chrX	69636486	69636507	chrX:69636486-69636507	0	GTGCATGTTATTTAACTTGTCT	2	3	2	CCD1	-	.
chrX	69638643	69638663	chrX:69638643-69638663	0	AAACTTTCTCTGGGTTAGTCT	1	2	1	AA2	-	.
chrX	69646761	69646782	chrX:69646761-69646782	0	AGACTTGTTTATGTGGTTGCTT	1	2	2	AD1	-	.
chrX	69648748	69648771	chrX:69648748-69648771	0	GGACATGTATGGATGGACTTGCCA	1	2	4	CD	-	.
chrX	69649728	69649752	chrX:69649728-69649752	0	AGGCATGCCCCACCAAGGCTGGCCA	1	2	5	BC3	-	.
chrX	69651100	69651128	chrX:69651100-69651128	0	TGGCATGTTCAAGGTACAAAAGGATGCCA	1	3	9	ACC2	-	.
chrX	69651156	69651181	chrX:69651156-69651181	0	GGGCATGTTGGTGGGACAAGAAGTTT	1	3	6	ACC2	-	.
chrX	69652229	69652253	chrX:69652229-69652253	0	GGACTTGCCAGGCTAGGGCAAGCAA	1	3	5	CCD1	-	.
chrX	69652586	69652612	chrX:69652586-69652612	0	AAAGTAGCTTTACTGTTAAACAAATTC	1	2	7	AA2	-	.
chrX	69655243	69655270	chrX:69655243-69655270	0	AAATTAGCCTGGCATGTGGTGCATGCCT	1	2	8	AD2	-	.
chrX	69655716	69655735	chrX:69655716-69655735	0	GGACTATCTTGAGAAAGTTC	1	2	0	AA2	-	.
chrX	69661187	69661219	chrX:69661187-69661219	0	GGGGTTGTTTGATTTTTTCTTGTAAATTTGTTT	1	2	13	AA2	-	.
chrX	69662718	69662738	chrX:69662718-69662738	0	GAACTTCCTAGAGACTTGTTG	1	3	1	ACC2	-	.
chrX	69664383	69664413	chrX:69664383-69664413	0	TCTCTTGCCTGCTGCCATGTAAGACATGTCT	1	3	11	CDD2	-	.
chrX	69667895	69667917	chrX:69667895-69667917	0	AAACTGGCTTTTATAACAAGCCC	1	2	3	BC2	-	.
chrX	69668357	69668383	chrX:69668357-69668383	0	AGACTTGTTTTGTGGCCTAACATGGCC	1	2	7	CD	-	.
chrX	69669500	69669519	chrX:69669500-69669519	0	AAACTATTTTAAGCTAATTT	1	2	0	AA2	-	.
chrX	69670051	69670070	chrX:69670051-69670070	0	GAACTTCCTTAAGCATTTCT	1	2	0	AA2	-	.
chrX	69677669	69677697	chrX:69677669-69677697	0	GGGGTTGTTTTTTTCTTGTAAATTTGTTT	1	2	9	AA2	-	.
chrX	69682368	69682391	chrX:69682368-69682391	0	TGCTTTGTTCACCTAAGCAAGCCT	1	3	4	ACD1	-	.
chrX	69683900	69683921	chrX:69683900-69683921	0	AGATTTGTCTTAAATCTTGTTT	1	2	2	AD2	-	.
chrX	69684351	69684379	chrX:69684351-69684379	0	AAATAAGTCTTGAGGGCATCAACATGTTA	1	3	9	ACC1	-	.
chrX	69685969	69685996	chrX:69685969-69685996	0	GAACATTCTTAAGTGAAATGGCATGTCT	1	2	8	AC2	-	.
chrX	69691224	69691246	chrX:69691224-69691246	0	TGGCTTGCCTCATAGATTTGCCT	1	2	3	AC2	-	.
chrX	69692496	69692515	chrX:69692496-69692515	0	AGACCTGCCTTAGCTAGCTA	3	3	0	BCC1	-	.
chrX	69694356	69694388	chrX:69694356-69694388	0	TGACTTGTTATGAAAATCTGCCAAAGCATTTCC	1	3	13	ACC1	-	.
chrX	69697802	69697832	chrX:69697802-69697832	0	GGGCTACTTTTCTGATGTTTGAAGCAATTTC	1	2	11	AA2	-	.
chrX	69697917	69697941	chrX:69697917-69697941	0	TAACTAGTCTAGTGGTAGCCTGTTT	1	3	5	BCC2	-	.
chrX	69701002	69701030	chrX:69701002-69701030	0	GAGGTGGCTCAGGGTTTGGAGACTTGTCC	1	2	9	AB1	-	.
chrX	69701335	69701358	chrX:69701335-69701358	0	GGGCATGGCCTGGTGGGCTTACCT	1	2	4	AD2	-	.
chrX	69704526	69704556	chrX:69704526-69704556	0	AGAAATGTCCCATTATCACTTGAACTAGTTT	2	1	11	A1	-	.
chrX	69704743	69704766	chrX:69704743-69704766	0	TGACAAGTTCACTTAAACTTGTAT	1	2	4	CD	-	.
chrX	69706330	69706349	chrX:69706330-69706349	0	GAACTTCTCTAAACAACTTT	1	2	0	AA2	-	.
chrX	69706845	69706868	chrX:69706845-69706868	0	GAAGAGGCCTAATGAGGCATGTCT	2	2	4	AB1	-	.
chrX	69713850	69713882	chrX:69713850-69713882	0	GAACATGTTTTTATTTTTCTGGGATAAATGCCT	2	2	13	AD1	-	.
chrX	69714901	69714928	chrX:69714901-69714928	0	AAGCTTGCCTATGTCTACAAAAATCCTT	2	2	8	AA1	-	.
chrX	69723717	69723742	chrX:69723717-69723742	0	AAACTATCTTAATTAGAGGCATGTTA	1	2	6	AC2	-	.
chrX	69730600	69730632	chrX:69730600-69730632	0	CCACAAGTTTTACTTTCACAATGAAACTTGTTA	1	3	13	CCD1	-	.
chrX	69732941	69732973	chrX:69732941-69732973	0	GGGGTTGTTTGATTTTTTCTTGTAAATTTGTTT	1	2	13	AA2	-	.
chrX	69741134	69741156	chrX:69741134-69741156	0	GAACATATTTATAATACTTGCCT	1	2	3	AD2	-	.
chrX	69748917	69748945	chrX:69748917-69748945	0	AGACTAGCCCAAAATACAGGGTCATTTTT	2	2	9	AD1	-	.
chrX	69752423	69752451	chrX:69752423-69752451	0	AAGCCAGCCTGATCCTGGTGGATAAGCTT	1	2	9	AB2	-	.
chrX	69758525	69758548	chrX:69758525-69758548	0	GTACAAACTTAAAGAAACAAGTTT	1	2	4	AD1	-	.
chrX	69761041	69761063	chrX:69761041-69761063	0	GAACTAGATGCAGGAACAAGTTA	1	3	3	CCD2	-	.
chrX	69763282	69763314	chrX:69763282-69763314	0	AGACTGGCCTTTCAGAAGAAGAGAAATTTGCTT	1	2	13	AB2	-	.
chrX	69763911	69763940	chrX:69763911-69763940	0	GAGCTTTCCTTTAGAAAACCAGACTAGCGT	1	2	10	AD2	-	.
chrX	69769071	69769090	chrX:69769071-69769090	0	AAATTTGTTGAGACTTGTTT	2	2	0	AC1	-	.
chrX	69773193	69773215	chrX:69773193-69773215	0	TAGCATGTTTTCAAGGTTTGTCT	1	2	3	AC2	-	.
chrX	69774705	69774724	chrX:69774705-69774724	0	AGACTTCCCTGAACTTGCAC	2	2	0	AD2	-	.
chrX	69775194	69775213	chrX:69775194-69775213	0	AGACATGTTTGGGCTCACTG	3	3	0	ABC2	-	.
chrX	69775513	69775542	chrX:69775513-69775542	0	AAACTTTTTTGATGTCTTCTGGAAATGTTC	1	2	10	AA2	-	.
chrX	69776437	69776460	chrX:69776437-69776460	0	ATGGAAGTTCCCCTGAACAAGCTG	1	3	4	ACD1	-	.
chrX	69776459	69776489	chrX:69776459-69776489	0	TGTCTTGCCTGCCACGATGTAAGACATGCCT	1	2	11	CD	-	.
chrX	69776753	69776780	chrX:69776753-69776780	0	ATACTAGTTGACCCTCTGAAACAAGTTA	1	3	8	CCD1	-	.
chrX	69777181	69777203	chrX:69777181-69777203	0	GGACAGGTTTTAGAAACTTTCCC	1	2	3	AB2	-	.
chrX	69777475	69777497	chrX:69777475-69777497	0	CGACATGTTTCATAAGCCAGTTT	1	2	3	BC2	-	.
chrX	69781996	69782024	chrX:69781996-69782024	0	GAGGGAGTTTGGAGAGAAAAGACAAGTTG	1	3	9	ABC1	-	.
chrX	69782590	69782612	chrX:69782590-69782612	0	GAGCTTTCCTGGAGGATTTGTTC	1	2	3	AA2	-	.
chrX	69784132	69784164	chrX:69784132-69784164	0	GGGGTTGTTTGTTTTTTTCTTGTAAATTTGTTT	1	2	13	AA2	-	.
chrX	69788839	69788862	chrX:69788839-69788862	0	TGCTTTGTTTACCTAAGCAAGCCT	1	3	4	ACD1	-	.
chrX	69789966	69789997	chrX:69789966-69789997	0	AGGCCTGTTTAAAAACACTTTAGAAGATGTTT	1	2	12	AB2	-	.
chrX	69791024	69791048	chrX:69791024-69791048	0	AGATATGCCTCCTTTAAGCTTTTTT	1	2	5	AA2	-	.
chrX	69793496	69793527	chrX:69793496-69793527	0	TTGCATGTTGGCTTTTGCCTTTAAGCTTGTCC	1	3	12	CCD1	-	.
chrX	69795470	69795500	chrX:69795470-69795500	0	TAACATGTCTATTTTAAATAAAAACTTATCA	1	3	11	ACC1	-	.
chrX	69795846	69795869	chrX:69795846-69795869	0	GGACAAGCCCACCTGGCCCAGCTC	1	2	4	BD1	-	.
chrX	69798420	69798439	chrX:69798420-69798439	0	AAACAAGTCTCAACAAATTT	2	2	0	AC1	-	.
chrX	69798881	69798900	chrX:69798881-69798900	0	AGAATAGCCAAAGCTAGCCT	2	2	0	AC1	-	.
chrX	69803238	69803260	chrX:69803238-69803260	0	AAGCTTGCTTTAGAAAAATGGTT	2	2	3	AD1	-	.
chrX	69804982	69805009	chrX:69804982-69805009	0	GGACTTGCCCAAGGTCATAAAGTAGCAC	1	2	8	AD1	-	.
chrX	69805121	69805145	chrX:69805121-69805145	0	AGATATGTCCTGGAGAAACTTACTT	1	2	5	AA2	-	.
chrX	69805547	69805570	chrX:69805547-69805570	0	AAACTAAACTTAAAAAACAAGTTT	1	2	4	AD1	-	.
chrX	69805912	69805943	chrX:69805912-69805943	0	GAACTAACTGAGATTTAGGTTATAGCATGTCT	1	3	12	ACC2	-	.
chrX	69806352	69806371	chrX:69806352-69806371	0	TGAATAGTCTCGACTTGTTC	3	3	0	ACC1	-	.
chrX	69808273	69808294	chrX:69808273-69808294	0	CAACTAGCCAAAAGAATAGTCC	1	3	2	ACC2	-	.
chrX	69810949	69810981	chrX:69810949-69810981	0	GGGCTTGTGCCACTGGATAACATGGGCATCTTT	1	2	13	AD2	-	.
chrX	69812114	69812142	chrX:69812114-69812142	0	AAACATGTTCAGTTTCTTTTAAAAAGCTA	1	3	9	ACC2	-	.
chrX	69814300	69814321	chrX:69814300-69814321	0	GAACTACCTCAGGGACTATTTC	1	2	2	AA2	-	.
chrX	69814790	69814817	chrX:69814790-69814817	0	GTGCAACCCCACACAAGAAAACATGCTT	2	2	8	AD1	-	.
chrX	69816409	69816439	chrX:69816409-69816439	0	GAGCATGCTATAACCCAATGCAAAGAAGCTA	1	3	11	ACC2	-	.
chrX	69817296	69817317	chrX:69817296-69817317	0	AAGCAACCACATAAACAAGTCT	1	2	2	AD1	-	.
chrX	69820534	69820562	chrX:69820534-69820562	0	AAACAAATTTACAAGAAAAAAACAACCCC	1	2	9	AA2	-	.
chrX	69823538	69823570	chrX:69823538-69823570	0	GGGGTTGTTTGTTTTTTTCTTGTAAATTTGTTT	1	2	13	AA2	-	.
chrX	69828247	69828270	chrX:69828247-69828270	0	TGCTTTGTTTATGTAAGCAAGCCT	1	3	4	ACD1	-	.
chrX	69829290	69829319	chrX:69829290-69829319	0	AGACATTCTTGGACTGGAAGAGCCTTGCTC	1	2	10	AD2	-	.
chrX	69837600	69837622	chrX:69837600-69837622	0	TAACATGCTATAGAGAGTTGTCT	1	3	3	ACC2	-	.
chrX	69839205	69839226	chrX:69839205-69839226	0	AGGCCACTCTTCAGACATGCTC	2	2	2	AB1	-	.
chrX	69839840	69839870	chrX:69839840-69839870	0	AAACGATTTCAGAGTTATAACAGGCTAGTTC	1	2	11	AB1	-	.
chrX	69842306	69842330	chrX:69842306-69842330	0	TGTCTAGTTGCAGGAAAACAAGTTC	1	3	5	CCD1	-	.
chrX	69842475	69842500	chrX:69842475-69842500	0	AAAATTGTCTTCCACAAAACCAGTCC	1	2	6	AB2	-	.
chrX	69842559	69842581	chrX:69842559-69842581	0	TAGCTTGTTTACTAAGCATCTTG	1	3	3	ACC1	-	.
chrX	69845103	69845122	chrX:69845103-69845122	0	AGACATATTCAAGCATGTTC	3	1	0	A2	-	.
chrX	69847711	69847730	chrX:69847711-69847730	0	AAGCAAGTTTCAGCTTTTTT	2	2	0	AC1	-	.
chrX	69848296	69848325	chrX:69848296-69848325	0	TGACAAGCCCCTAATGTCTAGGACCAGTTC	1	2	10	BC2	-	.
chrX	69849395	69849417	chrX:69849395-69849417	0	TGACTAGCCAAGCACGCTTGTCT	1	3	3	CCD2	-	.
chrX	69849714	69849736	chrX:69849714-69849736	0	TGTCATGCTTTGCAAGCTAGCCA	1	3	3	CCD1	-	.
chrX	69849755	69849776	chrX:69849755-69849776	0	GAACTTTTTTAAAAATATGTTT	1	2	2	AA2	-	.
chrX	69851672	69851694	chrX:69851672-69851694	0	TGGCTAGTTCCAAGAACTTTTAT	1	3	3	ACD2	-	.
chrX	69852010	69852039	chrX:69852010-69852039	0	AGGCATGTTATATCCTACAGAAAAATGCCT	1	2	10	AC2	-	.
chrX	69853534	69853554	chrX:69853534-69853554	0	CAATAAGTTCTAAGCAAGTTA	1	3	1	ACC1	-	.
chrX	69873076	69873097	chrX:69873076-69873097	0	AAGCAACTCCAAAAGCAACCCT	1	2	2	AA2	-	.
chrX	69876171	69876194	chrX:69876171-69876194	0	AAAGATGCCTGCACACGCATGTTT	1	2	4	AD2	-	.
chrX	69879256	69879277	chrX:69879256-69879277	0	AAGCAACTTTATGGAATTGCTT	1	2	2	AA2	-	.
chrX	69880363	69880393	chrX:69880363-69880393	0	GAGATAGCTCATCCCAGAGAAGGACATGCTT	2	1	11	A1	-	.
chrX	69881166	69881187	chrX:69881166-69881187	0	CAACTAGCTTTCCGACATTTTT	2	3	2	ACC1	-	.
chrX	69884510	69884539	chrX:69884510-69884539	0	GGAAATGTTTCTATCTTTACAGATTTGCTT	1	2	10	AA2	-	.
chrX	69886136	69886168	chrX:69886136-69886168	0	AGGCATGCTTTGCTGTGCTCTGCAGGCAAGCCA	2	1	13	C1	-	.
chrX	69889104	69889128	chrX:69889104-69889128	0	AAACTTGTTATTTTCTGGTTTGTTT	1	3	5	ACC2	-	.
chrX	69890053	69890072	chrX:69890053-69890072	0	TGACTTGCCTTGACATCCTC	4	3	0	ACC1	-	.
chrX	69893822	69893850	chrX:69893822-69893850	0	TAAATTGCTGTGTTTTCCTGGGCAAGTCC	1	3	9	ACC1	-	.
chrX	69897532	69897562	chrX:69897532-69897562	0	AAACTATTTCTTTTCAATAGTCAGCTAGTTA	1	3	11	ACC2	-	.
chrX	69897990	69898016	chrX:69897990-69898016	0	TGACATGCTCTCAGACTGGACATGAAT	1	3	7	CDD3	-	.
chrX	69899728	69899755	chrX:69899728-69899755	0	ATACTAGCTCTGTTAGTAAAAATTGTTC	1	2	8	AD2	-	.
chrX	69901911	69901939	chrX:69901911-69901939	0	AGACTAGTTCTTGAAGGGCAGATATGGTT	2	2	9	AD1	-	.
chrX	69902259	69902283	chrX:69902259-69902283	0	GAGCATGGTCTGGCCAAACTAATTT	1	2	5	AD2	-	.
chrX	69908541	69908571	chrX:69908541-69908571	0	TGGCTTGTCTGGTATCAACCAAGGCAAGGTA	1	3	11	CCD1	-	.
chrX	69923284	69923312	chrX:69923284-69923312	0	CCCCTTGCCCCCCACCCCCAAACAAGCCC	1	3	9	CDD2	-	.
chrX	69924610	69924638	chrX:69924610-69924638	0	AGGATTGTCTTGGCTATACAGGGTTGTCT	1	2	9	AA2	-	.
chrX	69925501	69925525	chrX:69925501-69925525	0	AAACTTGATCTTGGTGGATAAGTTT	1	2	5	AD2	-	.
chrX	69927533	69927560	chrX:69927533-69927560	0	GGGCTTCCCTTTGTAGGTGACCTAGCCT	1	2	8	AD2	-	.
chrX	69929336	69929366	chrX:69929336-69929366	0	AAACTTTTTTAAAGCTATTAAAAGCATTCTT	1	2	11	AA2	-	.
chrX	69930799	69930825	chrX:69930799-69930825	0	GAACTAGTAAGTGAATACAGCAAGTTC	1	3	7	CCD2	-	.
chrX	69937477	69937502	chrX:69937477-69937502	0	AGTCAAGTTCTTCTTCAGGCAAGTTA	1	2	6	CD	-	.
chrX	69940218	69940243	chrX:69940218-69940243	0	AGGCTTTTCTTTGCTGAGAGATGTTT	1	2	6	AA2	-	.
chrX	69942841	69942871	chrX:69942841-69942871	0	AGGCTATTTTCTAGATCTTATAGGCATGCTT	1	1	11	A2	-	.
chrX	69943761	69943790	chrX:69943761-69943790	0	TGGCAAGTCTCCCTGGCCCCAGACAGGTCC	1	2	10	BC2	-	.
chrX	69944740	69944760	chrX:69944740-69944760	0	GGACTTGCCCAGGAATTGCTG	1	2	1	AC1	-	.
chrX	69948004	69948023	chrX:69948004-69948023	0	GGACAAGTCCACACTGGTTC	2	2	0	BD1	-	.
chrX	69950230	69950262	chrX:69950230-69950262	0	AAACAAATTTACAAGAAAAAAACAAACAACCCC	1	2	13	AA2	-	.
chrX	69951987	69952010	chrX:69951987-69952010	0	CAACTTGCCTCTGGAGGCTATGCT	1	3	4	ACD2	-	dELS
chrX	69952392	69952412	chrX:69952392-69952412	0	GAGCTTGTGCAGGGGAAGTCC	1	2	1	AD2	-	.
chrX	69952702	69952734	chrX:69952702-69952734	0	GGAGTTGTTTCTGCTGTCTGCAGAAGTTTGTTT	1	2	13	AA2	-	.
chrX	69955186	69955208	chrX:69955186-69955208	0	GGGCTTATCAGGAGAACTAGCCA	1	3	3	ACC2	-	.
chrX	69957886	69957910	chrX:69957886-69957910	0	GAACTAGACCTTCTAGAACTAGTTT	1	1	5	D2	-	.
chrX	69958124	69958145	chrX:69958124-69958145	0	GAGCTAGCTCCTGGGCAGGGTC	1	2	2	BD4	-	.
chrX	69960441	69960464	chrX:69960441-69960464	0	GAAAGAGTTTAGTTAGGCTTGTTA	1	3	4	ABC1	-	.
chrX	69960741	69960773	chrX:69960741-69960773	0	AGGTTTGCCTCACAAGTGTCAAAGAACAAGTCA	1	2	13	AC2	-	.
chrX	69963405	69963434	chrX:69963405-69963434	0	GGGCTTGTTCACAAGACAAAAGTAAAGCTT	1	2	10	AD1	-	.
chrX	69963583	69963609	chrX:69963583-69963609	0	AAGTAAGCTAAAATATCTAGCTTGCTC	1	3	7	ACC1	-	.
chrX	69964529	69964558	chrX:69964529-69964558	0	AGGCTAGTTTTAGCCAATCAGATGATGTCT	2	2	10	AD1	-	.
chrX	69964914	69964943	chrX:69964914-69964943	0	GTAAATGTTTATTAAGTACCAAACTAGTTG	1	3	10	ACD1	-	.
chrX	69965698	69965722	chrX:69965698-69965722	0	TGACTAGTTGAACATGTGCATGTTC	1	3	5	CCD2	-	.
chrX	69967681	69967701	chrX:69967681-69967701	0	AAGCTGGCTTAAAACATGGCT	1	2	1	BD2	-	.
chrX	69967841	69967868	chrX:69967841-69967868	0	CAACAAGCCCAGTGGAAAGAGGATGCCT	1	2	8	AC2	-	.
chrX	69968870	69968902	chrX:69968870-69968902	0	TAACATGTTCACAAATGTAGAGAGAGCTGTTTT	1	3	13	ABC2	-	.
chrX	69972994	69973013	chrX:69972994-69973013	0	AAGCTAATCTAAGCTAATCT	1	2	0	AA2	-	.
chrX	69973039	69973066	chrX:69973039-69973066	0	GAGGTTGTTCTTAATTATGAACTTGCAT	1	2	8	AD3	-	.
chrX	69975023	69975053	chrX:69975023-69975053	0	AAACTAGTTCAACCACTGTGGAAAGCAGTTT	1	2	11	AB1	-	.
chrX	69977810	69977835	chrX:69977810-69977835	0	GATCTAGTTCAAACACGAACTAGCTA	1	2	6	CD	-	.
chrX	69978197	69978225	chrX:69978197-69978225	0	AAACAGGCCCAGCCCAGTGAGGCACGCCT	1	2	9	BB2	-	.
chrX	69980295	69980327	chrX:69980295-69980327	0	AGGTATGTCTGTGCCTTAACATCGAACTAACCT	1	2	13	AA2	-	.
chrX	69981297	69981325	chrX:69981297-69981325	0	AAGCAATCTCATACTATAGAAACAAACCT	1	2	9	AA2	-	.
chrX	69981354	69981385	chrX:69981354-69981385	0	GGAAATGTTTAGTTTGCATTGCAAACTTTTTT	1	2	12	AA2	-	.
chrX	69986413	69986445	chrX:69986413-69986445	0	AAACAAATTTACAAGAAAAAAACAAACAACCCC	1	2	13	AA2	-	.
chrX	69996147	69996174	chrX:69996147-69996174	0	AAACTTGCTAAAGAGAATGGGCTTTCCA	1	3	8	ACC1	-	dELS
chrX	69996367	69996390	chrX:69996367-69996390	0	AAACAAGGTCCAAAGAGCTAATTT	1	2	4	AD2	-	.
chrX	69996842	69996870	chrX:69996842-69996870	0	CTAATAGTTTGATAAGGGCAAACATGTTT	1	3	9	ACD1	-	.
chrX	70004052	70004081	chrX:70004052-70004081	0	AAACACGCTTATGACTTTGGGAACATATTT	1	2	10	AB2	-	.
chrX	70004930	70004953	chrX:70004930-70004953	0	AAAATAGTTTTAAAAAGCTAGCTG	1	2	4	AC2	-	.
chrX	70006666	70006693	chrX:70006666-70006693	0	GGATAAGTCCTTTATCAGATACATGTTT	1	2	8	AD2	-	.
chrX	70007486	70007512	chrX:70007486-70007512	0	TCGCCTGCCTCCATGTAAGACATGCCT	1	3	7	BCD1	-	.
chrX	70015924	70015950	chrX:70015924-70015950	0	TGGCAAGTTGGATAAAGAAGCAAGACC	1	3	7	CCD1	-	.
chrX	70024220	70024243	chrX:70024220-70024243	0	GGACTAGGCCAAAAAGACTGGCTT	1	2	4	BD2	-	pELS
chrX	70025412	70025443	chrX:70025412-70025443	0	AAGCAAACCTTACAACCAGGCTAAGAAAGCTT	1	2	12	AA2	-	.
chrX	70028191	70028218	chrX:70028191-70028218	0	GGACAAGCCAGTAGGGCCTGGCCTGCTC	1	3	8	BCC2	-	.
chrX	70028485	70028505	chrX:70028485-70028505	0	TGACAAGCCCTAGGATAGTTT	1	2	1	AC2	-	.
chrX	70029246	70029266	chrX:70029246-70029266	0	GGGCTTGCCTTGGGCTAATAT	1	2	1	AD4	-	.
chrX	70029703	70029725	chrX:70029703-70029725	0	AAGCTTTGCCCCAGGGCATGTTT	2	2	3	AD1	-	.
chrX	70030177	70030208	chrX:70030177-70030208	0	AGACATCCCTGTGAGAGAGGCCAGACATTCTT	1	2	12	AA2	-	dELS,CTCF-bound
chrX	70030971	70031003	chrX:70030971-70031003	0	ATGCTAGTGTCTATCAAAAAGGAGAACATGTTT	1	2	13	DD1	-	.
chrX	70034730	70034753	chrX:70034730-70034753	0	TGTCTTGTTTGTGGTAGCTAGCTC	1	3	4	CCD1	-	.
chrX	70036140	70036165	chrX:70036140-70036165	0	GAGCATCCTTGGCAGTGGGAATGTTC	1	2	6	AA2	-	.
chrX	70039117	70039138	chrX:70039117-70039138	0	CAGCAAGTCCTTAGGCTACTGT	1	3	2	ACD2	-	.
chrX	70042576	70042602	chrX:70042576-70042602	0	CAGTAAGCTAAAGAAGGAGGCAAGCCC	1	3	7	ACC1	-	.
chrX	70042775	70042795	chrX:70042775-70042795	0	GAACAGGCTCAGGGCTGGCCC	1	2	1	BB2	-	.
chrX	70043707	70043735	chrX:70043707-70043735	0	GGGCTATTCCCAGGGTAGAGAACTTCTCT	1	2	9	AA2	-	.
chrX	70049500	70049524	chrX:70049500-70049524	0	TGGCTAGCCTCAGTGGAACTGCTCC	1	3	5	ABC2	-	.
chrX	70053483	70053505	chrX:70053483-70053505	0	GGGCAAGTCTCTGAGGCTTGGTT	1	1	3	D1	-	.
chrX	70053697	70053722	chrX:70053697-70053722	0	GAATTTGTCCCAGAATGGGCTTCCCT	1	2	6	AA2	-	.
chrX	70053965	70053984	chrX:70053965-70053984	0	CAACATGCCTGGACTTTCTG	4	3	0	ACC1	-	.
chrX	70055047	70055067	chrX:70055047-70055067	0	TAACAAGTCTCAAACTCTCCC	1	3	1	ABC2	-	.
chrX	70056791	70056820	chrX:70056791-70056820	0	AGGAAAGCTCAACATTTGCAAAGCTGGTTT	1	2	10	AB3	-	.
chrX	70057398	70057425	chrX:70057398-70057425	0	GAATTAGCCTAGCAAGACAGAAAAGTTT	1	2	8	AA2	-	.
chrX	70064231	70064253	chrX:70064231-70064253	0	AAATAAATCTAGTAGACTAGCTC	1	2	3	AA1	-	.
chrX	70064387	70064411	chrX:70064387-70064411	0	AAGCTAGACTACTCAGGAGATGTCT	1	2	5	AD2	-	.
chrX	70065507	70065535	chrX:70065507-70065535	0	AAAGAAGTCCTGGCTGAGGGAGGATGCCT	1	2	9	AA2	-	.
chrX	70066855	70066881	chrX:70066855-70066881	0	GAGCTTGCTAGGAAAGAAATCATGCCT	1	2	7	CD	-	.
chrX	70067101	70067127	chrX:70067101-70067127	0	GAGCTTGGCTGCAGGAGGGGCATGGCT	1	2	7	DD2	-	.
chrX	70067988	70068011	chrX:70067988-70068011	0	AAGCATGTCTAGCAGGGCAAGGTG	1	2	4	CD	-	.
chrX	70068649	70068676	chrX:70068649-70068676	0	GGTAAAGTCCCATTTTACAGGCTTGTCC	1	2	8	AD4	-	.
chrX	70068915	70068934	chrX:70068915-70068934	0	AGGCTATTCTGGGCAAGTTC	2	1	0	A2	-	.
chrX	70073258	70073289	chrX:70073258-70073289	0	AAGAAACTCCCCAGGCCTCCACAAACAAGTTT	1	2	12	AA1	-	.
chrX	70073591	70073610	chrX:70073591-70073610	0	GGGCATGATGGGGCATGCCT	4	2	0	CD	-	.
chrX	70075863	70075888	chrX:70075863-70075888	0	AGGCTAGTGTGGCCTGAACCTAGTTT	1	2	6	DD2	-	.
chrX	70076482	70076513	chrX:70076482-70076513	0	AGACAGCCCTAAGTAATGGGGAAGGCTAGCTT	1	2	12	AB1	-	.
chrX	70076824	70076847	chrX:70076824-70076847	0	CAGCTTGTTCTCTTTAAGTAGCCT	1	3	4	ACC2	-	.
chrX	70077059	70077079	chrX:70077059-70077079	0	GGGGATGCCCTGGGCCAGCTT	1	2	1	AB2	-	.
chrX	70077803	70077832	chrX:70077803-70077832	0	ATGCTTGCTTGGACCAGTATAAGCATGCCA	1	2	10	CD	-	.
chrX	70078876	70078908	chrX:70078876-70078908	0	CAACTTGCTCACCCTTCCAGGAAAAACTCTTCT	1	3	13	ABC2	-	.
chrX	70081744	70081774	chrX:70081744-70081774	0	TAACTTGCCCAAGGAGGTTATAGACTACTAT	1	3	11	ACD2	-	.
chrX	70084623	70084648	chrX:70084623-70084648	0	TGACAAGTTTACAGGAGAGCACATTT	1	3	6	ABC2	-	.
chrX	70086845	70086869	chrX:70086845-70086869	0	GGGCATGTTCTGTTGGAAGTGGCTC	2	2	5	AB1	-	.
chrX	70087963	70087985	chrX:70087963-70087985	0	GAGCATGTGCTCTAAAAATGTTT	1	2	3	AD2	-	dELS
chrX	70090982	70091009	chrX:70090982-70091009	0	ACACTAGCTTGAGGACCCAAATATGTCC	1	2	8	AD2	-	.
chrX	70091562	70091585	chrX:70091562-70091585	0	AGACTAGCCAGGGGGAACCAGCCA	1	3	4	BCC2	-	.
chrX	70093594	70093620	chrX:70093594-70093620	0	AGGCTTGTTGAAGGGAACAGCAAATCC	1	3	7	ACC1	-	.
chrX	70094271	70094299	chrX:70094271-70094299	0	TAACTAGTCTAATAATCTCGGGCAAATGC	1	3	9	ACD2	-	.
chrX	70096019	70096045	chrX:70096019-70096045	0	GATCTTCTTTCTTTTTCAGGCAAGCTC	1	2	7	AD1	-	.
chrX	70096592	70096622	chrX:70096592-70096622	0	TGGCAAGTTCCTGCTATGCCTGGTCTTGTTT	1	2	11	CD	-	.
chrX	70098250	70098279	chrX:70098250-70098279	0	TGACTTGCCCAGGGTCACCCAAGCTAGCAA	1	3	10	CCD1	-	.
chrX	70098809	70098838	chrX:70098809-70098838	0	GGGCTAGGCAAAAACTTTCTAGGCTTGTCA	1	3	10	CCD2	-	.
chrX	70098892	70098921	chrX:70098892-70098921	0	AAAAATTTTTGCTCTGTGAAAGACATGTTT	2	2	10	AA1	-	.
chrX	70103385	70103416	chrX:70103385-70103416	0	AAACAAATTTACAAGAAAAAACAAACAACCCC	1	2	12	AA2	-	.
chrX	70104419	70104451	chrX:70104419-70104451	0	GGGCTAATTTTATTTTTTTGTAGGGACAAGGTT	1	2	13	AD2	-	.
chrX	70104830	70104862	chrX:70104830-70104862	0	AAACCAGCTCCTCGGCAAGATTAGAACTACTTC	1	2	13	AB3	-	.
chrX	70104934	70104958	chrX:70104934-70104958	0	AATGAAGCTCAGAGAGAACTTGTCC	1	2	5	AD4	-	.
chrX	70107097	70107118	chrX:70107097-70107118	0	CAGCATGCTCTTGGACTTCCCT	1	2	2	AC2	-	.
chrX	70111196	70111222	chrX:70111196-70111222	12	AGAAAAGTTCGTCTTCAAAGCTTATCT	1	2	7	AA2	-	.
chrX	70111333	70111352	chrX:70111333-70111352	14	GGGCATGTCTGGACAGGCCC	4	1	0	B1	-	.
chrX	70112632	70112658	chrX:70112632-70112658	0	AAACATGTTTTCTGCTAGAACAATTTT	2	1	7	A1	-	.
chrX	70113490	70113519	chrX:70113490-70113519	0	AAGCTAGTCTTATTTACCAAAGATTTACCC	1	2	10	AA1	-	.
chrX	70115467	70115496	chrX:70115467-70115496	0	GGGCATATTTGCCTATTAGAGGTCTAGTTT	1	2	10	AD2	-	.
chrX	70118641	70118662	chrX:70118641-70118662	0	GAACTAGTTCCTACACATTTCT	2	2	2	AD1	-	.
chrX	70119642	70119671	chrX:70119642-70119671	0	TGAGATGTCTTATTTAAGGGGAACAAGCTG	1	3	10	ACC1	-	.
chrX	70120262	70120284	chrX:70120262-70120284	0	AAGCTTCCTCCTTGAAATTGTCC	1	2	3	AA2	-	.
chrX	70120362	70120387	chrX:70120362-70120387	0	TAACTTGTTTTCTATTAGACTAGTGA	1	3	6	CCD1	-	.
chrX	70124140	70124165	chrX:70124140-70124165	0	AAAGATGTCTTGGGGCAGACATCTTT	1	2	6	AA2	-	.
chrX	70125011	70125033	chrX:70125011-70125033	0	AGGCTAGTTTTTAGAGCTGGGCT	1	2	3	BD4	-	.
chrX	70125231	70125259	chrX:70125231-70125259	0	GGGTTTCTCCATGTTGGTCAGGCTAGTCT	1	2	9	AA1	-	.
chrX	70127012	70127034	chrX:70127012-70127034	0	CAGCATGTTGGCCAGGCTGGTCT	1	3	3	BCC1	-	.
chrX	70131815	70131840	chrX:70131815-70131840	0	AGACATGTTTTAATCCAAGCAAATGC	1	2	6	AD4	-	.
chrX	70132350	70132379	chrX:70132350-70132379	0	GAACTACTCCTAGCATGGGATGACTTGCCC	1	2	10	AC2	-	pELS,CTCF-bound
chrX	70134605	70134628	chrX:70134605-70134628	0	AAACAAGTCAACCCCAGCAAGCGT	1	3	4	CCD1	-	.
chrX	70135838	70135861	chrX:70135838-70135861	0	AAACTTGTTGCTGAGAACTTGGTA	1	3	4	CCD1	-	.
chrX	70136395	70136419	chrX:70136395-70136419	0	GAGCATGTTGAAGGTAAACTAGGCT	1	2	5	CD	-	.
chrX	70154731	70154754	chrX:70154731-70154754	0	AAAAAAGTTTTAAAAAACTAGCCA	1	2	4	AC2	-	.
chrX	70156246	70156270	chrX:70156246-70156270	0	AGACTTGCTCGCTGCAGGGTTGCCA	1	2	5	AC1	-	.
chrX	70158461	70158481	chrX:70158461-70158481	0	AAGCTACTCTGAACCATGCTT	1	2	1	AD2	-	.
chrX	70159001	70159029	chrX:70159001-70159029	0	AGACACGCTCAAAAAAACAGAACAAATCT	1	2	9	AB2	-	.
chrX	70163912	70163935	chrX:70163912-70163935	0	AAACATTTTTAAATAGGCAAGGCT	1	2	4	AD2	-	.
chrX	70170784	70170808	chrX:70170784-70170808	0	AGACCTGCTCACTAGGGGCAAACCC	1	2	5	AB3	-	.
chrX	70176585	70176608	chrX:70176585-70176608	0	AGGCTATTACACAGAAGCAAGCCT	1	2	4	AD1	-	.
chrX	70177435	70177454	chrX:70177435-70177454	0	GGAAAAGTTTGGTCAAGCCT	2	2	0	AD2	-	PLS
chrX	70178174	70178198	chrX:70178174-70178198	0	GGAGCTGTCCCCTATGAACTAGCTG	1	3	5	ABC1	-	.
chrX	70179195	70179224	chrX:70179195-70179224	0	AAACATGCTAAGCCCATTGATGGCTTGACT	1	3	10	CCD1	-	.
chrX	70179380	70179403	chrX:70179380-70179403	0	AGGAATGTCCTAAGAGACTTGCTA	1	2	4	AC2	-	.
chrX	70179526	70179550	chrX:70179526-70179550	0	GGGCCTGTCCCACCCAAGAATGCTC	1	2	5	AB2	-	.
chrX	70181956	70181979	chrX:70181956-70181979	0	GGAAATGCTCCTACAGAAATGTCT	1	2	4	AA2	-	.
chrX	70182349	70182380	chrX:70182349-70182380	0	GGGCTTGTATCACCATCCCCCTAAACTATCTC	1	2	12	AD2	-	.
chrX	70183681	70183711	chrX:70183681-70183711	0	GGACATCCTTTTTGGGTGTGTGGGCCTGCCC	1	2	11	AB2	-	.
chrX	70187593	70187624	chrX:70187593-70187624	0	AGATATGCCTCTTTGATAAACCAGCCATGTCC	1	2	12	AD2	-	.
chrX	70188585	70188613	chrX:70188585-70188613	0	AAGAAAGCTTAAGAGAAAGGAACATTTCC	1	2	9	AA2	-	.
chrX	70189845	70189874	chrX:70189845-70189874	0	AAACAAGACTTTATTAAAATAATCTTGTTT	1	2	10	DD2	-	.
chrX	70190168	70190196	chrX:70190168-70190196	0	AAGCAATTCCATGGAGGATGAATAAGTCT	1	2	9	AA2	-	.
chrX	70190452	70190477	chrX:70190452-70190477	0	GGGCAGGCCCACACCCAGGCTTGTTG	1	2	6	BC2	-	.
chrX	70190720	70190741	chrX:70190720-70190741	0	GGGCTTGCTGGGAGTCATGCCT	2	2	2	CD	-	.
chrX	70192021	70192041	chrX:70192021-70192041	0	AGGATTGCTTGAGGCCAGTTT	1	2	1	AB2	-	.
chrX	70193134	70193156	chrX:70193134-70193156	0	AGACCAGCCTGGCCAACATGCTG	1	3	3	BCC1	-	.
chrX	70194676	70194708	chrX:70194676-70194708	0	AGACATCCTCATGCAAAATAATGAAACTAGACT	1	2	13	AD2	-	.
chrX	70196277	70196304	chrX:70196277-70196304	0	AAACTAGCCAGGGCAACATAGCAAGACC	1	3	8	CCD1	-	.
chrX	70201473	70201496	chrX:70201473-70201496	0	AAGCAGGTTGGTGGTGGCTAGTCT	1	3	4	BCC2	-	.
chrX	70204751	70204780	chrX:70204751-70204780	0	GAGCTTGCTTGCATTCTCTTGAGCATGGGT	1	2	10	DD4	-	.
chrX	70207526	70207551	chrX:70207526-70207551	0	AAACATGGTCACACAAAAACTTGTAC	1	2	6	DD2	-	.
chrX	70209149	70209180	chrX:70209149-70209180	0	AAACAAGTGTCTAATACCAATGGAACAAGACT	1	2	12	DD2	-	.
chrX	70209767	70209797	chrX:70209767-70209797	0	GGGCTTTTCCCCCTTTTTGCTAGGCAATTCT	1	2	11	AA2	-	.
chrX	70211244	70211275	chrX:70211244-70211275	0	GGGGTTGTTTGTTTTTTCTTGTAAATTTGTTT	1	2	12	AA2	-	.
chrX	70215338	70215366	chrX:70215338-70215366	0	GAACTTCCTCCTTTAGCTCGGAGTAGTTT	1	2	9	AA2	-	.
chrX	70216721	70216743	chrX:70216721-70216743	0	AAAAATGTCTCCAGGGCATGTCA	1	2	3	AC2	-	.
chrX	70217735	70217757	chrX:70217735-70217757	0	AGACCAGCCTGGCTAACATGCTG	1	3	3	BCC1	-	.
chrX	70218855	70218882	chrX:70218855-70218882	0	AAGCATTTCTTTTTTTTTAGGCTAGTCA	1	2	8	AC2	-	.
chrX	70220486	70220507	chrX:70220486-70220507	0	AAGCATCTGTGCAAACAAGTCC	2	2	2	AD1	-	pELS,CTCF-bound
chrX	70222441	70222461	chrX:70222441-70222461	0	AAGTTAGTCCAAGGCTTGTTT	1	1	1	A1	-	.
chrX	70223829	70223848	chrX:70223829-70223848	0	AGACTTGCCATGGCTAACCC	3	3	0	ACC1	-	.
chrX	70223936	70223964	chrX:70223936-70223964	0	AAGCATGCTCCTGCCTCAAGGACTTTGTA	1	3	9	ACD2	-	.
chrX	70228335	70228361	chrX:70228335-70228361	0	CCAATTGTTTTGCACAAAAACATGTTT	1	3	7	ACD1	-	.
chrX	70230065	70230091	chrX:70230065-70230091	0	AATCAAGCCCTTTGTTCAGACATGGTC	1	2	7	DD3	-	.
chrX	70230644	70230665	chrX:70230644-70230665	0	AGACATGTCTAAAAATAAGTGC	2	2	2	AD1	-	.
chrX	70231701	70231723	chrX:70231701-70231723	0	AAGTTAACCCAGGAGGCTTGCTT	1	2	3	AA1	-	.
chrX	70238512	70238535	chrX:70238512-70238535	0	CATCCAGTCCTTCTGAGCTAGCTC	1	3	4	BCD1	-	.
chrX	70239052	70239074	chrX:70239052-70239074	0	GACCTTGCCTGAAGGGCCTGTTC	1	2	3	BD2	-	.
chrX	70243515	70243547	chrX:70243515-70243547	0	AGGCAAACCTCCTTCTTGCGTGGGGACTAGATT	1	2	13	AD2	-	.
chrX	70245153	70245185	chrX:70245153-70245185	0	GGAAAAGTCCAAGATTAAGGTGCCAGCAAGTTT	1	2	13	AC2	-	.
chrX	70245841	70245863	chrX:70245841-70245863	0	AGAATTGTTTGATGTACTAGTCT	1	2	3	AD2	-	.
chrX	70246217	70246240	chrX:70246217-70246240	0	AAACTTGGTCATACAGGCTAGTAT	1	2	4	DD2	-	.
chrX	70248540	70248572	chrX:70248540-70248572	0	AGGCATGCTGGTCAAGTACATTGTAGGATGTCC	1	3	13	ACC2	-	.
chrX	70249974	70250004	chrX:70249974-70250004	0	AGGCTGGTCCTTTCCTACTTGGGGCTAGATC	1	2	11	BD2	-	.
chrX	70253359	70253390	chrX:70253359-70253390	0	AGTCAAGTCCAGTTATCTGATGAAAATTGTTT	1	2	12	AD2	-	.
chrX	70254736	70254756	chrX:70254736-70254756	0	AGACAAGAGTTGAACTTGCCT	1	2	1	DD1	-	.
chrX	70255048	70255074	chrX:70255048-70255074	0	GGGCAAGCCACCTCTCTGGGCCTGTTT	1	2	7	BC2	-	dELS
chrX	70259774	70259800	chrX:70259774-70259800	0	AGGCTAGCCTGGCCCCTACCCAAGCTC	1	2	7	DD1	-	.
chrX	70260944	70260963	chrX:70260944-70260963	0	AGACAAGCCTGGACAACGTG	2	3	0	ACD2	-	.
chrX	70263031	70263056	chrX:70263031-70263056	2	AGAGAAGCCCCAGCCTGAGCCAGCTT	1	2	6	AB2	-	CTCF-only,CTCF-bound
chrX	70263909	70263938	chrX:70263909-70263938	0	AAACAAGTACCTTCCACATAGTACATGTTC	1	2	10	DD2	-	.
chrX	70264947	70264979	chrX:70264947-70264979	0	TAACAACCTTAGAGTGGAGACCAGGACTAGTTT	1	2	13	AC1	-	.
chrX	70267601	70267628	chrX:70267601-70267628	0	ATGCATGTCCTGCCAGAAGAACCTGTCC	1	2	8	BD2	-	pELS
chrX	70267669	70267697	chrX:70267669-70267697	0	AGAGAAGTTCAAGGCTCACAGACATGTGC	1	2	9	AD3	-	pELS
chrX	70275353	70275384	chrX:70275353-70275384	0	AAACATGTTTTCATATGTTATTGGCCATTCCT	2	2	12	AD1	-	.
chrX	70277892	70277919	chrX:70277892-70277919	0	AGGCTTTCCCTCTAACATGGGCTTGTCA	1	2	8	AC2	-	.
chrX	70277922	70277953	chrX:70277922-70277953	0	ATGCATATCTTGTTTTGTCAATGAGCATGTCT	2	2	12	AD1	-	.
chrX	70278448	70278470	chrX:70278448-70278470	0	AAGTATGCTTAGTCAGCAAGCCC	1	2	3	AC2	-	.
chrX	70283200	70283222	chrX:70283200-70283222	0	GAGCTTTTTAAAAAGGCTAGTTT	1	2	3	AC1	-	.
chrX	70284430	70284455	chrX:70284430-70284455	0	GGACTAACTTTAGCCCAAAGTAGTTC	1	2	6	AA2	-	.
chrX	70285247	70285268	chrX:70285247-70285268	0	AGCCAAGTCACCCAACATGCCT	2	3	2	CCD1	-	.
chrX	70286064	70286096	chrX:70286064-70286096	0	AAACATGCCAGTGGCGATGGCATAGGCATGACT	1	2	13	CD	-	.
chrX	70290971	70290996	chrX:70290971-70290996	0	AAGCTAGTTTTATTCTGTATTTGCTT	1	2	6	AD1	-	pELS,CTCF-bound
chrX	70291832	70291862	chrX:70291832-70291862	0	GGACAAGTCTAATTATGTTATAAAGATCTTT	2	2	11	AA1	-	.
chrX	70293330	70293361	chrX:70293330-70293361	0	AAGCTTGCTTTGTGTTCCTTGACAACATGTCT	2	1	12	C2	-	.
chrX	70294781	70294803	chrX:70294781-70294803	0	GAAAATGCCCGCTGGGCATGGTC	1	2	3	AD3	-	.
chrX	70294871	70294903	chrX:70294871-70294903	0	AAACCAGCCTGGCCAATATGGCGAAACTCGTCT	1	2	13	BB2	-	.
chrX	70295130	70295156	chrX:70295130-70295156	0	AAACTAATCTACAAAATAAACATTTTT	1	2	7	AA2	-	.
chrX	70302625	70302651	chrX:70302625-70302651	0	AGGCAAGTTTTAGTTTTAGTTTTGTTT	1	2	7	AD1	-	.
chrX	70305660	70305685	chrX:70305660-70305685	0	GTGTATGTTTTTCTGTAGACAAGTTT	1	2	6	AD4	-	.
chrX	70310157	70310186	chrX:70310157-70310186	0	AAACAATTCCATCTTTCCAGAAACTTCCCT	1	2	10	AA2	-	.
chrX	70314100	70314121	chrX:70314100-70314121	0	GAGCTTGCTAAGGTGCTTGTCA	1	3	2	CCD2	-	.
chrX	70315334	70315363	chrX:70315334-70315363	0	AAAGTTGCTTTCCTCAGGGGAATCTAGTTT	1	2	10	AD2	-	.
chrX	70318576	70318598	chrX:70318576-70318598	0	AAACTATCTTTCAAAGTTTGTTT	1	2	3	AA2	-	.
chrX	70325927	70325949	chrX:70325927-70325949	0	AAGAAAGTTTCAGTGGCTAGTTC	1	2	3	AC2	-	.
chrX	70327165	70327197	chrX:70327165-70327197	0	AGGCAGGTTTGATAAATCTCAGCAGGCTTTCCT	1	2	13	AB2	-	.
chrX	70331336	70331367	chrX:70331336-70331367	0	AGGCTTACCTTAGGGATGTTGCAGGCTTGGTT	1	2	12	AD2	-	.
chrX	70332421	70332447	chrX:70332421-70332447	0	CAGCTCGTTTGTAACTTGGGCAAGTTA	1	3	7	BCC2	-	.
chrX	70335063	70335086	chrX:70335063-70335086	0	AAGCAAGGTCTCAAAGAGATGTCT	1	2	4	AD2	-	.
chrX	70337470	70337489	chrX:70337470-70337489	0	AGACTAGCCTGGGCAACATG	2	3	0	ACD2	-	.
chrX	70338262	70338291	chrX:70338262-70338291	0	GAACATGTCCATCACCCCAAAAAGTTTCCT	2	2	10	AA1	-	.
chrX	70339637	70339658	chrX:70339637-70339658	0	AGACATTTTATAAGGCTTGTTA	1	3	2	ACC2	-	.
chrX	70344286	70344312	chrX:70344286-70344312	0	AGGCTAACTTAAAAAGAGGACTTGTAC	1	2	7	AD2	-	.
chrX	70344890	70344912	chrX:70344890-70344912	0	GGACTTGTTATGATGGCCAGCTC	1	3	3	BCC2	-	.
chrX	70347391	70347415	chrX:70347391-70347415	0	TGCCATGTTCATGCAGAACATGTCA	1	3	5	CCD1	-	.
chrX	70353629	70353654	chrX:70353629-70353654	0	AAACCAGTCCAGAGACGAGCAGGTCT	1	2	6	BB2	-	dELS
chrX	70361003	70361026	chrX:70361003-70361026	0	AGGCTAACCCCTATGGACCAGCCC	1	2	4	AB2	-	.
chrX	70364081	70364113	chrX:70364081-70364113	0	GGGGTTGTTTGTTTTTTTCTTGTAAATTTGTTT	1	2	13	AA2	-	.
chrX	70368194	70368222	chrX:70368194-70368222	0	GAACTTCCTCCTTTAGCTCGGAGTAGTTT	1	2	9	AA2	-	.
chrX	70382288	70382307	chrX:70382288-70382307	0	GGGCATGGTCGTACATGCCT	3	2	0	DD2	-	.
chrX	70384346	70384369	chrX:70384346-70384369	0	CAGCTAGTTTGAAGAGACAAAGTT	1	3	4	ACD2	-	.
chrX	70384520	70384542	chrX:70384520-70384542	0	AGACCAGCCTGACCAACATGCTG	1	3	3	BCC1	-	.
chrX	70385387	70385415	chrX:70385387-70385415	0	TGACTTTTCTCTTTCCACTGGACTAGCTT	1	2	9	AC1	-	.
chrX	70391652	70391684	chrX:70391652-70391684	0	AGGTTTGTTTTTACATGGGTAAATGGCATGTTT	1	2	13	AC2	-	.
chrX	70392425	70392452	chrX:70392425-70392452	0	GAACTTGTCTGTTTCATCTAAGTTGTCA	1	3	8	ACC2	-	.
chrX	70394062	70394084	chrX:70394062-70394084	0	CAACATGTTGCTCAGGCTGGTCT	1	3	3	BCC1	-	.
chrX	70399287	70399313	chrX:70399287-70399313	0	AGACTTGGTTACTTGGCAGACATTTTC	1	2	7	AD2	-	dELS
chrX	70401165	70401188	chrX:70401165-70401188	0	CGACTTGCTGGTTCAAGCAATTCT	1	3	4	ACC1	-	.
chrX	70402141	70402172	chrX:70402141-70402172	0	GAGCATATCTACCTGTTCTTTTGAGCTTTTTC	1	2	12	AA2	-	.
chrX	70404262	70404283	chrX:70404262-70404283	0	TAACATGCTGAGAAACAGGCCC	2	3	2	BCC1	-	.
chrX	70408385	70408408	chrX:70408385-70408408	0	GAACAATCCGACTTAGGCATGCTT	1	2	4	AC1	-	.
chrX	70409882	70409904	chrX:70409882-70409904	0	ATACTTGTCCTCAAGGAAAGCTT	1	2	3	AD2	-	.
chrX	70410315	70410342	chrX:70410315-70410342	0	TGACTTGTCCAGAGTTAATGGCTTCCTC	1	3	8	ACC1	-	.
chrX	70411342	70411363	chrX:70411342-70411363	0	TGACTTGTCCAAGGTCATGCCA	1	3	2	CCD2	-	.
chrX	70414113	70414137	chrX:70414113-70414137	0	GAACAATTTCTTTCAAAACAATCTT	1	2	5	AA2	-	.
chrX	70415056	70415082	chrX:70415056-70415082	0	AAACATGCTTATTGATTAAACTGGTTT	2	1	7	B1	-	.
chrX	70416535	70416554	chrX:70416535-70416554	0	CATGTTGCCCAGGCTAGTCT	2	3	0	ACD1	-	.
chrX	70416825	70416851	chrX:70416825-70416851	0	AAATATGCCTACCTTGTAGACAAGTTA	1	2	7	AC2	-	.
chrX	70417674	70417697	chrX:70417674-70417697	0	GGATTTGTCTGGCAAGACTTGTTC	1	1	4	A1	-	.
chrX	70417819	70417842	chrX:70417819-70417842	0	AGGGAAGTCATTTTAAACTAGTCT	1	2	4	AC1	-	.
chrX	70419390	70419416	chrX:70419390-70419416	0	AGGCTTGTCTTTGCTTTAAACCTGGCC	1	2	7	BD1	-	.
chrX	70419528	70419548	chrX:70419528-70419548	0	GGGCCTCCCTAAGACTTGCTT	1	2	1	AB1	-	.
chrX	70421869	70421899	chrX:70421869-70421899	0	GGGCCAGCTCTTGGCATAAGAGAGCCAGTCT	1	2	11	BB2	-	pELS,CTCF-bound
chrX	70421947	70421973	chrX:70421947-70421973	0	AGGCTTATCCCCAGAGAAAACATCCTT	1	2	7	AA2	-	.
chrX	70422271	70422295	chrX:70422271-70422295	0	ACACAAGTCCTGAATGAGCATCTCC	1	2	5	AD3	-	.
chrX	70422382	70422413	chrX:70422382-70422413	0	CAACTTGCTATCCAGAGTTCAGGAAGTAGCTT	1	3	12	ACC2	-	.
chrX	70422534	70422560	chrX:70422534-70422560	0	AGGCTTGTCTTTGCTTTAAACCTGGCC	1	2	7	BD1	-	.
chrX	70424557	70424576	chrX:70424557-70424576	0	AAACCTGCTTTAACTTGCTG	3	3	0	BCC1	-	pELS
chrX	70430974	70431006	chrX:70430974-70431006	0	AGACAGGTTCCTACTACCTGCCCAGGCTGGTCT	1	2	13	BB2	-	.
chrX	70431683	70431702	chrX:70431683-70431702	0	AGACTAGCCTGGGCAACATA	2	3	0	ACD2	-	.
chrX	70432334	70432358	chrX:70432334-70432358	0	GAACCTATTTGTAGTGAACAAGCCC	1	2	5	AB1	-	.
chrX	70432860	70432880	chrX:70432860-70432880	0	GGGCCTGCTTGAAGCTAGCTG	1	2	1	BC2	-	.
chrX	70433369	70433400	chrX:70433369-70433400	0	GAGATTGCTCGGATAATGTCTCAGACTTGTGT	1	2	12	AD3	-	pELS,CTCF-bound
chrX	70434145	70434169	chrX:70434145-70434169	0	AGCCTTCCCTTGGAGGAGCAAGTTC	1	2	5	AD1	-	.
chrX	70437001	70437031	chrX:70437001-70437031	0	AGACTAGGCTCCTGGGTTACCAGCCTAGCCT	1	2	11	DD2	-	.
chrX	70437535	70437558	chrX:70437535-70437558	0	AAACATCCCAAACTCAACATGTTC	1	3	4	ACC2	-	.
chrX	70440036	70440068	chrX:70440036-70440068	0	AGACAGGTTTCACCATATTGACTAGGCTAGTCT	1	1	13	B2	-	.
chrX	70440990	70441017	chrX:70440990-70441017	0	GAACAGGTTCAAGAGGTTGAACAAACCC	1	2	8	AB2	-	.
chrX	70443168	70443198	chrX:70443168-70443198	0	AGGTAAGCTCCCCAAGGGCAGGGATTTGTTC	1	2	11	AA2	-	.
chrX	70444042	70444063	chrX:70444042-70444063	0	GGAGATGTCCTTGGACAAGTAT	1	2	2	AD3	-	pELS
chrX	70444495	70444525	chrX:70444495-70444525	0	GAGCAAGCCTGGGGACCCATTGAACATCTCC	2	1	11	A1	-	pELS
chrX	70446339	70446359	chrX:70446339-70446359	0	AGACATGTCCCAAGCAAGGCT	2	1	1	D1	-	pELS
chrX	70446460	70446489	chrX:70446460-70446489	0	AAGCAAGCCTCCTCGCTCTAGAGCAGGCAT	1	2	10	BD4	-	pELS
chrX	70446529	70446553	chrX:70446529-70446553	0	AGACTGGCCCCAGTGGGGCATGTCC	2	1	5	B2	-	pELS
chrX	70450567	70450596	chrX:70450567-70450596	0	AGGCATCCCTCGAGTTCCCTGGAGAAGCCT	1	2	10	AA2	-	.
chrX	70450973	70451004	chrX:70450973-70451004	0	AGACTTGCCATAGAGTCAGCATTGGCAATTTT	1	3	12	ACC1	-	.
chrX	70451826	70451847	chrX:70451826-70451847	0	GGACCAGTCTCTGAACTTTTCT	1	2	2	AB3	-	.
chrX	70453558	70453578	chrX:70453558-70453578	0	GACCTTGTTCCAGGCTGGCCC	1	2	1	BD3	-	.
chrX	70453914	70453942	chrX:70453914-70453942	0	AAACTTCTCTTGTTTTTATAGACATCCTT	1	2	9	AA2	-	.
chrX	70454066	70454088	chrX:70454066-70454088	0	GGCCTTGTTTTAGGGGCAAGGTT	1	2	3	DD3	-	.
chrX	70456727	70456757	chrX:70456727-70456757	0	CAGCAAGTCCCCAACATGCAAAAGCTTTTTT	1	2	11	AC2	-	.
chrX	70457114	70457138	chrX:70457114-70457138	0	TAACTTGTCTAAGAAGGGAAAGTTG	1	3	5	ACC2	-	.
chrX	70459796	70459821	chrX:70459796-70459821	0	TGACTTGCTCAGGGTCACACAAGTCT	1	2	6	CD	-	.
chrX	70461033	70461058	chrX:70461033-70461058	0	GTGCAAGTTTTTGCATGGACATGTTT	2	1	6	D1	-	.
chrX	70462696	70462721	chrX:70462696-70462721	0	ATACAAGTTTTTGTATGAACATGTTT	2	1	6	D1	-	.
chrX	70463703	70463731	chrX:70463703-70463731	0	AGAGTAGCTGAATGATCTTAGACTAGTCA	1	3	9	ACC1	-	.
chrX	70464588	70464612	chrX:70464588-70464612	0	AGTCTTGCTTATGAGGGTCTTGTCT	1	2	5	DD2	-	.
chrX	70465353	70465373	chrX:70465353-70465373	0	GGACTTGTCTGGAACTGGTTG	1	2	1	BC3	-	.
chrX	70468470	70468492	chrX:70468470-70468492	0	TGGCATGCTGATCCGGCATGTTT	1	3	3	CCC	-	.
chrX	70469316	70469339	chrX:70469316-70469339	0	TAACTATTTTATAAAGACAAGTTT	1	2	4	AC1	-	.
chrX	70470984	70471016	chrX:70470984-70471016	0	TAGCATGTTTGGGTGGGTGAAAGGAGAAAGTTT	1	2	13	AC2	-	dELS
chrX	70472352	70472374	chrX:70472352-70472374	0	AGACTAGCCTGGCCAACATGGTG	1	3	3	CCD1	-	.
chrX	70472586	70472610	chrX:70472586-70472610	0	GAGCTTCCCAGTATTGGACATGTTT	1	2	5	AC1	-	.
chrX	70474059	70474079	chrX:70474059-70474079	0	AAGCTAGCTCAAAAGAAGACC	1	2	1	AD1	-	.
chrX	70477211	70477241	chrX:70477211-70477241	0	AAACAAGTTTCAAGAAGGGGAAAACATGGCT	2	1	11	D1	-	dELS
chrX	70481241	70481260	chrX:70481241-70481260	0	AAACATATTTAAGCTTCTTC	1	2	0	AA2	-	.
chrX	70484169	70484192	chrX:70484169-70484192	0	TTGAAAGTCCGTTCGGGCTAGCCT	1	3	4	ACD1	-	.
chrX	70484652	70484672	chrX:70484652-70484672	0	ACACTAGTCCTGGGCTTGCAC	1	2	1	DD3	-	.
chrX	70491438	70491460	chrX:70491438-70491460	0	TAGCATGTCACAACAGCATGTCT	1	3	3	CCC	-	.
chrX	70491756	70491782	chrX:70491756-70491782	0	GAGAAAGCGCCCTGCTAGAGCTAGTTT	1	2	7	AD1	-	.
chrX	70494424	70494450	chrX:70494424-70494450	0	GGAAATGTCCTTCTGTCAGGCCAGCTT	1	2	7	AB2	-	.
chrX	70496249	70496270	chrX:70496249-70496270	0	GGGATTGTTCAGGAACTAGCCA	1	2	2	AC2	-	.
chrX	70496794	70496815	chrX:70496794-70496815	0	AGACTGGTCCCTGGACTTCTCT	1	2	2	AB2	-	.
chrX	70498569	70498596	chrX:70498569-70498596	0	AAGTAAGCCTCCTCTGAGAGCCTTGTCT	1	2	8	AD2	-	.
chrX	70498813	70498835	chrX:70498813-70498835	0	GGGCAAATTTACAAGGAAAGTCT	1	2	3	AA2	-	.
chrX	70498978	70499004	chrX:70498978-70499004	0	AGACTTGCCTTGAACTTAGATATTCTC	2	2	7	AA1	-	.
chrX	70499467	70499498	chrX:70499467-70499498	0	AGGCTTGGCTGCTCACTCTTGAGGGGAAGTTT	1	2	12	AD2	-	.
chrX	70506203	70506222	chrX:70506203-70506222	0	TAACAAGCCCCAGCTAGATT	3	3	0	CCD1	-	.
chrX	70509243	70509263	chrX:70509243-70509263	0	GCACATGCCTTGAACATGATT	2	2	1	DD3	-	.
chrX	70515962	70515994	chrX:70515962-70515994	0	GGAGTTGTTTGATTTTTTCTTGTAAATTTGTTT	1	2	13	AA2	-	.
chrX	70520058	70520086	chrX:70520058-70520086	0	GAACATCCTCCTTTAGCTTGGAGAAGTTT	1	2	9	AA2	-	.
chrX	70523817	70523848	chrX:70523817-70523848	0	AAGAAGGTTTCATCTTAATCCCAAGCAAGTTT	1	2	12	AB1	-	.
chrX	70523937	70523962	chrX:70523937-70523962	0	AGAATAGCTTAAGACAGAGTAAGCTC	1	2	6	AA2	-	.
chrX	70525982	70526012	chrX:70525982-70526012	0	TGGCAGGTTCAGCTAGAGACTCAGCTTGCTT	1	3	11	BCC2	-	dELS
chrX	70526368	70526390	chrX:70526368-70526390	0	AGACTAGCCTGGCCAACATGGCG	1	3	3	CCD1	-	.
chrX	70528109	70528139	chrX:70528109-70528139	0	GAGGATGTTTACCTCGAAGGAGAAAAAGCCT	1	2	11	AA2	-	.
chrX	70528946	70528971	chrX:70528946-70528971	0	CAGCATGCTTTTATTTTAGAAAGTTT	1	3	6	ACC2	-	.
chrX	70529087	70529110	chrX:70529087-70529110	0	GAGCTTGCCTAATCTGACTTGCTC	1	1	4	C2	-	.
chrX	70529469	70529493	chrX:70529469-70529493	0	AGAATAGTTCCTGGAGAAAATGCCT	1	2	5	AA2	-	.
chrX	70530280	70530307	chrX:70530280-70530307	0	AAACTTGCATACTGTTTGGGGCTTCCCT	1	2	8	AD2	-	.
chrX	70531911	70531941	chrX:70531911-70531941	0	AAGCATGTCTTAGGAAGACCAAGAGTTCTTT	2	2	11	AA1	-	.
chrX	70532154	70532184	chrX:70532154-70532184	0	ACACTAGTTCACTGAAAGTTTAGGGAAGTTT	1	2	11	AD2	-	.
chrX	70533317	70533342	chrX:70533317-70533342	0	CAATAAGTTCTATTTTAAACAAGTTG	1	3	6	ACC1	-	.
chrX	70539394	70539416	chrX:70539394-70539416	0	TAACAAGCTCCTAGGGGATGCTG	1	3	3	ACC2	-	.
chrX	70539897	70539918	chrX:70539897-70539918	0	AAAAAAGCCCCAAGAAAAGTCT	1	2	2	AA2	-	.
chrX	70539982	70540008	chrX:70539982-70540008	0	GGTCAAGTTAGAAACTTAGGCTTGTTT	1	2	7	CD	-	.
chrX	70545550	70545569	chrX:70545550-70545569	0	GGACTTGCCTGAAGCTGCCT	3	2	0	AB1	-	.
chrX	70547558	70547590	chrX:70547558-70547590	0	AAACAAATTTACAAGAAAAAAACAAACAACCCC	1	2	13	AA2	-	.
chrX	70552146	70552165	chrX:70552146-70552165	0	GAGCATCTTCAAAATAGCCC	1	2	0	AA2	-	.
chrX	70554283	70554306	chrX:70554283-70554306	0	TAGCTAGCCCAGAAAAACTTTCTA	1	3	4	ACC1	-	dELS,CTCF-bound
chrX	70560549	70560580	chrX:70560549-70560580	0	TGGCATATCTTCTTCCTATCTGTGGCTTGTCT	1	3	12	ACC2	-	.
chrX	70570078	70570101	chrX:70570078-70570101	0	TGCTTTGTTTACCTAAGCAAGCCT	1	3	4	ACD1	-	dELS
chrX	70571726	70571745	chrX:70571726-70571745	0	AAACTTGTTGAGACTTGCTT	4	1	0	C2	-	.
chrX	70572140	70572172	chrX:70572140-70572172	0	AAACAAATTTACAAGAAAAAAAAAAACAACCCC	1	2	13	AA2	-	.
chrX	70573276	70573307	chrX:70573276-70573307	0	GGGTAAGCTTATGCTGACTATGAGGCATGATT	1	2	12	AD3	-	.
chrX	70574844	70574865	chrX:70574844-70574865	0	GAGCAAGTTGGGGAGCAAGGCA	1	3	2	CCD1	-	.
chrX	70576399	70576419	chrX:70576399-70576419	0	AAACAAACCTTTAACAAGTCA	1	3	1	ACC2	-	.
chrX	70581496	70581518	chrX:70581496-70581518	0	CACCATGTTGGTCAGGCTAGTCT	1	3	3	CCD1	-	.
chrX	70582444	70582473	chrX:70582444-70582473	0	AACCTTATCTAAATTTTGATGGGCTTGCTT	1	2	10	AD1	-	.
chrX	70586504	70586523	chrX:70586504-70586523	0	GAACTTGAATAGACAAGTCC	2	2	0	DD1	-	.
chrX	70586886	70586906	chrX:70586886-70586906	0	GAACTTCCTAGAGACTTGTTG	1	3	1	ACC2	-	.
chrX	70590938	70590967	chrX:70590938-70590967	0	GGGCTTTCTCCGTGTTGGTCAGGCTGGCCT	1	2	10	AB2	-	.
chrX	70591685	70591714	chrX:70591685-70591714	0	AGACTTGTTTATTCGATTCTAAGCTCCTTT	1	2	10	AB4	-	dELS
chrX	70598848	70598880	chrX:70598848-70598880	0	AGGCAAGCCTATATAGACAGAAAGTACATGGTT	1	2	13	DD1	-	.
chrX	70605462	70605492	chrX:70605462-70605492	0	AAACATGTTTTCCGTGCAATCAGAATTACTT	2	2	11	AA1	-	.
chrX	70607438	70607467	chrX:70607438-70607467	0	AAACAAACCAAAACAAAACAAAACTAGCCA	1	3	10	ACC2	-	.
chrX	70609139	70609169	chrX:70609139-70609169	0	AGGCTTCTTCACCAAAAGGCTGAGAAAGTTT	1	2	11	AA2	-	.
chrX	70611935	70611954	chrX:70611935-70611954	0	AGACTAGTCTGGGCAACACA	2	3	0	ACD2	-	.
chrX	70619720	70619750	chrX:70619720-70619750	0	AGCCTTGCCCTGGGACCTGGGAGACAATTTC	1	2	11	AD3	-	.
chrX	70622688	70622717	chrX:70622688-70622717	0	AAAGATGTCCAAATGTTAACAGACAAGCAT	1	2	10	AD3	-	.
chrX	70625009	70625030	chrX:70625009-70625030	0	AGACAAATATCTAAACATGTTC	2	2	2	AD1	-	.
chrX	70627402	70627431	chrX:70627402-70627431	0	AAACAAGTGTGTAAGTTTAGAGACTGGCTT	1	2	10	BD2	-	.
chrX	70628568	70628597	chrX:70628568-70628597	0	AGACTTACTTTCCTAATGCATGGCTTGTCT	1	2	10	AC2	-	.
chrX	70629822	70629844	chrX:70629822-70629844	0	GAACTTATTTTAAGAACATTTTT	1	2	3	AA2	-	.
chrX	70631230	70631259	chrX:70631230-70631259	0	AAACAATATTCTAGGCCCTAGAACAAGTCT	1	2	10	AD1	-	.
chrX	70633901	70633927	chrX:70633901-70633927	0	GAACAGGTCTCGAAACAGAACAGGTCT	1	2	7	BB2	-	.
chrX	70634981	70635006	chrX:70634981-70635006	0	ATACATGTCTGATAAAGAGCTTGTGT	1	2	6	DD3	-	.
chrX	70635397	70635419	chrX:70635397-70635419	0	AGACCTGCCCGAAGGACTTGATC	1	2	3	BD3	-	.
chrX	70636115	70636136	chrX:70636115-70636136	0	GACCTAGCCTCCAGGCTAGCAT	1	2	2	DD3	-	.
chrX	70637884	70637908	chrX:70637884-70637908	0	AAACTTGCACATCCTGCACATGTCC	1	2	5	DD2	-	.
chrX	70638464	70638489	chrX:70638464-70638489	0	AGACTTGTCTTACTAGAAACTAACAG	1	3	6	ACD2	-	.
chrX	70639362	70639385	chrX:70639362-70639385	0	AGGCTTGCTTAGGTAAACAAAGCA	1	3	4	ACD2	-	.
chrX	70644061	70644093	chrX:70644061-70644093	0	AAACAAATTTACAAGAAAAAAAAAAACAACCCC	1	2	13	AA2	-	.
chrX	70649859	70649887	chrX:70649859-70649887	0	GAACTTGTCTCAGAGGTGAAAAAAAACCC	1	2	9	AA1	-	.
chrX	70656146	70656165	chrX:70656146-70656165	0	GGGCATGGCTGATCATGCCT	3	2	0	DD2	-	.
chrX	70666860	70666887	chrX:70666860-70666887	0	AAACAATCTTCTCAGTGAGGACTTCCCT	1	2	8	AA2	-	.
chrX	70669848	70669878	chrX:70669848-70669878	0	AAGTATTTCCGTTCTATCTTTAAACAAGCTT	2	2	11	AA1	-	.
chrX	70678207	70678237	chrX:70678207-70678237	0	TGTCTTGTCCTTTGTGGAGAGGGGCTTGTTG	1	3	11	CCD1	-	.
chrX	70682729	70682761	chrX:70682729-70682761	0	AAGCATGTCAGTATGGAGTATCAGAACTTTTCC	1	2	13	AC2	-	.
chrX	70683180	70683203	chrX:70683180-70683203	0	AAACCTCTTTCTAAAAACTTGTTT	1	2	4	AB1	-	.
chrX	70683430	70683449	chrX:70683430-70683449	0	AGACTAGCTTGGGCAAGATG	3	2	0	CD	-	.
chrX	70691025	70691044	chrX:70691025-70691044	0	GAACTTGTACAGACATTTTC	3	2	0	AD2	-	.
chrX	70691957	70691977	chrX:70691957-70691977	0	GGGAAAGTCCCAAACATGTCC	2	1	1	A1	-	.
chrX	70692536	70692566	chrX:70692536-70692566	0	TGACTAGCTTATTTCACTTAACAAAATGTCC	1	3	11	ACC2	-	.
chrX	70693927	70693958	chrX:70693927-70693958	0	GATCTTGTTTACAAAATATTGAAAGGAAGTTT	1	2	12	AD2	-	.
chrX	70695842	70695874	chrX:70695842-70695874	0	GAGTTAGTTTCATAGAAAACAAAGAGTATGTTT	1	2	13	AA2	-	.
chrX	70698974	70698995	chrX:70698974-70698995	0	AGACTGGCTCTGTGACTTGCTT	1	2	2	BC2	-	.
chrX	70700312	70700336	chrX:70700312-70700336	0	TGGCAACCCTGAATCAAGCAAGTCA	1	3	5	ACC2	-	.
chrX	70700695	70700718	chrX:70700695-70700718	0	AAGCTTGGTGAGGAAGGCATGTTG	1	3	4	CCD2	-	.
chrX	70700725	70700746	chrX:70700725-70700746	0	AAGCTAGGCCGAAAGCTAGGCC	1	2	2	DD2	-	.
chrX	70701079	70701102	chrX:70701079-70701102	0	CAGCAAGTTCTGATGAAGAAGCTG	1	3	4	ACC2	-	.
chrX	70705599	70705631	chrX:70705599-70705631	0	AAACAAATTTACAAGAAAAAAACAAACAACCCC	1	2	13	AA2	-	.
chrX	70708998	70709026	chrX:70708998-70709026	0	AAACTTATCTATTTCAACAAAACTTATCT	1	2	9	AA2	-	.
chrX	70714905	70714930	chrX:70714905-70714930	0	TGGCATGTTTTTGCAGTGGCTTGTAC	1	3	6	CCD1	-	.
chrX	70715734	70715762	chrX:70715734-70715762	0	GAACTTCCTCCTTTAACTTGGAGTAGTTT	1	2	9	AA2	-	.
chrX	70719660	70719691	chrX:70719660-70719691	0	AAACAAATTTACAAGAAAAAACAAACAACCCC	1	2	12	AA2	-	.
chrX	70722653	70722674	chrX:70722653-70722674	0	ACAGAAGTCTAAGGGCATGTCA	1	3	2	ACD1	-	.
chrX	70729817	70729842	chrX:70729817-70729842	0	AGATATGCCTCGAGAAGAGCAACTCC	1	2	6	AA2	-	.
chrX	70733465	70733486	chrX:70733465-70733486	0	AAACAACCCCATCAACAAGTTG	1	3	2	ACC2	-	.
chrX	70735762	70735788	chrX:70735762-70735788	0	AAACAATTCTGAAATAAAAACAAGTCG	1	2	7	AC2	-	.
chrX	70736550	70736573	chrX:70736550-70736573	0	AAAAAAGTTTGTGTAGATAAGTTT	1	2	4	AA2	-	.
chrX	70738240	70738272	chrX:70738240-70738272	0	AAACAAATTTATAAGAAAAAAACAAACAACCCC	1	2	13	AA2	-	.
chrX	70739181	70739209	chrX:70739181-70739209	0	GAACAAGTTTTTCAGCATTAAATAACCCC	1	2	9	AA1	-	.
chrX	70745534	70745556	chrX:70745534-70745556	0	AGACAAGCTTGGCCAACATGGTG	1	3	3	CCD1	-	.
chrX	70746299	70746326	chrX:70746299-70746326	0	GGGCAAGTACGATGGAGAGGACTGGCTT	1	2	8	BD2	-	.
chrX	70747477	70747508	chrX:70747477-70747508	0	AGACTTGCTACAATATATTTTCCAAAATGTCT	1	3	12	ACC2	-	.
chrX	70750062	70750094	chrX:70750062-70750094	0	AAGCAAATTTACAAGAAAAAAACAAACAACCCC	1	2	13	AA2	-	.
chrX	70753465	70753486	chrX:70753465-70753486	0	GAACATTTTTCTAAACAAATCC	1	2	2	AA2	-	.
chrX	70755529	70755553	chrX:70755529-70755553	0	AAAATAGCCTCAAAAGGGCAAATCT	1	2	5	AA2	-	.
chrX	70756812	70756840	chrX:70756812-70756840	0	AAATTTCTCCAAGCTAAAGGAGCATGTTC	2	2	9	AA1	-	.
chrX	70758715	70758734	chrX:70758715-70758734	0	AAGCAAGTGCAAACAAATTC	2	2	0	AD2	-	.
chrX	70759899	70759918	chrX:70759899-70759918	0	AAACAACTTCAGCCAAGTCT	2	2	0	AD2	-	.
chrX	70763545	70763574	chrX:70763545-70763574	0	GAACTTGCTCATGTAACCAAAAACTACCTG	1	2	10	AC3	-	.
chrX	70765185	70765207	chrX:70765185-70765207	0	AGACTAGCCTGGCCAACATGGTG	1	3	3	CCD1	-	.
chrX	70766534	70766563	chrX:70766534-70766563	0	TAACATGTCCATACTACCCAAAGCAATCTA	1	3	10	ACC1	-	.
chrX	70766669	70766697	chrX:70766669-70766697	0	AAGCTATCCTAAGCGAAAAGAACAAATCT	1	2	9	AA2	-	.
chrX	70768820	70768846	chrX:70768820-70768846	0	GAACATTCTTCAGAATAGAACATATCC	1	2	7	AA2	-	.
chrX	70769458	70769478	chrX:70769458-70769478	0	AAACAAGTCTCAAGCTCCCTA	1	3	1	ABC2	-	.
chrX	70771820	70771846	chrX:70771820-70771846	0	AAGCCTGCCCCAGCGCCAAGTTAGCTC	1	2	7	AB2	-	.
chrX	70771864	70771887	chrX:70771864-70771887	0	AGGCTTGCCTCATGAACCCAGCCT	1	2	4	BD1	-	.
chrX	70772190	70772214	chrX:70772190-70772214	0	GGGCTTTCCCTGCTGAAGCAAGTCT	1	1	5	A2	-	.
chrX	70774551	70774583	chrX:70774551-70774583	0	CAGCATTTCTATACAACATTAATGAACTAGCTG	1	3	13	ACC2	-	.
chrX	70775826	70775847	chrX:70775826-70775847	0	AAACAAGTATATGAACAAATTT	1	2	2	AD2	-	.
chrX	70778984	70779004	chrX:70778984-70779004	0	AAGCTTTCTTGAGATTAGTCT	1	2	1	AA2	-	.
chrX	70780086	70780106	chrX:70780086-70780106	0	CAACATGATGAAAGCTTGTCT	1	3	1	CCD2	-	.
chrX	70780131	70780150	chrX:70780131-70780150	0	AGGCATGGCTACACATGCCT	3	2	0	DD2	-	.
chrX	70781510	70781537	chrX:70781510-70781537	0	AAACTTCTCCAAGCTAAGAAGCATGTTC	1	1	8	A2	-	.
chrX	70782270	70782297	chrX:70782270-70782297	0	AGACATTTTGTCACCACCAAGCTTGCCT	1	2	8	AC1	-	.
chrX	70783906	70783935	chrX:70783906-70783935	0	GAGCTGGTCCATTCCTTCTGAAACTATTCC	1	2	10	AB2	-	.
chrX	70790902	70790927	chrX:70790902-70790927	0	TGGCAAGTTGGATAAAAAACAAGACC	1	3	6	CCD1	-	.
chrX	70793405	70793433	chrX:70793405-70793433	0	GAAGATGTTTGGATCATGGGGGCATATCT	1	2	9	AA2	-	.
chrX	70794416	70794438	chrX:70794416-70794438	0	AGTCTAGGCCACAAGGCAAGTCC	1	2	3	DD1	-	.
chrX	70795981	70796009	chrX:70795981-70796009	0	AAACATGCCCTTACCAAATGAACTAAATA	1	3	9	ACD2	-	.
chrX	70807701	70807726	chrX:70807701-70807726	0	AGACCTGTCTTGCTTCAAAAAAGTTT	1	2	6	AB2	-	.
chrX	70810916	70810935	chrX:70810916-70810935	0	GGACAAATCTAACCAAGCTT	2	2	0	AD2	-	.
chrX	70811867	70811899	chrX:70811867-70811899	0	GGGGTTGTTTGTTTATTTCTTGTAAATTTGTTT	1	2	13	AA2	-	.
chrX	70814849	70814876	chrX:70814849-70814876	0	AAGCAAGCCAAAGCATACAAACTACTCA	1	3	8	ACC1	-	.
chrX	70815684	70815703	chrX:70815684-70815703	0	GGACATCTTGGAACATGTCC	3	2	0	AC1	-	.
chrX	70815826	70815847	chrX:70815826-70815847	0	TGACTTGCTTAAGAGTATGTTT	1	2	2	AC2	-	.
chrX	70828112	70828131	chrX:70828112-70828131	0	GGACTGGCATGAGCAAGCCT	2	2	0	BD1	-	.
chrX	70828574	70828604	chrX:70828574-70828604	0	AAGCATACCTACATGATCTAGAAAATAGCCT	1	2	11	AA2	-	.
chrX	70834443	70834473	chrX:70834443-70834473	0	AGGCTTGTTTCAGCCATTGAAGAACTTAGTT	1	2	11	AD4	-	.
chrX	70836816	70836844	chrX:70836816-70836844	0	AGACAAGCCTGGCCAAGATGGCAAAGCCC	1	2	9	AD1	-	.
chrX	70840135	70840162	chrX:70840135-70840162	0	AAAGATACTCCTCGAGAAGAGCAAGTCC	2	2	8	AA1	-	.
chrX	70849233	70849254	chrX:70849233-70849254	0	GACCTATCTCTCAAACTAGCTT	1	2	2	AD1	-	.
chrX	70852029	70852050	chrX:70852029-70852050	0	AAACATGTTTTAAACTTAGCTT	2	2	2	AD1	-	.
chrX	70856679	70856700	chrX:70856679-70856700	0	AAACCTGTATCAGAACAAGCTT	1	2	2	BD1	-	.
chrX	70862325	70862355	chrX:70862325-70862355	0	AAAACAGCTTCACAAATAAATGAACTAGTCA	1	3	11	ABC1	-	.
chrX	70863790	70863819	chrX:70863790-70863819	0	GAGCATGTTCTACCCAATGCAAGGAAGCTA	1	2	10	AC1	-	.
chrX	70864178	70864206	chrX:70864178-70864206	0	GAACTTCCCCAACCTGGCAAGGCAAGCCA	1	2	9	AC2	-	.
chrX	70868166	70868198	chrX:70868166-70868198	0	AAACAAATTTACAAGAAAAAAACAAACAACCCC	1	2	13	AA2	-	.
chrX	70869375	70869401	chrX:70869375-70869401	0	TGACAAGCTTCTTGAATTGAAAAGTCT	1	3	7	ACC2	-	.
chrX	70870793	70870821	chrX:70870793-70870821	0	AGACATTTTTTCAAATTATAGACATGCCC	1	1	9	A2	-	.
chrX	70872278	70872300	chrX:70872278-70872300	0	AGAACTGTTCTCTAAACATGCTA	1	3	3	ABC1	-	.
chrX	70876720	70876748	chrX:70876720-70876748	0	AGACTAGCCTGTGCAACATGGAGAAACCC	1	2	9	AA1	-	.
chrX	70880733	70880765	chrX:70880733-70880765	0	GAACTTACTTTGCAAGAAAAAAATGACATGCTC	1	2	13	AC2	-	.
chrX	70885196	70885227	chrX:70885196-70885227	0	AGACAAGCCCATGAAGAATGAGAGAGGTGCCT	1	2	12	AB1	-	.
chrX	70885359	70885381	chrX:70885359-70885381	0	AAACAACTCTCATGAAGATGCTC	1	2	3	AA2	-	.
chrX	70886749	70886776	chrX:70886749-70886776	0	GAACAGGCTCAGAGAATAGAGCAAACCT	1	2	8	AB2	-	.
chrX	70891425	70891453	chrX:70891425-70891453	0	AAACTTCTCCAAGCTAAAGGAGGATGTTC	1	2	9	AA2	-	.
chrX	70896162	70896190	chrX:70896162-70896190	0	AAACAAATTTACAAGAAAAAAACAACCCC	1	2	9	AA2	-	.
chrX	70901464	70901489	chrX:70901464-70901489	0	GGACCAGTTTTGTAGAAGACAATTTT	1	2	6	AB3	-	.
chrX	70903614	70903635	chrX:70903614-70903635	0	GAGCATGTTTAAAGGATAGCAC	2	2	2	AD1	-	.
chrX	70903672	70903700	chrX:70903672-70903700	0	AGGAATGTTTGAACAAACTGAGAATGCTC	1	2	9	AA2	-	.
chrX	70909106	70909125	chrX:70909106-70909125	0	AGACTAGTCGAGGCCAGCCT	3	2	0	BC2	-	.
chrX	70912611	70912642	chrX:70912611-70912642	0	GAGCTTGTTCTTCCAGATATTAAAACTATTGC	1	2	12	AD4	-	.
chrX	70914508	70914540	chrX:70914508-70914540	0	TGACTAGCCTGGACAACAATTTATAACAATTTC	1	3	13	ACC1	-	.
chrX	70915952	70915978	chrX:70915952-70915978	0	AGACCAGCCTAGGCAACAGGTTTGTCT	1	2	7	AB2	-	.
chrX	70919066	70919085	chrX:70919066-70919085	0	AGGCATGCCCCACCATGCCA	3	3	0	CCD2	-	.
chrX	70921568	70921588	chrX:70921568-70921588	0	GACCATGCCTAAAGCAATTTT	1	2	1	AD3	-	.
chrX	70923334	70923365	chrX:70923334-70923365	0	GTACTTCTTTAATAGTGAAGTTGAGCATGCCT	2	2	12	AD1	-	.
chrX	70929915	70929935	chrX:70929915-70929935	0	AGGCGAGTCTCAGCCATGCCT	1	2	1	BD2	-	.
chrX	70931818	70931844	chrX:70931818-70931844	0	CAACATCTTGGAGGAGGAAGCTTGTTT	1	3	7	ACC2	-	.
chrX	70938800	70938831	chrX:70938800-70938831	0	GGGGTTGTTTTTTTTTTCTTGTAAATTTGTTT	1	2	12	AA2	-	.
chrX	70943356	70943381	chrX:70943356-70943381	0	CAGTCTGCCCCTGCTGGGGCTTGCCT	1	3	6	ABC1	-	.
chrX	70952402	70952425	chrX:70952402-70952425	0	GGACATGCTGAGTGAAACAATTTG	1	3	4	ACC1	-	.
chrX	70954374	70954396	chrX:70954374-70954396	0	AGACCAGCCTGGCCAACAAGTTC	1	2	3	BC2	-	.
chrX	70955453	70955482	chrX:70955453-70955482	0	TGACATGTTCATGGATCAGAAGACTTGATA	1	3	10	CCD1	-	.
chrX	70958561	70958583	chrX:70958561-70958583	0	CACCATGTTAGCCAGGCTAGTCT	1	3	3	CCD1	-	.
chrX	70960697	70960722	chrX:70960697-70960722	0	AGACTACTCTTCTGAGAAGCTAGGCT	1	2	6	AD2	-	.
chrX	70961370	70961391	chrX:70961370-70961391	0	TGCCCAGCTCCTAAACAAGTCT	1	3	2	BCD1	-	.
chrX	70962667	70962690	chrX:70962667-70962690	0	GAAGATGTCTGATTGAAGATGTCT	1	2	4	AA2	-	.
chrX	70964039	70964071	chrX:70964039-70964071	0	AAACAAATTTACAAGAAAAAAACAAACAACCCC	1	2	13	AA2	-	.
chrX	70967204	70967223	chrX:70967204-70967223	0	AGACAAGTCTGGGCAACATA	2	3	0	ACD2	-	.
chrX	70968019	70968040	chrX:70968019-70968040	0	AAGCTGGTCCTTGCACAAGTTT	1	2	2	BD2	-	.
chrX	70968079	70968108	chrX:70968079-70968108	0	AAATTAGTTTACACAGTCAGAGACTAGCAC	1	2	10	AD3	-	.
chrX	70968362	70968381	chrX:70968362-70968381	0	AGACTAGCCTGGGCAACATG	2	3	0	ACD2	-	.
chrX	70969359	70969378	chrX:70969359-70969378	0	AGACATGTCTAAGCAACATA	3	3	0	ACD2	-	.
chrX	70971352	70971376	chrX:70971352-70971376	0	AAGAAAGTTTTCCTGAAACAACTTT	1	2	5	AA2	-	.
chrX	70979554	70979580	chrX:70979554-70979580	0	AAGCATTCCGGGAAGAGGAGCATGCTA	1	3	7	ACC2	-	dELS,CTCF-bound
chrX	70980782	70980811	chrX:70980782-70980811	0	GAACATGGTCAGGAAATAAAAAGCAAGCTC	1	1	10	D2	-	.
chrX	70992852	70992884	chrX:70992852-70992884	0	AGATTAGTTTACTATAGTTGTATGGATTTGTTT	1	2	13	AA2	-	.
chrX	70997763	70997787	chrX:70997763-70997787	0	AGACTTGCCCTTTTGAGGCTATTTT	1	1	5	A1	-	.
chrX	70998534	70998562	chrX:70998534-70998562	0	TTAGTAGTCTTTGTAGTCTGGGCTTGTTC	1	3	9	ACD1	-	.
chrX	71004543	71004564	chrX:71004543-71004564	0	AAACTTCTTCAAAGGTTAGTCT	1	2	2	AA2	-	.
chrX	71005430	71005452	chrX:71005430-71005452	0	AGGCTTGCCCTCTTGAAATGCTG	1	3	3	ACC2	-	.
chrX	71005620	71005644	chrX:71005620-71005644	0	AGAAATGCCCAGCTGAGTCTAGTCT	1	2	5	AD2	-	.
chrX	71009798	71009824	chrX:71009798-71009824	0	ATGTATGTTTTCTTTTGAAACATGTCT	1	2	7	AD4	-	.
chrX	71014240	71014264	chrX:71014240-71014264	0	AAACTTGGTCCATAAAAACCAGTCC	1	2	5	BD2	-	.
chrX	71016335	71016363	chrX:71016335-71016363	0	AAACTTCTCCCGTCAGAAGCAACTAGTCT	1	2	9	AC2	-	.
chrX	71016545	71016564	chrX:71016545-71016564	8	GGGCAAGCCTGAACATGTCA	5	1	0	C1	-	.
chrX	71016735	71016764	chrX:71016735-71016764	2	AGACAAGTTCTCCACAATGGCAGCTTTCCC	1	2	10	AC1	-	.
chrX	71016875	71016900	chrX:71016875-71016900	0	CAACCTGCTTCCAAATTGGCTTGTCT	1	3	6	BCC1	-	.
chrX	71017061	71017090	chrX:71017061-71017090	0	TAGCTAGTTAGTTATTGCTGAGACAAGGTC	1	3	10	CCD1	-	.
chrX	71017588	71017618	chrX:71017588-71017618	0	AAGCATACTTCCTTTCTATTTAACCTTGCCT	1	2	11	AD2	-	pELS
chrX	71024234	71024266	chrX:71024234-71024266	0	ATATAAGCCTTGTGCCAGGAATCAAGCAAGCTA	1	3	13	ACD1	-	.
chrX	71029074	71029096	chrX:71029074-71029096	0	AAAAATGCCTCACATGCATGTCT	1	2	3	AD2	-	.
chrX	71029603	71029625	chrX:71029603-71029625	0	AGACAAATTCAGCAGACCAGTCT	1	2	3	AB2	-	.
chrX	71030481	71030510	chrX:71030481-71030510	0	AGAATAGCCTTGGCTGCCTCAAACATTTCT	1	2	10	AA2	-	.
chrX	71031836	71031855	chrX:71031836-71031855	0	AAACCAGCTTGAAGAAGCTC	1	2	0	AB2	-	.
chrX	71034440	71034459	chrX:71034440-71034459	0	AAACTTGTTCAGGCATGGTG	4	2	0	CD	-	.
chrX	71039503	71039524	chrX:71039503-71039524	0	GGGAAAGTCCAAAGACTTTTTT	1	2	2	AA2	-	.
chrX	71040285	71040310	chrX:71040285-71040310	0	CATCTTGCTTTAAAATGGACAAGTCT	1	2	6	CD	-	.
chrX	71042672	71042694	chrX:71042672-71042694	0	AAACTTGTTTTGTAGTCTTACTC	1	2	3	AD1	-	.
chrX	71046078	71046105	chrX:71046078-71046105	0	AAAAATGTCCCTACACTCAAATAAGTTT	1	2	8	AA2	-	.
chrX	71046622	71046645	chrX:71046622-71046645	0	GAACTAGTTAGGCAAGAAATGTCT	1	2	4	AC2	-	.
chrX	71048646	71048674	chrX:71048646-71048674	0	GGACATTTTCAGAGGTGATGGACATGTTC	1	1	9	A2	-	.
chrX	71055239	71055265	chrX:71055239-71055265	0	AAATTAGCCGGGCGTGGTGGCATGCCC	1	3	7	ACC1	-	.
chrX	71057886	71057905	chrX:71057886-71057905	0	TCGGTTGCCCAGGCTAGTCT	2	3	0	ACD1	-	.
chrX	71058587	71058607	chrX:71058587-71058607	0	GAGCTACATCAAAACTAGCTT	1	2	1	AD1	-	.
chrX	71060517	71060546	chrX:71060517-71060546	1	GAGCAGGCCTGAAGAAAACAAGGAAAGCTT	1	2	10	AB2	-	.
chrX	71062343	71062363	chrX:71062343-71062363	0	AAACTTGTCCTGAACTTACCA	1	2	1	AC3	-	.
chrX	71063040	71063064	chrX:71063040-71063064	0	GAAATAGCTCCTATGGATCATGCTC	1	2	5	AD2	-	.
chrX	71065604	71065636	chrX:71065604-71065636	0	AGACCAGCCTGGCCAACATGGCGAAACCTGTCT	1	2	13	BB2	-	.
chrX	71072424	71072445	chrX:71072424-71072445	0	AGATAAGCCCTGAGAAATGTCC	1	2	2	AA2	-	.
chrX	71072561	71072584	chrX:71072561-71072584	0	GAGAATCTTTTGAGAAACTTGCCT	2	2	4	AA1	-	.
chrX	71078136	71078161	chrX:71078136-71078161	0	AGGCTAACTCAAAGATGAGATTGCTT	1	2	6	AA2	-	.
chrX	71079528	71079547	chrX:71079528-71079547	0	CATGTTGTCCAGGCTTGTCT	2	3	0	ACD1	-	.
chrX	71083890	71083918	chrX:71083890-71083918	0	AAACATTTTTGTGTGAAAAAAGCAAGTTG	1	2	9	AC2	-	.
chrX	71092396	71092415	chrX:71092396-71092415	0	GGACTAGTCAGGAAAAGTTT	2	2	0	AC2	-	.
chrX	71092725	71092745	chrX:71092725-71092745	0	GGGCATGTGCAGGGAATGTTT	1	2	1	AD2	-	.
chrX	71093100	71093120	chrX:71093100-71093120	0	AAAAATGCATAGGACATGTTT	2	2	1	AD1	-	.
chrX	71093801	71093833	chrX:71093801-71093833	0	TGGCATGCCTTGCGAGGGAATTTGAACTTTATC	1	3	13	ACD2	-	.
chrX	71094621	71094651	chrX:71094621-71094651	0	AGACATGTTTCTTAGAACGGTAACCTTGCTG	1	2	11	CD	-	.
chrX	71096372	71096402	chrX:71096372-71096402	0	GGACTAGCGTCCTGGGACTAGGGGGAAGTTC	1	2	11	AD2	-	PLS,CTCF-bound
chrX	71097764	71097787	chrX:71097764-71097787	0	AAGGATACTCTGAAAAACTTGTCC	2	2	4	AA1	-	.
chrX	71098369	71098400	chrX:71098369-71098400	0	TGGCTTGCTCTAATTGGAATGAGGGCAAAGTC	1	3	12	ACD2	-	pELS,CTCF-bound
chrX	71098448	71098474	chrX:71098448-71098474	0	GGGGAAGTCTCATGCCTGAACTGGCCT	1	2	7	AB3	-	pELS,CTCF-bound
chrX	71100114	71100145	chrX:71100114-71100145	0	AACCTAGTTCTTGCTGGGCAAGGAGCACGTCT	1	2	12	BD3	-	.
chrX	71100229	71100253	chrX:71100229-71100253	0	GAGCTTTTCCAGGGTGGGCATCCCC	1	2	5	AA2	-	.
chrX	71100698	71100722	chrX:71100698-71100722	0	CAACCTGTCCCTGCACAGCAAGTTC	1	3	5	BCC1	-	.
chrX	71102024	71102044	chrX:71102024-71102044	0	TGGCAAGCCCCAGGTAAGCCT	1	2	1	AC2	-	.
chrX	71105013	71105042	chrX:71105013-71105042	0	AGACTAGCCTGGCCAATTCGAGACTAGCCT	2	0	10	0	-	.
chrX	71106551	71106572	chrX:71106551-71106572	0	GAACATGCCCTCAAGATCGCCT	2	2	2	AB1	-	PLS
chrX	71107542	71107569	chrX:71107542-71107569	0	AAACATGTTCGGGGCAAAAGGGTAATTC	2	2	8	AA1	-	.
chrX	71109792	71109811	chrX:71109792-71109811	0	AGGCATGGTTGTGCATGCTC	3	2	0	DD2	-	.
chrX	71112665	71112696	chrX:71112665-71112696	0	AAACAAGTAATACAACATAGTGTAACAAGTCC	1	3	12	CCD2	-	.
chrX	71114760	71114786	chrX:71114760-71114786	0	AAACATACTCTTTCAGCAATCATGTTC	1	2	7	AD2	-	.
chrX	71118322	71118352	chrX:71118322-71118352	0	AGACTTTTCTAGGCCAAAACCGAGCTAGGCT	1	2	11	AD2	-	.
chrX	71121140	71121172	chrX:71121140-71121172	0	GTTCATGTTTCAGGTAGAGAGTAGGGCATGCTG	1	3	13	CDD2	-	.
chrX	71124376	71124404	chrX:71124376-71124404	0	CAGCAAGCTGGAAGTGAGTGGGCTTTTCC	1	3	9	ACC1	-	.
chrX	71130743	71130764	chrX:71130743-71130764	0	AGACATGTCTGTGCACTTTCCT	2	2	2	AD1	-	.
chrX	71131097	71131116	chrX:71131097-71131116	0	CAACTAGTTTGGACTATTTA	3	3	0	ACC1	-	.
chrX	71131816	71131848	chrX:71131816-71131848	0	GGGGAAGCTTGGTGGTGGTGGTGGAGCCTGTTT	1	2	13	AB2	-	.
chrX	71132168	71132192	chrX:71132168-71132192	1	CAACATGCCCAGCAGCAGCAAGACC	1	3	5	CCD1	-	.
chrX	71132679	71132703	chrX:71132679-71132703	0	AGGCTAGATCTTAAGAGAGTAGTCT	1	2	5	AD2	-	.
chrX	71134773	71134802	chrX:71134773-71134802	0	AGACATGTCTAGCATCTCGCAAGGTAGCAT	2	2	10	AD1	-	.
chrX	71134895	71134917	chrX:71134895-71134917	0	TGTCCAGCCTCAGGAACTTGCTT	1	3	3	BCD1	-	.
chrX	71142778	71142800	chrX:71142778-71142800	0	CACCATGTTGGCCAGGCTTGTCT	1	3	3	CCD1	-	.
chrX	71143290	71143321	chrX:71143290-71143321	0	GAACATTCTCAACTAAATGTTGGAGCTTCTTT	1	2	12	AA2	-	.
chrX	71144180	71144200	chrX:71144180-71144200	0	AAACATGACTGAAGCTTTCTT	1	2	1	AD2	-	.
chrX	71144382	71144407	chrX:71144382-71144407	0	TGGCATGCTGACAGTCTGACATGCCC	1	3	6	CCC	-	pELS,CTCF-bound
chrX	71144620	71144639	chrX:71144620-71144639	0	GGTAAAGTTTGGGCTAGCTG	2	3	0	ACD1	-	.
chrX	71149672	71149698	chrX:71149672-71149698	0	AAACAGGCCCAGGGGAGTGACTTGCTG	1	3	7	BCC2	-	.
chrX	71149930	71149950	chrX:71149930-71149950	0	TGGCAAGCTGGGAGTTTGTTT	1	3	1	ACC2	-	.
chrX	71154199	71154225	chrX:71154199-71154225	0	AGCCTTCCTCCTTGGAGAAACAAGTTC	1	2	7	AD1	-	.
chrX	71161886	71161918	chrX:71161886-71161918	0	AGGCTTTGCCTGCTGATTAGGCCAGGCATGTTT	2	2	13	AD1	-	.
chrX	71163115	71163140	chrX:71163115-71163140	0	AAGGTAGTCTCCATGGCAACAAGTCT	1	2	6	AC2	-	.
chrX	71163172	71163197	chrX:71163172-71163197	0	AAGGTAGTCTCCATGGTGACATGTCT	1	2	6	AC2	-	.
chrX	71164744	71164775	chrX:71164744-71164775	0	GAACAAGTCTGTACAAGAGGGGAAACATCCTA	1	2	12	AC3	-	.
chrX	71170537	71170565	chrX:71170537-71170565	0	GGACTTGGTCTTTTTTCTGGGTCTTGTTT	1	2	9	DD2	-	.
chrX	71173711	71173732	chrX:71173711-71173732	0	AGGCTTGGCCTTGTGCTAGTTT	1	2	2	DD2	-	.
chrX	71177541	71177565	chrX:71177541-71177565	0	GGGCATTCTTCAACAAAACAAGACT	1	2	5	AD2	-	dELS
chrX	71179668	71179696	chrX:71179668-71179696	0	AGAATAGCTCCTCCATAAGAAACCTGTTT	1	2	9	AB2	-	.
chrX	71180828	71180850	chrX:71180828-71180850	0	AGACTAGCCTGGCCAACATGGTG	1	3	3	CCD1	-	dELS
chrX	71183639	71183659	chrX:71183639-71183659	0	AAACATTTCTGAGGCATTTCT	1	2	1	AA2	-	dELS
chrX	71186623	71186651	chrX:71186623-71186651	0	AAACTAGCTGGGCATGGTGGCACATGCCT	1	2	9	CD	-	.
chrX	71186822	71186845	chrX:71186822-71186845	0	GGATTAGTTCGGGAAAACATTTCT	1	2	4	AA2	-	.
chrX	71189395	71189417	chrX:71189395-71189417	0	CAGCATGTTGGCTGAGCTGGTCT	1	3	3	BCC1	-	.
chrX	71193520	71193540	chrX:71193520-71193540	0	CAGCAAGTTTGGGGCTGCTCT	1	3	1	ABC2	-	.
chrX	71199951	71199974	chrX:71199951-71199974	0	AAACATGTGTGACAAGACTTGCTG	1	2	4	CD	-	.
chrX	71200931	71200954	chrX:71200931-71200954	0	AGGCATGTGCCACCAGGCCTGTCT	1	2	4	BD2	-	.
chrX	71202062	71202084	chrX:71202062-71202084	0	AGACCAGCCTGGCCAACATGTTG	1	3	3	BCC1	-	.
chrX	71203846	71203868	chrX:71203846-71203868	0	AGACAAGCCTGGGCAACAAGGTG	1	3	3	CCD1	-	.
chrX	71207005	71207025	chrX:71207005-71207025	0	ATGGTAGTTTTGAACATGCTG	1	3	1	ACD1	-	.
chrX	71207741	71207767	chrX:71207741-71207767	0	AGGCTTGTGATGAGTATGAACTAGTTA	1	3	7	CCD2	-	.
chrX	71213040	71213061	chrX:71213040-71213061	0	GAACAAGTTCTGGAACCAGACT	1	2	2	BD1	-	.
chrX	71215227	71215248	chrX:71215227-71215248	0	AGACACGCCTGCAGACATTCTC	1	2	2	AB2	-	PLS
chrX	71215606	71215630	chrX:71215606-71215630	0	AAGTTTGTCTCTCTGAGACATTTCC	1	2	5	AA2	-	pELS
chrX	71215748	71215780	chrX:71215748-71215780	0	AAGCGTGCTCAGCGGGCTGCAGAGGGCTAGCCA	1	2	13	BC2	-	pELS
chrX	71221934	71221961	chrX:71221934-71221961	0	AGACCAGCCTGGGCAACATAGCAAGCCC	1	2	8	BC2	-	.
chrX	71226127	71226153	chrX:71226127-71226153	0	TGGCAAGTTTGCCTCCTCAGCTTCCTT	1	3	7	ACC1	-	.
chrX	71226776	71226803	chrX:71226776-71226803	0	AGACTAGCCTGGACAGCATAGCAAGATC	1	2	8	CD	-	.
chrX	71227195	71227227	chrX:71227195-71227227	0	GAGCTTCCTCTCCCTTAAAAGAGGAACATTCCT	1	2	13	AA2	-	.
chrX	71228160	71228179	chrX:71228160-71228179	0	AAGCTAGTTAAAACAATTTG	3	3	0	ACC1	-	dELS
chrX	71228348	71228371	chrX:71228348-71228371	0	GAACTGGTCCTTTTAGGAATGTCT	1	2	4	AB2	-	dELS
chrX	71230057	71230078	chrX:71230057-71230078	0	AGGATTGCTTGGAGACCAGCCT	1	2	2	AB2	-	.
chrX	71232313	71232344	chrX:71232313-71232344	0	AGTCATGTGCGTGTGCTTAAGCAAGCAAGTCT	1	2	12	DD1	-	.
chrX	71234162	71234181	chrX:71234162-71234181	0	AGGCAAGCTCCGTCTTGTTC	3	2	0	CD	-	.
chrX	71239088	71239107	chrX:71239088-71239107	0	CATGTTGCCCAGGCTAGTCT	2	3	0	ACD1	-	.
chrX	71240985	71241006	chrX:71240985-71241006	0	GAGCATGCTCTCCAACATGCTG	3	2	2	CC	-	.
chrX	71241636	71241667	chrX:71241636-71241667	0	AAACAGACCCTACTGCAAGGGTGGGCTTGCCT	1	2	12	AB1	-	.
chrX	71244515	71244535	chrX:71244515-71244535	0	AGGCAAGGTGAAAGCTAGTCA	1	3	1	CCD2	-	.
chrX	71245009	71245031	chrX:71245009-71245031	0	AAGCTATACCAAAAAGCATGCTC	2	2	3	AD1	-	.
chrX	71245343	71245369	chrX:71245343-71245369	0	AGGGAAGTCTGCCTCCAAGTCTTGCCC	1	2	7	AD2	-	.
chrX	71246167	71246195	chrX:71246167-71246195	0	TAACATGCTCAGTGTCACAAAACTGCCCT	1	3	9	ABC2	-	.
chrX	71246709	71246737	chrX:71246709-71246737	0	ATGAATGCTCTCATCCAAGGGACTAGCTC	1	2	9	AD4	-	.
chrX	71248588	71248619	chrX:71248588-71248619	0	AGGCTTGTTCTTTGCTCTGCCCAGGCCTGCCT	1	1	12	B2	-	.
chrX	71258513	71258532	chrX:71258513-71258532	0	AGACAAGCCTGGGCAACATG	2	3	0	ACD2	-	.
chrX	71265408	71265437	chrX:71265408-71265437	0	CGGCTTGCTGCCTTCACTATGGGCAACCTT	1	3	10	ACC1	-	.
chrX	71266429	71266454	chrX:71266429-71266454	0	GGACTTCCTCCCCCAGAATCTTGCTT	1	2	6	AD2	-	.
chrX	71267483	71267513	chrX:71267483-71267513	0	CAGCATGCTTTAAAAGGATTAAAGCCTGTTA	1	3	11	BCC2	-	.
chrX	71267593	71267615	chrX:71267593-71267615	0	AGACAAGTCTTACAGGTTAGTTC	1	1	3	A2	-	.
chrX	71275320	71275350	chrX:71275320-71275350	0	AATTTTGTCCATTTTTGAATTGGGCTAGTTG	1	3	11	ACD1	-	.
chrX	71275539	71275561	chrX:71275539-71275561	0	CACCATGTTGGCCAGGCTAGTCT	1	3	3	CCD1	-	.
chrX	71286396	71286418	chrX:71286396-71286418	0	AAGCAAGTTCTGTAGGCAAGAAT	1	2	3	DD4	-	.
chrX	71289078	71289109	chrX:71289078-71289109	0	AAATATGCTTAAATGTGTGATGGGGCGAGTTT	1	2	12	AB2	-	.
chrX	71289965	71289987	chrX:71289965-71289987	0	CACCATGTTGGCCAGGCTTGTCT	1	3	3	CCD1	-	.
chrX	71291108	71291140	chrX:71291108-71291140	0	AGAAAAGTCTTTAAGGCTTAAATGGAGAAGTCT	1	2	13	AA2	-	.
chrX	71292184	71292207	chrX:71292184-71292207	0	AAGTATGCCCTTTGGAACTTTTTT	1	2	4	AA2	-	.
chrX	71296310	71296332	chrX:71296310-71296332	0	CACCATGTTGGCCAGGCTTGTCT	1	3	3	CCD1	-	.
chrX	71296733	71296757	chrX:71296733-71296757	0	AGGCAGGTCTTTGCTGCACATGTTC	1	2	5	BD2	-	.
chrX	71303891	71303919	chrX:71303891-71303919	0	AGACATGACTGGGGGAAGCAGGTAAGCCC	1	2	9	AD2	-	.
chrX	71309170	71309192	chrX:71309170-71309192	0	TGCCATGTTGGTCAGGCTAGTCT	1	3	3	CCD1	-	.
chrX	71311908	71311939	chrX:71311908-71311939	0	TGACATGTTTTTATTGACATTTAAATATGCTC	1	2	12	AC2	-	.
chrX	71315474	71315500	chrX:71315474-71315500	0	AGGCGTGCCACCACACCCAACTAGTTT	1	3	7	BCC1	-	.
chrX	71315803	71315835	chrX:71315803-71315835	0	GTACAAGTCATTGTCAGGGAAAAGGGCAAGCTG	1	3	13	CCD1	-	.
chrX	71319691	71319713	chrX:71319691-71319713	0	CACCATGTTGGCCAGGCTTGTCT	1	3	3	CCD1	-	.
chrX	71325034	71325058	chrX:71325034-71325058	0	GGACATGTTGTTACACAACTATTCC	1	3	5	ACC1	-	.
chrX	71325881	71325901	chrX:71325881-71325901	0	GAACATGGCAAAAACTTGTCT	2	2	1	CD	-	.
chrX	71327766	71327787	chrX:71327766-71327787	0	AAACATGTCAGTGGACATGCTA	3	2	2	CC	-	.
chrX	71337757	71337786	chrX:71337757-71337786	0	CAATCTGTTTCAATTTATTGAGGCTTGTTT	1	3	10	ABC1	-	.
chrX	71345163	71345185	chrX:71345163-71345185	0	CACCATGTTGGCCAGGCTAGTCT	1	3	3	CCD1	-	.
chrX	71345454	71345473	chrX:71345454-71345473	0	CGTGTTGCCCAGGCTAGTCT	2	3	0	ACD1	-	.
chrX	71346275	71346305	chrX:71346275-71346305	0	AGACCAGCCTGGGCAACACAGAGACCTGTCT	1	2	11	BB2	-	.
chrX	71348293	71348322	chrX:71348293-71348322	0	GGACTTGGTCGCAGTTCGCAGAACCTGCCC	1	2	10	BD2	-	.
chrX	71348446	71348470	chrX:71348446-71348470	0	GAGCTTGTTTTAGAGACGGTTGTCT	1	2	5	AD1	-	.
chrX	71349095	71349116	chrX:71349095-71349116	0	AAGGATGCTTTAGGACAAGCTT	2	1	2	A1	-	.
chrX	71350757	71350782	chrX:71350757-71350782	0	AAACAAGCTTCTTGGAGATCATCTCT	2	2	6	AD1	-	.
chrX	71352331	71352350	chrX:71352331-71352350	0	AGAAATGTTTAGAATAGCTC	1	2	0	AA2	-	.
chrX	71353128	71353147	chrX:71353128-71353147	0	AGACTTGTTTGTACATGGCT	3	2	0	DD1	-	pELS,CTCF-bound
chrX	71353400	71353428	chrX:71353400-71353428	0	GAGCAAGTGCCTCATGGAAGGACAAGTTT	1	1	9	D2	-	.
chrX	71354829	71354850	chrX:71354829-71354850	0	AGACATGTTCACAAAAATGGTT	2	2	2	AD1	-	.
chrX	71356864	71356896	chrX:71356864-71356896	0	GTTCAAGTTTTGCTGGAGTTGCTAAGCTTGCTC	1	2	13	DD4	-	.
chrX	71361169	71361198	chrX:71361169-71361198	0	GAACATTTCTATCACCCCAAAAAGATGCCT	1	2	10	AA2	-	.
chrX	71361237	71361266	chrX:71361237-71361266	0	AAACTAGTCTACTTTCTTTTACAGATGTCT	2	2	10	AD1	-	.
chrX	71362094	71362124	chrX:71362094-71362124	0	AAACATTTCTTTTTGAGATAGAGTCTTGCTT	1	2	11	AD2	-	.
chrX	71364901	71364926	chrX:71364901-71364926	0	TGGAATGTTTTCAAGACAACTTGCCT	1	3	6	ACC1	-	.
chrX	71374226	71374252	chrX:71374226-71374252	0	GCACATGCCACCACTCCTGGCTAGTTT	1	3	7	CCD1	-	.
chrX	71375294	71375326	chrX:71375294-71375326	0	GAGATTGTCTACTTTTGTCTGAGGAGCAAGTTT	1	1	13	A1	-	.
chrX	71377419	71377447	chrX:71377419-71377447	0	GAACTAGCCCAAATTATTAAGGAACGCTT	1	2	9	AB1	-	.
chrX	71378963	71378985	chrX:71378963-71378985	0	GTGCAAGCCTGGCAGGCTGGCTT	1	2	3	BD3	-	.
chrX	71380389	71380419	chrX:71380389-71380419	0	AAAAATGTTTAATGACATGGGAAACTCGTTC	2	2	11	AB3	-	.
chrX	71382720	71382744	chrX:71382720-71382744	0	AGGATAGTCTGACCGAGATTTGTTT	1	2	5	AA2	-	.
chrX	71383977	71384006	chrX:71383977-71384006	0	AGGCAAGCTTCAGGTGGTGGAGAGATGTTT	1	1	10	A2	-	.
chrX	71386977	71387000	chrX:71386977-71387000	0	TAAATAGCTTAAATAGACATGTTA	1	3	4	ACC1	-	.
chrX	71389340	71389362	chrX:71389340-71389362	0	GAGCATCTCTGTTCAGCTTGCTT	1	2	3	AC2	-	.
chrX	71390435	71390454	chrX:71390435-71390454	0	AAGCTTTCCTGGACTTTTCC	1	2	0	AA2	-	.
chrX	71394157	71394186	chrX:71394157-71394186	0	GAACATGTTGCAGAACAAGAAAACCAGCTC	1	2	10	BC2	-	dELS
chrX	71396782	71396809	chrX:71396782-71396809	0	CAGCATGTTGGGAGGCCAAGGCTGGCCT	1	3	8	BCC1	-	.
chrX	71399139	71399158	chrX:71399139-71399158	0	CATGTTGCCCAGGCTAGTCT	2	3	0	ACD1	-	.
chrX	71401920	71401941	chrX:71401920-71401941	0	CCACTTGTTTTGGAGCATGCTG	2	3	2	CCD1	-	.
chrX	71403572	71403603	chrX:71403572-71403603	0	AAATATGTTTTTTCTTTATAATTAACATGTTG	1	3	12	ACC1	-	.
chrX	71405947	71405966	chrX:71405947-71405966	0	AGGGAAGCCCAAACTAGTTT	3	1	0	A1	-	.
chrX	71406454	71406477	chrX:71406454-71406477	0	TGGAGAGCCTATGAGGGCTTGCCT	1	3	4	ABC1	-	.
chrX	71408513	71408535	chrX:71408513-71408535	0	CACCATGTTGGTCAGGCTTGTCT	1	3	3	CCD1	-	.
chrX	71410924	71410952	chrX:71410924-71410952	0	AGGCATGCACCACCACACCGGGCTAATTT	1	2	9	AD2	-	.
chrX	71412554	71412577	chrX:71412554-71412577	0	GAACATTTTTGTACAGACTTGTGT	1	2	4	AD2	-	.
chrX	71412993	71413019	chrX:71412993-71413019	0	TGACATGCTCAAATCTTAAACTTTTTG	1	3	7	ACC1	-	.
chrX	71413667	71413689	chrX:71413667-71413689	0	CTAGTTGTCTGCCAGACATGTCC	1	3	3	ACD1	-	.
chrX	71414154	71414173	chrX:71414154-71414173	0	GAGCTATTCTAAACATTTCT	1	2	0	AA2	-	.
chrX	71415722	71415747	chrX:71415722-71415747	0	AGAGATGATCTCCAAGAAGCTTGTTT	2	2	6	AD1	-	.
chrX	71419808	71419831	chrX:71419808-71419831	0	CAGCTTGCTAGTTGAGACGTGTCC	1	3	4	BCC2	-	.
chrX	71426582	71426608	chrX:71426582-71426608	0	GTGCATGCCTGTGATCCCAGCTAGTCG	1	3	7	CCD1	-	.
chrX	71427163	71427185	chrX:71427163-71427185	0	GGGCAAGTTCAGGGAACTATACG	1	3	3	ACD2	-	.
chrX	71428812	71428841	chrX:71428812-71428841	0	AAAGATGTTTATTTTATCTCAGTCATGCTT	1	2	10	AD2	-	.
chrX	71429971	71429990	chrX:71429971-71429990	0	GGACTACTCCACACAAGTTT	2	2	0	AD2	-	.
chrX	71430708	71430734	chrX:71430708-71430734	0	AGAATAGTTTTTACTTTAGACTTGTTT	1	1	7	A1	-	.
chrX	71432846	71432871	chrX:71432846-71432871	0	AGGCTTATCTGTACTTTAACTTGCTT	1	2	6	AC2	-	.
chrX	71438954	71438981	chrX:71438954-71438981	0	GAGCAAGACTCCAAAAATAAAAAAGCCC	1	2	8	AD2	-	.
chrX	71445669	71445698	chrX:71445669-71445698	0	GGGCTTGTCTATATGTACAAAAACATCTTA	1	2	10	AC3	-	.
chrX	71454125	71454156	chrX:71454125-71454156	0	GAACAAGTCTGCAAAGATAATGGCACTTTCTT	1	2	12	AD1	-	.
chrX	71457936	71457962	chrX:71457936-71457962	0	AGACAAGGCTTAGAAAAAAACTAGGTT	1	2	7	DD2	-	.
chrX	71458089	71458121	chrX:71458089-71458121	0	AAACTTGTCTGTAAAGCTGTGTCAAACTATGTT	1	2	13	AD4	-	.
chrX	71465331	71465358	chrX:71465331-71465358	0	AATCATGTCTGAAAAGTCAGGAAAGTCT	1	2	8	AD2	-	.
chrX	71465401	71465423	chrX:71465401-71465423	0	AAGCTTGCCAGATGGAAAAGTCC	1	2	3	AC2	-	.
chrX	71467811	71467833	chrX:71467811-71467833	0	CTACCTGTTTTCAAAACATGTTT	1	3	3	BCD1	-	.
chrX	71468843	71468866	chrX:71468843-71468866	0	GAGCAAGCATAGTGGTGCAAGCCT	1	2	4	DD2	-	.
chrX	71470095	71470116	chrX:71470095-71470116	0	GAACAAACCTGGAAGCTAGCTA	1	2	2	AC2	-	.
chrX	71470237	71470259	chrX:71470237-71470259	0	ATAAAAGTTTAAAAAACATGTTT	1	2	3	AD4	-	.
chrX	71474449	71474470	chrX:71474449-71474470	0	GGGCTAGATTTGGGAGATGTTT	1	2	2	AD2	-	.
chrX	71475722	71475750	chrX:71475722-71475750	0	TAGCAAGACTCAATATAGTAAACATGTTG	1	3	9	CCD2	-	.
chrX	71476320	71476351	chrX:71476320-71476351	0	GAACTTGCCCTTTCGGATATCAAGGCTTATTT	1	1	12	A1	-	.
chrX	71478151	71478173	chrX:71478151-71478173	0	AGACTAGCCCAGCCAACATGGTG	1	3	3	CCD1	-	.
chrX	71480391	71480413	chrX:71480391-71480413	0	GAGAAAGACTTATGAGCATGTTT	2	2	3	AD1	-	.
chrX	71482300	71482324	chrX:71482300-71482324	0	AAACAGGTTTAGACAAAGCATGATT	1	2	5	BD2	-	dELS
chrX	71484518	71484550	chrX:71484518-71484550	0	AGACAGGTTTCACCATATTGGCCAGGCTGGTCT	1	2	13	BB2	-	.
chrX	71487509	71487541	chrX:71487509-71487541	0	AGACCAGTTTCACCATCTTGGCCAGGCTGGTCT	1	2	13	BB2	-	.
chrX	71488050	71488078	chrX:71488050-71488078	0	AAAGTAGCCTTTTAATCTAGGACTAGATT	1	2	9	AD3	-	.
chrX	71488566	71488597	chrX:71488566-71488597	0	AGACATCCTCTGCAGATCTCCAGAGCTTTCTC	1	2	12	AA2	-	.
chrX	71492346	71492371	chrX:71492346-71492371	0	GGGCTTTCTTCTCCTTGGGCGTGCCC	1	2	6	AB2	-	.
chrX	71493342	71493363	chrX:71493342-71493363	0	TGGCATGTCTCCAAGCAAACAC	1	3	2	ACD2	-	pELS
chrX	71493956	71493987	chrX:71493956-71493987	0	AAGCAAGACCCTGTCTCAAAACAAACAAATTT	1	2	12	AD2	-	.
chrX	71494012	71494041	chrX:71494012-71494041	0	CACCTTGCTTCTTCCACTTGAGGCAAGCTT	1	2	10	CD	-	.
chrX	71499139	71499164	chrX:71499139-71499164	0	CAGCTTGTTTCTCGTTGGACAATCTT	1	2	6	AC2	-	.
chrX	71499194	71499224	chrX:71499194-71499224	0	TAACAAGCCCTACCGGGTGATTGGCCTGCTC	1	3	11	BCC2	-	.
chrX	71499700	71499728	chrX:71499700-71499728	0	CGGCTTGCTGACTGGTAGGGAATTTGTCC	1	3	9	ACC2	-	.
chrX	71510465	71510492	chrX:71510465-71510492	0	GGACATTCTTCCATATATAGAAAAGCTT	1	2	8	AA2	-	.
chrX	71523994	71524019	chrX:71523994-71524019	0	GAACAAGTTCACAACTGTAATAGTTC	1	2	6	AD1	-	.
chrX	71528491	71528513	chrX:71528491-71528513	0	AGGAATGTCTTCATGGCTTGCTC	1	2	3	AC2	-	.
chrX	71529637	71529668	chrX:71529637-71529668	0	GCACATGTTCCTTGAAGTGAAGATGCAAGTCT	1	2	12	DD2	-	.
chrX	71532397	71532426	chrX:71532397-71532426	0	CAGCATGTCCCTGAGTTATTAAACATTTGC	1	3	10	ACD2	-	.
chrX	71540869	71540891	chrX:71540869-71540891	0	CACCATGTTGGCCAGGCTTGTCT	1	3	3	CCD1	-	.
chrX	71541869	71541896	chrX:71541869-71541896	0	GAAATAGTTCTACAGGAAAATCTTGCTC	1	2	8	AD2	-	dELS
chrX	71542131	71542163	chrX:71542131-71542163	0	AGGCATGTTATTGAATTGAGTAACAGTTTGCCT	1	3	13	ACC2	-	.
chrX	71544933	71544957	chrX:71544933-71544957	0	AGGCTTGCCTGCTGGTGACAAGCAG	1	3	5	CCD1	-	.
chrX	71546587	71546611	chrX:71546587-71546611	0	AAGCAAGTTATGTAAGAGAATGTTT	1	2	5	AC2	-	.
chrX	71548986	71549006	chrX:71548986-71549006	0	TAATGTGTTCTGAGCATGTTT	2	3	1	ABC1	-	.
chrX	71551707	71551732	chrX:71551707-71551732	0	AAACAATTTCACCAGTGAAGTAGTCT	1	2	6	AA2	-	.
chrX	71557455	71557479	chrX:71557455-71557479	0	GGACTTTCTGGATAATAACTTGTTT	1	3	5	ACC2	-	.
chrX	71559699	71559722	chrX:71559699-71559722	0	TAACTTTTTATTTTGAGCAAGTTT	1	3	4	ACC2	-	.
chrX	71563100	71563120	chrX:71563100-71563120	0	AGACATGTCTGAAACTATTTT	2	1	1	A1	-	.
chrX	71566239	71566271	chrX:71566239-71566271	0	AAGCTTTTTCATAAGTGTGTGGCAAATTTGTTT	1	2	13	AA2	-	.
chrX	71568953	71568975	chrX:71568953-71568975	0	GAGGTAGCATTGAGGACTAGCCT	1	2	3	AD1	-	.
chrX	71573924	71573947	chrX:71573924-71573947	1	AGAATAGCACAGCCAGACTTGCTT	1	2	4	AD1	-	.
chrX	71580310	71580335	chrX:71580310-71580335	0	GGAAAAGTTTGCAACAAAACAAATTT	1	2	6	AA2	-	.
chrX	71584452	71584471	chrX:71584452-71584471	0	CAAGTTGCCCAGGCTAGTCT	3	2	0	AC3	-	.
chrX	71585689	71585716	chrX:71585689-71585716	0	TAGCTTGTTTTTTACTTTGGGCTGACTC	1	3	8	ABC2	-	.
chrX	71587432	71587461	chrX:71587432-71587461	0	TGACTAGTCTTTTTTAGCCCAAGCAAGATT	1	2	10	CD	-	.
chrX	71595292	71595314	chrX:71595292-71595314	0	CACCATGTTTTTCAGGCTTGTCT	1	2	3	CD	-	.
chrX	71595391	71595422	chrX:71595391-71595422	0	CAGCTTGTTTCTTCTTTTTAAGTGGCTTCCTC	1	3	12	ACC1	-	.
chrX	71599605	71599629	chrX:71599605-71599629	0	AAGAATGCTCCTATAGGACTGGCTT	2	2	5	AB3	-	.
chrX	71599684	71599708	chrX:71599684-71599708	0	AGGCAATTCTACAGAAAACAAGGCC	1	2	5	AD2	-	.
chrX	71609504	71609531	chrX:71609504-71609531	0	GAACAAGTTACTTGACTTCAGTTTGCCT	1	3	8	ACC2	-	.
chrX	71610211	71610232	chrX:71610211-71610232	0	AAATTTCTTCTCAAACTTGCTC	1	2	2	AA1	-	.
chrX	71611762	71611792	chrX:71611762-71611792	0	AGAAGTGCCTCATAAAAAAATGAGCATGTTG	1	3	11	ABC1	-	dELS
chrX	71613430	71613452	chrX:71613430-71613452	0	GGACAAGTTTGAGAGGCAACACT	1	2	3	AD4	-	.
chrX	71615302	71615324	chrX:71615302-71615324	0	TGGCAAGTCATCTGGCCTTGCTT	1	3	3	CCD2	-	.
chrX	71615906	71615935	chrX:71615906-71615935	0	GAACATGCCCTGGTCCTGACGATCTTGTTT	1	1	10	D2	-	dELS
chrX	71620113	71620141	chrX:71620113-71620141	0	GTGCTAGCCCATGGTCTTGGGGCCAGTTT	1	2	9	BD2	-	.
chrX	71622103	71622125	chrX:71622103-71622125	0	GGGCTTGGCCGGAGGGCTGGTTT	1	2	3	BD2	-	.
chrX	71624074	71624101	chrX:71624074-71624101	0	GGACATGTATTTGTTTTGGGGCTTTTTT	1	2	8	AD2	-	dELS
chrX	71624589	71624617	chrX:71624589-71624617	0	GAACTTACTCAAAGTCACACAGCTAGTTA	1	3	9	ACC2	-	.
chrX	71627456	71627485	chrX:71627456-71627485	0	GAGCTTGACCAACATGGTGAAAACCTGTCT	1	2	10	BD2	-	.
chrX	71628476	71628505	chrX:71628476-71628505	0	AGACTAGCCTGACCAACATGGAGAAAACCC	1	2	10	AA1	-	.
chrX	71629721	71629743	chrX:71629721-71629743	0	AAGCGATTCTGCAGGGCAAGTCT	1	2	3	AB1	-	dELS
chrX	71633406	71633432	chrX:71633406-71633432	0	GGAGTTGCCTGGAGGAAAGAGATGTTT	1	2	7	AA2	-	dELS,CTCF-bound
chrX	71633877	71633908	chrX:71633877-71633908	0	GCACATGTTTGTGTCTGAAATGAGGAAAGCTC	1	2	12	AD2	-	dELS
chrX	71634798	71634818	chrX:71634798-71634818	0	AGCCATGCTCAGGGCTACCTT	1	2	1	AD3	-	.
chrX	71637230	71637258	chrX:71637230-71637258	0	AGTCTTGCCTTGATATGGAAAGATTGCTC	1	2	9	AD2	-	dELS
chrX	71638264	71638292	chrX:71638264-71638292	0	AATTAAGTTCCTAATTTAGGAACTTGTTT	1	2	9	AD4	-	.
chrX	71638926	71638954	chrX:71638926-71638954	0	AAGCATGCACTACCATGCCAGACTAATTT	1	2	9	AD2	-	.
chrX	71639805	71639831	chrX:71639805-71639831	0	GAGCAAGCCACCATGCCCAGCTAATTT	1	3	7	ACC1	-	.
chrX	71645572	71645602	chrX:71645572-71645602	0	GGGCAACATTGAGCACTGAGTGAGCAAGCCT	1	2	11	AD1	-	.
chrX	71647018	71647045	chrX:71647018-71647045	0	GGTCTTGTTTTGTTGCCCAGGCTGGTCT	1	2	8	BD3	-	.
chrX	71650973	71651001	chrX:71650973-71651001	0	GAACTAGTCAAGAGGTTGGGAAGAAGCTG	1	3	9	ACC2	-	.
chrX	71654373	71654392	chrX:71654373-71654392	0	CCACATGTTTGAACTAGTTT	4	2	0	CD	-	.
chrX	71656171	71656191	chrX:71656171-71656191	0	CAACAAGTCTCTAGGAAGTTC	1	3	1	ACC2	-	.
chrX	71661618	71661643	chrX:71661618-71661643	4	AAGCAGGTGCATGCAGGGGCATGCTC	2	2	6	BD1	-	.
chrX	71664708	71664729	chrX:71664708-71664729	0	AGGGAAGCCTGGGAACAAGGCT	1	2	2	AD3	-	.
chrX	71670991	71671021	chrX:71670991-71671021	0	AAACATGTTCTGAACGGTTCTGGGATGGCCC	2	2	11	AB1	-	.
chrX	71677800	71677822	chrX:71677800-71677822	0	AGACTAGCCTGGCCAACATGGTG	1	3	3	CCD1	-	.
chrX	71678675	71678698	chrX:71678675-71678698	0	GGACTTGCTCCTTCCAATTTGTTA	1	3	4	ACC2	-	.
chrX	71684438	71684467	chrX:71684438-71684467	0	GGACTTGCTCCAGTGCTTGATGACTGGCTC	1	2	10	BC1	-	.
chrX	71684540	71684570	chrX:71684540-71684570	0	AGACTTGCTGCTGGATTTCTTGGGAAAGCTG	1	3	11	ACC2	-	.
chrX	71684791	71684816	chrX:71684791-71684816	0	GTGCTAGTGTGGCACTGGGCAAGCCT	1	2	6	DD1	-	.
chrX	71684835	71684856	chrX:71684835-71684856	0	GGGCTGGCCTGGAAGCTGGCTT	1	2	2	BB2	-	.
chrX	71685228	71685253	chrX:71685228-71685253	0	AGCCTTGCCCCAACGCAGGCTTGGTT	1	2	6	DD3	-	.
chrX	71689652	71689677	chrX:71689652-71689677	0	GGGCATGCTGGCTTTATGACAAACCT	1	3	6	ACC1	-	.
chrX	71700352	71700379	chrX:71700352-71700379	0	AAGCTTGCATGATTATTAAAACTTGTCC	1	1	8	D2	-	.
chrX	71701068	71701089	chrX:71701068-71701089	0	GGATCAGCTTAAGGACATGTTT	3	2	2	AB4	-	.
chrX	71701683	71701704	chrX:71701683-71701704	0	AAACAAGCTTTAAGCCCTGCTC	1	2	2	BD1	-	.
chrX	71705736	71705760	chrX:71705736-71705760	0	GAACATGTCGTCTGCAGGCATACTG	1	3	5	ACC1	-	.
chrX	71717418	71717441	chrX:71717418-71717441	0	AAGCTTGCCTGTCTGGATGTGTCT	1	2	4	AB1	-	.
chrX	71720642	71720663	chrX:71720642-71720663	0	GAGCCAGTCCCTGAGCCTGCTC	1	2	2	BB2	-	.
chrX	71722154	71722179	chrX:71722154-71722179	0	GAGCATGCCCCTGCTAGCACCTGCTT	2	2	6	BD1	-	.
chrX	71729131	71729155	chrX:71729131-71729155	0	CAGTATGCCTGCAGACGACATGTTC	1	3	5	ACC1	-	.
chrX	71739081	71739101	chrX:71739081-71739101	0	GGACAAGGTCCAGGCAAATTC	1	2	1	AD2	-	.
chrX	71742434	71742454	chrX:71742434-71742454	0	GAATTTGCCTGGACCTTGTCC	1	2	1	AD2	-	.
chrX	71752372	71752396	chrX:71752372-71752396	0	GAACATGTCGTCTGCAGGCATACTG	1	3	5	ACC1	-	.
chrX	71759348	71759373	chrX:71759348-71759373	0	AAGCAGGTGCTAGCAGGGGCATGCTC	2	2	6	BD1	-	.
chrX	71760912	71760933	chrX:71760912-71760933	0	GAGCAGGCTCAGGGACTGGCTC	1	2	2	BB2	-	.
chrX	71764134	71764157	chrX:71764134-71764157	0	AGACACATCCAGACAGGCAAGCTT	1	2	4	AB1	-	.
chrX	71775815	71775839	chrX:71775815-71775839	0	CAGTATGCCTGCAGACGACATGTTC	1	3	5	ACC1	-	.
chrX	71779870	71779891	chrX:71779870-71779891	0	GAGCAGGGCTTAAAGCTTGTTT	1	2	2	BD1	-	.
chrX	71780485	71780506	chrX:71780485-71780506	0	AAACATGTCCTTAAGCTGATCC	3	2	2	AB4	-	.
chrX	71781195	71781222	chrX:71781195-71781222	0	GGACAAGTTTTAATAATCATGCAAGCTT	1	1	8	D2	-	.
chrX	71791891	71791916	chrX:71791891-71791916	0	AGGTTTGTCATAAAGCCAGCATGCCC	1	3	6	ACC1	-	.
chrX	71796317	71796342	chrX:71796317-71796342	0	AACCAAGCCTGCGTTGGGGCAAGGCT	1	2	6	DD3	-	.
chrX	71796714	71796735	chrX:71796714-71796735	0	AAGCCAGCTTCCAGGCCAGCCC	1	2	2	BB2	-	.
chrX	71796754	71796779	chrX:71796754-71796779	0	AGGCTTGCCCAGTGCCACACTAGCAC	1	2	6	DD1	-	.
chrX	71797000	71797030	chrX:71797000-71797030	0	CAGCTTTCCCAAGAAATCCAGCAGCAAGTCT	1	3	11	ACC2	-	.
chrX	71797103	71797132	chrX:71797103-71797132	0	GAGCCAGTCATCAAGCACTGGAGCAAGTCC	1	2	10	BC1	-	.
chrX	71802717	71802749	chrX:71802717-71802749	0	AAACAAATTTACAAGAGAAAAACAAACAACCCC	1	2	13	AA2	-	.
chrX	71807186	71807218	chrX:71807186-71807218	0	AGGGTTGTTTGTTTTTTTCTTGTAAATTTGCTT	1	2	13	AA2	-	.
chrX	71811196	71811217	chrX:71811196-71811217	0	GGACGTGTACTCAGGCTAGCTT	1	2	2	BD1	-	.
chrX	71815859	71815880	chrX:71815859-71815880	0	AGCCTTGTTCCCGGACTTCCCT	1	2	2	AD3	-	DNase-H3K4me3
chrX	71815923	71815944	chrX:71815923-71815944	0	GGGCTAGCCTGAAGGCACATCG	1	3	2	ABC2	-	.
chrX	71817838	71817866	chrX:71817838-71817866	0	AAACTTCTCTGAGCTAAAGGAGGATGTTC	1	2	9	AA2	-	.
chrX	71821964	71821996	chrX:71821964-71821996	0	AAACAAATTTACAAGAAAAAATGAAACAACCCC	1	2	13	AA2	-	.
chrX	71823200	71823230	chrX:71823200-71823230	0	AAACATGTTCTGAACGGTTCTGGGATGGCCC	2	2	11	AB1	-	.
chrX	71827810	71827835	chrX:71827810-71827835	0	GAGCTAGCCTGGCACTGGGCAAGCCT	2	0	6	0	-	.
chrX	71828235	71828261	chrX:71828235-71828261	0	AGGCTAGCCTGGCCCCAAGGCGGGCCT	1	2	7	BB1	-	.
chrX	71831142	71831170	chrX:71831142-71831170	0	AAACTCCTCTGAGCTAAAGGAGCATGTTC	2	2	9	AB1	-	.
chrX	71835236	71835268	chrX:71835236-71835268	0	AAACAAATTTACAAGAAAAAAACAAACAACCCC	1	2	13	AA2	-	.
chrX	71838768	71838800	chrX:71838768-71838800	0	GGGGTTGTTTGTTTTTTTCTTGTAAATTTGTTT	1	2	13	AA2	-	.
chrX	71842868	71842896	chrX:71842868-71842896	0	GAACTTCCTCCTTTAGCTCAGAGTAGTTT	1	2	9	AA2	-	.
chrX	71846161	71846186	chrX:71846161-71846186	0	GGGCATGCTGGCTTTATAACAAACCT	1	3	6	ACC1	-	.
chrX	71846459	71846479	chrX:71846459-71846479	0	GAATTTGTCTGGACCTTGTCC	1	2	1	AD2	-	.
chrX	71850993	71851013	chrX:71850993-71851013	0	AAACATTTTCTGGGCCAGCCT	1	2	1	AB2	-	.
chrX	71852282	71852307	chrX:71852282-71852307	0	GAACAAGTTATAGGCTGGGCATGGTG	1	3	6	CCD1	-	.
chrX	71854859	71854891	chrX:71854859-71854891	0	AACCATGTTCCTGCAAAGGACCTGATCTAGTTC	1	2	13	DD2	-	.
chrX	71858079	71858107	chrX:71858079-71858107	0	GAACTAGTCAAGAGGTTGGGAAGAAGCTG	1	3	9	ACC2	-	.
chrX	71860619	71860644	chrX:71860619-71860644	0	AAACTTGTCCGTGTTGTTACTTGCTT	1	2	6	CD	-	.
chrX	71868561	71868583	chrX:71868561-71868583	0	AGACTTGCCCTGGAAGGCAGCTT	1	2	3	AB1	-	.
chrX	71868983	71869013	chrX:71868983-71869013	0	GGACTGGTCTCCTGAGTGGGAGGATAAGCTC	1	2	11	AB2	-	.
chrX	71871216	71871237	chrX:71871216-71871237	0	AGGGAAGCCTGGGAACAAGGCT	1	2	2	AD3	-	pELS,CTCF-bound
chrX	71872321	71872344	chrX:71872321-71872344	0	GGACTTCTTCTCCTGGGCTATCTT	1	2	4	AA2	-	.
chrX	71873359	71873378	chrX:71873359-71873378	0	AGCCAAGCCCAGCCAAGCCC	2	2	0	DD2	-	.
chrX	71874933	71874953	chrX:71874933-71874953	0	AGAGAGGTTCAGGACTTGCTC	1	2	1	AB1	-	.
chrX	71875091	71875120	chrX:71875091-71875120	0	GAAAGTGCCTGTAGTCGAGTAGACTTGCTT	1	2	10	AB4	-	.
chrX	71882095	71882121	chrX:71882095-71882121	0	GGACTCGCTCTAAAAGATGACAAGTTC	1	2	7	BC2	-	.
chrX	71882748	71882780	chrX:71882748-71882780	0	AAACAAATTTACAAGAAAAAAACAGACAACCCC	1	2	13	AA2	-	.
chrX	71886353	71886381	chrX:71886353-71886381	0	AGATTTGTTCTTTTGGCTTAGTCTTGCTT	1	2	9	AD2	-	.
chrX	71887531	71887555	chrX:71887531-71887555	0	AACTTTGTTTTTTTGAGACAAGTTC	1	2	5	AD4	-	.
chrX	71887670	71887696	chrX:71887670-71887696	0	GGGCATGTTGCCACACCTGGCTAATTT	1	3	7	ACC1	-	.
chrX	71888509	71888536	chrX:71888509-71888536	0	GAGCATTTTTGAACATTACAGCAAGTTT	1	2	8	AC2	-	.
chrX	71893958	71893977	chrX:71893958-71893977	0	GAAAAAGTCTGAACATCCTC	1	2	0	AA2	-	.
chrX	71902010	71902038	chrX:71902010-71902038	0	GAACTTCCTCCTGTAGCTCGGAGTAGTTT	1	2	9	AA2	-	.
chrX	71903901	71903921	chrX:71903901-71903921	0	AGACAAGATCTAGACTATTCC	1	2	1	AD2	-	.
chrX	71905688	71905715	chrX:71905688-71905715	0	GGACATGGTTATTACCTAAATCTAGCCT	1	2	8	DD2	-	.
chrX	71908652	71908677	chrX:71908652-71908677	0	TGGTTTGCTTGGAATTGGGCTTGTTA	1	3	6	ACC1	-	dELS
chrX	71912325	71912354	chrX:71912325-71912354	0	GGAAATGCTGACTACAGCTGGGGCATGCCA	1	3	10	ACC1	-	.
chrX	71912485	71912504	chrX:71912485-71912504	0	AGAATTGCCTGGGCCAGCCC	1	2	0	AB2	-	.
chrX	71914502	71914523	chrX:71914502-71914523	0	ACACTAGCTCATGAACTTGCTG	1	2	2	CD	-	.
chrX	71915739	71915768	chrX:71915739-71915768	0	AGCCATGCCTTCTGACAACCAGACTAGTGC	1	2	10	DD3	-	.
chrX	71915845	71915871	chrX:71915845-71915871	0	GAACTTGTCCAGGATGAGAAATAACTC	1	2	7	AA1	-	.
chrX	71920062	71920088	chrX:71920062-71920088	0	CAGTTTGCCTGAGGGCCCAGCATGCCT	1	3	7	ACC1	-	.
chrX	71927132	71927160	chrX:71927132-71927160	0	GAGCAAGCCTTCTCTCACTAAGCAGTTTG	1	3	9	ABC2	-	.
chrX	71929060	71929083	chrX:71929060-71929083	0	GAGGCAGTTTTACAGGGCAAGCTG	1	3	4	ABC1	-	.
chrX	71930798	71930820	chrX:71930798-71930820	0	GAGTATGTTTCTATGGCTTGTTC	1	2	3	AC2	-	.
chrX	71934524	71934546	chrX:71934524-71934546	0	GAGCTTCCCTCTTGAACATGTGC	1	2	3	AD2	-	dELS,CTCF-bound
chrX	71936358	71936388	chrX:71936358-71936388	0	CCAAAAGCTCTCTGAATCTCTAGGCATGTTT	1	3	11	ACD1	-	.
chrX	71936685	71936708	chrX:71936685-71936708	0	AGACAAGTTTGAACGAAGGTGTCT	1	2	4	AB1	-	.
chrX	71937404	71937431	chrX:71937404-71937431	0	GGACTTGTGTCCTTGAATGGACAGGTTT	1	2	8	BD2	-	.
chrX	71937742	71937774	chrX:71937742-71937774	0	GAACAACTTTGTGCCGTGCTAAAAGACATCCCC	1	2	13	AA2	-	.
chrX	71939086	71939111	chrX:71939086-71939111	0	AGGCCAGCCTCCTAGAGGAATAGTCC	1	2	6	AB2	-	.
chrX	71939878	71939901	chrX:71939878-71939901	0	GAGCATGTCAAATTTAGGTTGTCT	1	3	4	ACC2	-	.
chrX	71940287	71940309	chrX:71940287-71940309	0	GAAATTGTTGGTGAGACTAGTTT	1	2	3	AC1	-	.
chrX	71940385	71940410	chrX:71940385-71940410	0	AAACAACTCTTTCCAGAAGTTTGTCT	1	2	6	AA2	-	.
chrX	71944662	71944692	chrX:71944662-71944692	0	AGGCTTGCTTCTTCATGGAAAAATCATCCCT	2	2	11	AD1	-	dELS
chrX	71945731	71945757	chrX:71945731-71945757	0	GGGCTAGCAGGGAAGAGAGACTTGTTT	1	2	7	CD	-	.
chrX	71946002	71946026	chrX:71946002-71946026	0	AGACAAGCCTCAGGCTGACATACCG	1	3	5	ACC1	-	.
chrX	71946812	71946844	chrX:71946812-71946844	0	CCACTTGCTGGCTATGTGAACTTGGGCAAGTTT	1	3	13	CCD1	-	.
chrX	71948845	71948875	chrX:71948845-71948875	0	AGTTTTGTTTTTTTTTTTTTGAGACAAGTTC	1	2	11	AD4	-	.
chrX	71952117	71952148	chrX:71952117-71952148	0	AAGCAGTTCTATGCCTTCTTAGAAACTTGCCT	1	2	12	AB1	-	.
chrX	71952567	71952595	chrX:71952567-71952595	0	AAACAGGCTCCCTTCCCTCAAGCTTCTTC	1	2	9	AB2	-	.
chrX	71953252	71953275	chrX:71953252-71953275	0	GGTCTTGTTTTCTAGAGCTGGCTT	1	2	4	BD3	-	.
chrX	71953551	71953578	chrX:71953551-71953578	0	GGACATACTTCCTTAGAGTGACTTGCCT	1	2	8	AC2	-	.
chrX	71954048	71954077	chrX:71954048-71954077	0	AAGCTTGACTTCTGCTTATAAAACTACTCC	1	2	10	AD2	-	.
chrX	71954281	71954302	chrX:71954281-71954302	0	AGAGAAGCTCAGTAACTTGCCC	1	2	2	AC2	-	.
chrX	71955124	71955152	chrX:71955124-71955152	0	AAGCAACTTCGTGAAGTAGGAACGAGCTC	1	2	9	AB2	-	.
chrX	71955570	71955600	chrX:71955570-71955600	0	AGGCATCTTTGTTTCCCACTAGGCCTAGCCC	1	2	11	AD2	-	.
chrX	71955931	71955953	chrX:71955931-71955953	0	AGGACAGCCTGAGGAACTTGCCT	1	2	3	AB4	-	.
chrX	71958342	71958373	chrX:71958342-71958373	0	GAGCCAGTCCTGGTGGCCTTGCAGACATTTCC	2	2	12	AB3	-	dELS
chrX	71966358	71966389	chrX:71966358-71966389	0	GGACATCCTTGCCTTGTTCTTTGGGAAAGTTT	1	2	12	AA2	-	.
chrX	71973517	71973539	chrX:71973517-71973539	0	AGGCTTGCCTTCAGGGTCTGCCT	1	2	3	AB1	-	.
chrX	71973659	71973689	chrX:71973659-71973689	0	CAGCTTGCCTCTCCCAGTATGGAGCTTGCAT	1	2	11	CD	-	.
chrX	71975652	71975679	chrX:71975652-71975679	0	GTACTTTTTTTCTCTCCCAAACTAGCTC	1	2	8	AD1	-	.
chrX	71975737	71975768	chrX:71975737-71975768	0	AAGCAGGTCCCGGAGGGTCTTGGGGCATGTCC	2	1	12	B2	-	.
chrX	71976260	71976284	chrX:71976260-71976284	0	AAGCTAGGTAATCTTGGGCAAGTTA	1	3	5	CCD2	-	.
chrX	71976996	71977017	chrX:71976996-71977017	0	AAACTAGATTTAGAACAAGTTG	1	2	2	CD	-	dELS
chrX	71978206	71978226	chrX:71978206-71978226	0	AGGCATCCCTTAAACTTCTCT	1	2	1	AA2	-	.
chrX	71979602	71979634	chrX:71979602-71979634	0	GGGGTTGTTTGTTTTTTTCTTGTAAATTTGTTT	1	2	13	AA2	-	.
chrX	71986595	71986621	chrX:71986595-71986621	0	GTGCATTTTTCATGCCAAAGCTAGTTT	2	2	7	AD1	-	.
chrX	71990746	71990765	chrX:71990746-71990765	0	AGGCCTGCTCAGACTTCCCC	3	2	0	AB3	-	.
chrX	71990889	71990916	chrX:71990889-71990916	0	GAACTTCTTGAAGATGAAGAACAAGCCT	1	2	8	AC1	-	.
chrX	71995945	71995965	chrX:71995945-71995965	0	GAGGTTGTCCTGGGCTATCTC	1	2	1	AA2	-	.
chrX	71996043	71996072	chrX:71996043-71996072	0	GGTCTAGCCAGGGTGACCTTGGGCAAGTCC	1	2	10	CD	-	.
chrX	72004038	72004066	chrX:72004038-72004066	0	TAACTTGCTGTGTCACTTTGGACAAGTTG	1	3	9	CCC	-	dELS
chrX	72005527	72005548	chrX:72005527-72005548	0	AGAGATGCCTCTAGACATTTCC	1	2	2	AA2	-	.
chrX	72005825	72005844	chrX:72005825-72005844	0	TGGCAATTTCGGACATGTTG	3	3	0	ACC2	-	.
chrX	72006223	72006254	chrX:72006223-72006254	0	CATCATGTCCCTTCCCAACATTCAACAAGTCC	1	3	12	CCD1	-	.
chrX	72008909	72008937	chrX:72008909-72008937	0	GAGCATGTCAGTATCTGCTCAACATCCTC	1	3	9	ACC1	-	.
chrX	72012044	72012073	chrX:72012044-72012073	0	AAACATTTTCTCTTGGTCTGAAGCTTTTTC	1	2	10	AA2	-	.
chrX	72012190	72012217	chrX:72012190-72012217	0	TGGCTAGCTTTAGATTCCAAACACTTTC	1	3	8	ABC2	-	.
chrX	72013052	72013078	chrX:72013052-72013078	0	AAACTTGTCTATGTTTAAAATATCCTC	2	2	7	AA1	-	.
chrX	72018041	72018064	chrX:72018041-72018064	0	AAACATATTTACAGAATCAAGCCC	1	2	4	AD2	-	.
chrX	72021556	72021588	chrX:72021556-72021588	0	TAACTTGTCCAAGGTCACACAGTGAGGAAGTCA	1	3	13	ACC2	-	.
chrX	72022310	72022338	chrX:72022310-72022338	0	AATCTTTCTTCTCCATTCTGAACTTGCTT	1	2	9	AD1	-	.
chrX	72029838	72029861	chrX:72029838-72029861	0	AAAGAAGCCCTTGAAAGATTGTTC	1	2	4	AA2	-	dELS
chrX	72031023	72031051	chrX:72031023-72031051	0	TGGCAAGCTCTAAGGTCACGAACATGAGT	1	3	9	CDD3	-	.
chrX	72031525	72031544	chrX:72031525-72031544	0	CAACTAGCTTGGACAAGCTT	4	1	0	C1	-	.
chrX	72031752	72031771	chrX:72031752-72031771	0	AAACCAGTTCTGACATGTTA	4	3	0	BCC1	-	.
chrX	72036110	72036135	chrX:72036110-72036135	0	AAAATTGTCTTCCATGAAACCAGTCC	1	2	6	AB2	-	.
chrX	72036433	72036457	chrX:72036433-72036457	0	AAGAAAGTTTAATTATGACTTGTCA	1	3	5	ACC1	-	.
chrX	72040732	72040761	chrX:72040732-72040761	0	AGAAATGCTCTGATGCCACCCAACTTGCTT	1	2	10	AC2	-	.
chrX	72041542	72041564	chrX:72041542-72041564	0	AAACATGTCTTCCAGCCATTCCT	2	2	3	AD1	-	.
chrX	72045529	72045558	chrX:72045529-72045558	0	CAGCTTGCTTCCAGGCTCAGAGGCATCACC	1	3	10	ACD2	-	.
chrX	72047787	72047815	chrX:72047787-72047815	0	CAGTCAGTTCAGATCAGTGGAGCAAGTCT	1	3	9	ABC1	-	.
chrX	72048374	72048395	chrX:72048374-72048395	0	AGAAAAGTTGAAGGACATGTTG	2	3	2	ACC1	-	.
chrX	72048702	72048729	chrX:72048702-72048729	0	CAGCTTGTTTCTGGCTTCAGGCTTCTTG	1	3	8	ACC1	-	dELS,CTCF-bound
chrX	72049585	72049607	chrX:72049585-72049607	0	TTTCATGTTTTAGGGGCATGTCT	1	3	3	CDD2	-	.
chrX	72051893	72051918	chrX:72051893-72051918	0	CAACTTGCCTCAATGACAGCTTTCTT	1	3	6	ACC1	-	.
chrX	72052356	72052378	chrX:72052356-72052378	0	GAGCTTGCTTGCATGGCAGGTCG	1	3	3	BCC1	-	.
chrX	72054433	72054456	chrX:72054433-72054456	0	TGACATGCTCTTCTGGACTCTTTC	1	3	4	ABC2	-	.
chrX	72056594	72056623	chrX:72056594-72056623	0	TGGCATGTCCATGAGGATGGAAACTAAGCC	1	3	10	ACD2	-	.
chrX	72057603	72057632	chrX:72057603-72057632	0	CGACTTGCTCCTAGGGACCTGGGCAAGAAT	1	3	10	CDD3	-	dELS
chrX	72058292	72058321	chrX:72058292-72058321	0	AAACTTGTTTCTGGCACCAGGGGCTTGACA	1	2	10	CD	-	.
chrX	72059241	72059261	chrX:72059241-72059261	0	AGGCAAGCCTTCATCATGTCT	2	2	1	CD	-	.
chrX	72060117	72060144	chrX:72060117-72060144	0	AGACTAGTCTTTGAAGTCCATCTAGCTG	1	3	8	CCD2	-	.
chrX	72060714	72060737	chrX:72060714-72060737	0	GGAGATGCCCCCACAGGCTTGTGT	1	2	4	AD3	-	dELS,CTCF-bound
chrX	72061878	72061900	chrX:72061878-72061900	0	AAACTAGCTCCCCATGCCTGCCC	1	2	3	BD1	-	.
chrX	72064514	72064542	chrX:72064514-72064542	0	GAGCATGACTAAAGTGACAGGGGTAGTTC	1	2	9	AD2	-	.
chrX	72065789	72065815	chrX:72065789-72065815	0	AGGCTTCTCTGACCACAAAGCTTTTCC	1	2	7	AA2	-	.
chrX	72066276	72066297	chrX:72066276-72066297	0	AAAGATGTCTAAAAGCATTCCT	1	2	2	AA2	-	.
chrX	72067308	72067337	chrX:72067308-72067337	0	AAACATACCTGTTCCTATTCAAGCTTCCTC	1	2	10	AA2	-	.
chrX	72068893	72068925	chrX:72068893-72068925	0	GGGCATTCTTGTGGCATCTGGCTGTGCTAGCTC	1	2	13	AD2	-	.
chrX	72073066	72073094	chrX:72073066-72073094	0	AGGAAAGCTTTTGAAAGTTGAAATTGCTT	1	2	9	AA2	-	.
chrX	72073855	72073880	chrX:72073855-72073880	0	GGGCTTGCTTGTGGTAGGGCTAGCAA	1	2	6	CD	-	.
chrX	72077075	72077095	chrX:72077075-72077095	0	AAGCTTGTCTCAGAGATGTGC	2	2	1	AD1	-	.
chrX	72079162	72079190	chrX:72079162-72079190	0	AAAGAAGTCCCTTTGTAAGGAGCTTCTCC	1	2	9	AA2	-	.
chrX	72079851	72079876	chrX:72079851-72079876	0	AACCTTACCTAGAGAAAGACAAGCCC	1	2	6	AD1	-	dELS
chrX	72080997	72081018	chrX:72080997-72081018	0	TGACATGCCCTTGAAAATGTCT	1	2	2	AC2	-	dELS
chrX	72088966	72088997	chrX:72088966-72088997	0	AAGCTTGCCATCAGAATGCTGATGACTTTCCC	1	3	12	ACC1	-	.
chrX	72089983	72090005	chrX:72089983-72090005	0	GAACTTTTCCTATGAATATGCCT	1	2	3	AA2	-	.
chrX	72092862	72092883	chrX:72092862-72092883	0	GGGCAAGTTTCTTGACTTCTCC	1	2	2	AC1	-	.
chrX	72093207	72093233	chrX:72093207-72093233	0	CAATTAGCTTTGAGACAAGGCAAGCCA	1	3	7	ACC1	-	.
chrX	72095581	72095603	chrX:72095581-72095603	0	GGGAATCCCCACAGGACTTGCCT	2	2	3	AA1	-	dELS
chrX	72099289	72099309	chrX:72099289-72099309	0	AAGTTTGTTTTGAACTATTTT	1	2	1	AA2	-	.
chrX	72100777	72100802	chrX:72100777-72100802	0	GAAATTGTCTTCCACAAAACCAGTCC	1	2	6	AB2	-	.
chrX	72109835	72109866	chrX:72109835-72109866	0	AAACTTCCCCAGAAAGGAATTGAAGCAATTCT	1	2	12	AA2	-	.
chrX	72111560	72111592	chrX:72111560-72111592	0	AGACTTGTCCAAAGTCCCACAGTAAGTAAGTAT	1	2	13	AD1	-	.
chrX	72114355	72114377	chrX:72114355-72114377	0	GAGCAGGCCTCTGAGCCATGCCC	1	2	3	BD2	-	.
chrX	72114601	72114627	chrX:72114601-72114627	0	GGGGAAGCTCTGGAGGTGAGAAAGCCC	1	2	7	AA2	-	dELS
chrX	72116874	72116897	chrX:72116874-72116897	0	TGGCTAGCTGTTATGGGAAAGTCT	1	3	4	ACC2	-	.
chrX	72117647	72117671	chrX:72117647-72117671	0	GGATCTGTCTATTCTGGACATGCCA	1	3	5	ABC1	-	.
chrX	72121624	72121656	chrX:72121624-72121656	0	ACACTTGTCTTTCTGCCAGCCCCCAGCTTGTCC	1	2	13	CD	-	dELS,CTCF-bound
chrX	72123058	72123085	chrX:72123058-72123085	0	GGGCTTGTCTGGGGAGTGGAGGCAGTTT	1	2	8	AB1	-	.
chrX	72123571	72123596	chrX:72123571-72123596	0	TGGCAAGCCTCACAGCCAACAGGCCT	1	3	6	BCC1	-	dELS,CTCF-bound
chrX	72124333	72124359	chrX:72124333-72124359	0	AGGCAGGTATCCAGGAGGGGCAAGCTC	1	2	7	BD1	-	.
chrX	72124488	72124520	chrX:72124488-72124520	0	AAACTGGCCATTAAATGTCACACGGGCTAGTTA	1	3	13	BCC2	-	.
chrX	72125905	72125931	chrX:72125905-72125931	0	AGGCAGGTTGAGACTTCAAGCTTGTCA	1	3	7	BCC2	-	dELS,CTCF-bound
chrX	72129543	72129564	chrX:72129543-72129564	0	GAACAGGCCCAGAAACTTGCTC	1	1	2	B2	-	.
chrX	72132149	72132176	chrX:72132149-72132176	0	GAACGTGTTCCTCTCCTCGGGCAGGCCC	1	2	8	BB2	-	PLS,CTCF-bound
chrX	72135206	72135233	chrX:72135206-72135233	0	GGGCTTCTTCAACTTGTTTGGCAAGTTT	1	2	8	AC2	-	.
chrX	72139970	72139992	chrX:72139970-72139992	0	AAGCTGGCCCAGAAAACTAATCC	1	2	3	AB2	-	.
chrX	72140757	72140787	chrX:72140757-72140787	0	AGGCAAGCCCTCTGGGTTAGTAAACTGTCTG	1	3	11	ABC2	-	.
chrX	72140959	72140979	chrX:72140959-72140979	0	AGACTAGCCCGAGGCAGATCT	1	2	1	AB4	-	.
chrX	72141087	72141116	chrX:72141087-72141116	0	AAGCATGCATCCTGTCTTGGGAACTACTCC	1	2	10	AD2	-	.
chrX	72146727	72146758	chrX:72146727-72146758	0	AGGGTAGTTATTCTTGGTACAATAGCAAGCTT	1	3	12	ACC1	-	.
chrX	72147622	72147644	chrX:72147622-72147644	0	AGGGATGCTCCCAAGGCCAGCCC	1	2	3	AB2	-	.
chrX	72153187	72153209	chrX:72153187-72153209	0	AGGCATTCCTTACTGGCTTGCTA	1	3	3	ACC2	-	.
chrX	72153344	72153364	chrX:72153344-72153364	0	AGCCCAGTTTTGAGCATGTTT	2	2	1	BD4	-	.
chrX	72154033	72154065	chrX:72154033-72154065	0	AAGCTAGCTTGAGGTGGGCCTCATGGCAAGCAG	1	3	13	CCD1	-	.
chrX	72157903	72157935	chrX:72157903-72157935	0	AGTCCAGTCTCATCTGAGACCCAAGGCAAGTTC	1	2	13	BD4	-	.
chrX	72160083	72160106	chrX:72160083-72160106	0	AAACAAGCTTCACAAAAGAAGCCT	1	1	4	A2	-	.
chrX	72160510	72160531	chrX:72160510-72160531	0	AAACATGTCATGTAGGTTGTCT	1	3	2	ACC2	-	.
chrX	72160773	72160802	chrX:72160773-72160802	0	GAACTAATCCATTCCTGAGAGAACTAATCC	1	2	10	AA2	-	.
chrX	72166727	72166752	chrX:72166727-72166752	0	AAATATGTTCACACAAAAACTTGCAC	1	2	6	AD3	-	.
chrX	72174503	72174525	chrX:72174503-72174525	0	GGGCTGATTTGGTGAACATGCTC	2	2	3	AB1	-	.
chrX	72177064	72177088	chrX:72177064-72177088	0	AAGCTTTCCCCTGCAGAATAAGCTC	1	2	5	AA2	-	.
chrX	72181173	72181194	chrX:72181173-72181194	0	AGGCTTTTTTAAAAACTACCTT	1	2	2	AA2	-	pELS,CTCF-bound
chrX	72181694	72181716	chrX:72181694-72181716	0	AGGCATTTGTTTAGGACATGCCC	2	2	3	AD1	-	.
chrX	72186087	72186111	chrX:72186087-72186111	0	TAGCTTGATGTTGTAAAGCAAGCTT	1	3	5	CCD2	-	.
chrX	72186604	72186636	chrX:72186604-72186636	0	CAGAATGCTTAACTCATTCTAACAGGCTAGCCT	1	2	13	AC3	-	.
chrX	72204595	72204616	chrX:72204595-72204616	0	CAGCATGTTCACAAGCATATCT	1	2	2	AC2	-	.
chrX	72205755	72205780	chrX:72205755-72205780	0	AGAAAACTCCCAACTGAGACATGTTT	2	2	6	AA1	-	.
chrX	72205825	72205850	chrX:72205825-72205850	0	AAGCTATTTTCTTTCTCAACATGCTC	1	2	6	AC2	-	.
chrX	72210165	72210196	chrX:72210165-72210196	0	AGACTAGCCTGAATAACATAGCGAGACTGTCT	1	2	12	AB1	-	.
chrX	72211468	72211494	chrX:72211468-72211494	0	GAGCATGTTTCTCTTTAAGGATTATTT	2	2	7	AA1	-	.
chrX	72212312	72212340	chrX:72212312-72212340	0	AAGCTATTTCCTCAGATGCAAACATTTTC	1	2	9	AA2	-	.
chrX	72212740	72212759	chrX:72212740-72212759	0	AGACTAGCCTGGGCAACATA	2	3	0	ACD2	-	.
chrX	72213152	72213180	chrX:72213152-72213180	0	AACCCAGTTTTGAGAGACAGGACTTGCTG	1	3	9	BCD1	-	.
chrX	72215103	72215123	chrX:72215103-72215123	0	AAACATGCTGAGGAAAAGCCA	1	3	1	ACC2	-	.
chrX	72217119	72217149	chrX:72217119-72217149	0	GGGCATGTTGTTAGCATGTAGGAGGATGCTT	1	2	11	AC2	-	dELS
chrX	72218320	72218340	chrX:72218320-72218340	0	AGGCTGGTCTCAAACTGGCCT	1	2	1	BB2	-	.
chrX	72218408	72218432	chrX:72218408-72218432	0	AAACTACTCTTTTTCAAGATTGTTT	1	2	5	AA2	-	.
chrX	72219647	72219675	chrX:72219647-72219675	0	AAACCAGCCTGACCAACATGAAGAAGCCC	1	2	9	AB2	-	.
chrX	72220149	72220172	chrX:72220149-72220172	0	AGGCATGTTAAATCTGATATGTCT	1	3	4	ACC2	-	.
chrX	72221086	72221106	chrX:72221086-72221106	0	GGGCTACTCCCCAACAAGTCT	1	2	1	AC2	-	.
chrX	72223853	72223885	chrX:72223853-72223885	0	TGGCAACCCTGGACACTGGGCAAAGGCTTGTCC	1	2	13	AC1	-	.
chrX	72226248	72226268	chrX:72226248-72226268	0	AAGCAAGCCCCAGATTGGTTT	1	2	1	AB1	-	.
chrX	72227939	72227958	chrX:72227939-72227958	1	TGGCATGCTTATACTAGTCC	4	2	0	CD	-	dELS
chrX	72232383	72232415	chrX:72232383-72232415	0	AGACCAGCCTGGGCAACATAGCCAGACCTGCCT	1	2	13	BB2	-	.
chrX	72238030	72238053	chrX:72238030-72238053	0	GAGTTTGTTTAATGGGAGTAGTTT	1	2	4	AA2	-	.
chrX	72241099	72241124	chrX:72241099-72241124	0	AGGCCAGGTTATGAAGGAACTTGTTT	1	2	6	BD1	-	dELS
chrX	72244471	72244499	chrX:72244471-72244499	0	AAACAGGCTAAGATGGTTGGAGCAAGCCT	1	2	9	BC1	-	.
chrX	72246368	72246389	chrX:72246368-72246389	0	GCACTAGCCTCCTGGCTTGTCT	1	2	2	CD	-	.
chrX	72246647	72246676	chrX:72246647-72246676	0	GAACAACTTCCAGCTATTCAGATCTTGCCT	1	2	10	AD2	-	.
chrX	72247936	72247964	chrX:72247936-72247964	0	TGGCAAGTCCCAGAACAGAGAGCTCTTCT	1	3	9	ABC2	-	.
chrX	72249255	72249286	chrX:72249255-72249286	0	GGACATGCCTCTACATACCCATGAGAATGGCT	2	2	12	AD1	-	.
chrX	72250099	72250122	chrX:72250099-72250122	0	AGAGATGCCCATCAGAAAAAGTCT	1	2	4	AA2	-	.
chrX	72252117	72252140	chrX:72252117-72252140	0	AAACAAGCTCTTGGAGTCTTTTCT	1	2	4	AD1	-	.
chrX	72252880	72252900	chrX:72252880-72252900	0	GTGTTAGCTTTGAGCAAGTCA	1	3	1	ACD1	-	.
chrX	72253810	72253838	chrX:72253810-72253838	0	CAACTAGCTTGGCATGGTGCTGCATGCCT	1	3	9	CCD2	-	.
chrX	72256354	72256379	chrX:72256354-72256379	0	GAACAAGTTCTGCAGTTGGCAAGCTG	1	2	6	CC	-	.
chrX	72256786	72256807	chrX:72256786-72256807	0	AAACAAGTCGGGCAGCAAGCCA	1	3	2	CCC	-	.
chrX	72256887	72256906	chrX:72256887-72256906	0	CAACTAGTCCAGGGTAGCTG	2	3	0	ACC2	-	.
chrX	72261097	72261116	chrX:72261097-72261116	0	AGACTAGCCTGGACATGGTG	4	2	0	CD	-	.
chrX	72263695	72263724	chrX:72263695-72263724	0	GGACTAGGCTAGGAGCACAGAAAGTAGCCC	1	2	10	AD2	-	.
chrX	72270578	72270600	chrX:72270578-72270600	0	TGCCATGTTATGCAGGCTAGTTT	1	3	3	CCD1	-	dELS
chrX	72270780	72270801	chrX:72270780-72270801	0	AAGCAAGATACCTGGCAAGCCC	1	3	2	CCD2	-	.
chrX	72271857	72271889	chrX:72271857-72271889	0	AGACATGCTTTATAGGGTAACAGGAACAAGAGA	1	3	13	CDD3	-	.
chrX	72271995	72272025	chrX:72271995-72272025	10	GCACATCTTCCTGAGACTGGTAAGCAAGCCT	2	2	11	AD1	-	dELS
chrX	72272045	72272064	chrX:72272045-72272064	10	GGACAAGCAAGAACAAGTTT	3	2	0	CD	-	dELS
chrX	72274698	72274722	chrX:72274698-72274722	0	AAACAAGTTCCCAGAAATCATTCTC	2	2	5	AD1	-	dELS
chrX	72278256	72278279	chrX:72278256-72278279	0	GCTCAAGCCCCACCAAGCTAGTTT	1	2	4	DD4	-	.
chrX	72278887	72278916	chrX:72278887-72278916	0	GAGCCTGCCCTAATTCATCTGGGCAGGCCC	1	2	10	BB2	-	.
chrX	72282382	72282408	chrX:72282382-72282408	0	GAACATGTCTATCACCAACAAAAGTTT	2	2	7	AD1	-	.
chrX	72286989	72287017	chrX:72286989-72287017	0	CAACTTGTCAGAGGTCACACAGCTAGTCA	1	4	9	CCCC	-	.
chrX	72294084	72294112	chrX:72294084-72294112	0	AGACAAGCCTGACCAATACGGGGAAACCC	1	2	9	AA1	-	.
chrX	72300679	72300699	chrX:72300679-72300699	0	GGGCAGGCCTGATGCTAGTCC	1	2	1	BD2	-	.
chrX	72300934	72300953	chrX:72300934-72300953	0	GAACTTGTCAAGCCTAGTTC	3	2	0	CD	-	.
chrX	72303463	72303487	chrX:72303463-72303487	0	GGGCATGCCTGTGAGAAGCCAGGCT	2	2	5	BD1	-	.
chrX	72303899	72303929	chrX:72303899-72303929	0	AGGCCTGTTTACAAAGAAGAAAAAAATGTCC	1	2	11	AB2	-	.
chrX	72304514	72304544	chrX:72304514-72304544	0	AGACAATTTTCCTGTCCTAAGAAAAATGTCT	1	2	11	AA2	-	.
chrX	72306343	72306367	chrX:72306343-72306367	0	CAGCTTTCCAACAGAAAGCAAGTCT	1	3	5	ACC2	-	pELS,CTCF-bound
chrX	72307957	72307986	chrX:72307957-72307986	0	GAGCTTGCCCCAGGGTTCGCGGAGATTCCT	2	2	10	AA1	-	.
chrX	72311375	72311395	chrX:72311375-72311395	0	GAGCATGTCTGGGATTTGCTT	1	1	1	A2	-	.
chrX	72313814	72313838	chrX:72313814-72313838	0	GAGAAACTCTGCTTTAAGCATGTTT	2	2	5	AA1	-	dELS
chrX	72314200	72314221	chrX:72314200-72314221	0	TGGCTAGGCCTCAAGCATGCCA	1	3	2	CCD2	-	.
chrX	72314662	72314685	chrX:72314662-72314685	0	AGGCTGGCCTGGGCAAACATGGCT	1	2	4	BD2	-	.
chrX	72314832	72314853	chrX:72314832-72314853	0	TGGCATGCTTGAGGACAAGATC	2	2	2	CD	-	.
chrX	72316734	72316762	chrX:72316734-72316762	0	CAGCAGGTCCAAGGTGGGGAGGCTTGCCT	1	2	9	BC1	-	.
chrX	72317846	72317872	chrX:72317846-72317872	0	AAGCATGCTCATTGCCTTGACTTTCTC	1	2	7	AC1	-	.
chrX	72320292	72320322	chrX:72320292-72320322	0	TAACTTACTATTAAGCATCTGAAACATGCCC	1	3	11	ACC2	-	.
chrX	72321589	72321608	chrX:72321589-72321608	0	AGAAATGTCTAATCAAGTTC	3	2	0	AD2	-	.
chrX	72328490	72328516	chrX:72328490-72328516	0	AGGCAGGCTTATGGTGGGGACAAATTT	1	2	7	AB2	-	.
chrX	72330217	72330236	chrX:72330217-72330236	0	GAACAAGACCAGAATAGCTT	2	2	0	AD2	-	.
chrX	72330916	72330936	chrX:72330916-72330936	0	AAACAAGTCAGAAACAAACTA	1	3	1	ACC1	-	.
chrX	72331221	72331240	chrX:72331221-72331240	0	AGGTATGCCCGGCCTTGCCT	3	2	0	AD2	-	.
chrX	72332326	72332355	chrX:72332326-72332355	0	TAGCATGTTTAGCTTTATAAGAAATTGCCA	1	3	10	ACC2	-	.
chrX	72333934	72333956	chrX:72333934-72333956	0	AAGCATTCCAACAAGACATGTTC	1	2	3	AC1	-	.
chrX	72335710	72335729	chrX:72335710-72335729	0	AGACTAGCCTGGGCAAAATA	2	3	0	ACD2	-	.
chrX	72337889	72337915	chrX:72337889-72337915	0	GGGCTTCTCCTGTCTTTGAACTTGCTC	1	1	7	A2	-	.
chrX	72338980	72339010	chrX:72338980-72339010	0	CAACTTGCTTATTACATTTTAAAGCATACGT	1	3	11	ACD2	-	.
chrX	72340113	72340133	chrX:72340113-72340133	0	AAGCAATTTCTAAAATAGCCT	1	2	1	AA2	-	.
chrX	72341633	72341665	chrX:72341633-72341665	0	GAACTTGTTTTCCAGCTCATGGCAGAAATGTGC	2	2	13	AD1	-	.
chrX	72346107	72346129	chrX:72346107-72346129	0	GAACTTGCTTGATGAAGAAGCCC	1	1	3	A2	-	.
chrX	72347413	72347442	chrX:72347413-72347442	0	GGAATAGTTCTGGGAACACAGAGCAAGTGT	1	2	10	AD3	-	.
chrX	72347636	72347658	chrX:72347636-72347658	0	AGCCAGGCTTGAGGAGCTAGCCC	1	2	3	BD1	-	.
chrX	72348132	72348164	chrX:72348132-72348164	0	GAAAAAGCCCAAGCTTAAAGGCTGAACAAATTC	1	2	13	AA2	-	.
chrX	72348530	72348551	chrX:72348530-72348551	0	GGACTTCTTTCTAGCCTTGTTT	1	2	2	AD2	-	dELS
chrX	72349856	72349877	chrX:72349856-72349877	0	CGAGTAGCTGCAAGGCTTGCTT	1	3	2	ACC1	-	.
chrX	72350444	72350470	chrX:72350444-72350470	0	AGACTAACTCCAGCATAGAACAGGCCT	1	2	7	AB2	-	.
chrX	72350879	72350905	chrX:72350879-72350905	0	AGGCTAGGCCGGGAAGGAGGCTAGGCC	1	2	7	DD2	-	.
chrX	72354332	72354360	chrX:72354332-72354360	0	AAGAAAGTCCTTGTGTTGTGAGCCAGTTC	1	2	9	AB2	-	.
chrX	72355108	72355133	chrX:72355108-72355133	0	TGACTAGCCTGTGGAGAAACTGACTT	1	3	6	ABC2	-	.
chrX	72357243	72357268	chrX:72357243-72357268	0	AGGGGAGTTCAGTTAGGAGCATGTTG	1	3	6	ABC1	-	.
chrX	72359491	72359516	chrX:72359491-72359516	0	GGACAAGTTTGGGGAAGAGCAAGTGC	1	1	6	D1	-	.
chrX	72360468	72360493	chrX:72360468-72360493	0	ATACTTGCTTCTATCAGGGCAAGCCC	1	1	6	D1	-	.
chrX	72363271	72363297	chrX:72363271-72363297	0	AAACAAGCCTACACACGAAGGTTTTTT	1	2	7	AA1	-	.
chrX	72363365	72363386	chrX:72363365-72363386	0	TGGCTTGTTGCTGGACAAGTAC	1	3	2	CCD1	-	.
chrX	72365542	72365569	chrX:72365542-72365569	0	GAACTGGCCTTGAAGGATGAGCAAGATT	1	2	8	BD2	-	.
chrX	72367609	72367628	chrX:72367609-72367628	0	AGGCATACTTAGGTTTGTCC	1	2	0	AA2	-	.
chrX	72369132	72369156	chrX:72369132-72369156	0	GTGCTTGCTTCTCAGGAAGTTGCCC	1	2	5	AD2	-	dELS
chrX	72369960	72369982	chrX:72369960-72369982	0	AAACTTGCTTGCAAGGCATTTCT	2	1	3	A1	-	.
chrX	72371371	72371390	chrX:72371371-72371390	0	AAATTAGTTTGAGCATGCTA	3	2	0	AC2	-	.
chrX	72374197	72374228	chrX:72374197-72374228	0	CAACATGCCCACCTAATTTTTTAAAAAAGTTT	1	2	12	AC2	-	.
chrX	72376108	72376127	chrX:72376108-72376127	0	CATGTTGCCCAGGCTAGTCT	2	3	0	ACD1	-	.
chrX	72378311	72378340	chrX:72378311-72378340	0	GGATTAGTTCTTGCAGAAATGGATTAGTTC	1	2	10	AA2	-	.
chrX	72380064	72380091	chrX:72380064-72380091	0	GAGCATGTGCACAGCCTTGGGAATGCCT	1	2	8	AD2	-	.
chrX	72380325	72380348	chrX:72380325-72380348	0	AATCATGCCTAATAAAAAAAGCCT	1	2	4	AD2	-	.
chrX	72382057	72382078	chrX:72382057-72382078	0	GAGCTAGTTTCCCACCAAGCTG	1	3	2	CCD2	-	dELS,CTCF-bound
chrX	72383443	72383469	chrX:72383443-72383469	0	AAACTTACTCTTTCCCCAAGGAAGTTT	1	2	7	AA2	-	.
chrX	72394202	72394229	chrX:72394202-72394229	0	AAGCAATCCCCCCACCAAGAGCTTTCTT	1	2	8	AA2	-	.
chrX	72397753	72397773	chrX:72397753-72397773	0	AAACTTCTTTTGAAGTTGTTT	1	2	1	AA2	-	.
chrX	72397922	72397953	chrX:72397922-72397953	0	AAACTTTCTTTATAGTACACCTGTGCAAGTTT	1	2	12	AD2	-	.
chrX	72398280	72398306	chrX:72398280-72398306	0	AGGCTTGTTCATATCTTTTACTTGCTT	1	2	7	CD	-	.
chrX	72400360	72400383	chrX:72400360-72400383	0	TGACATTTCCAACTCAACATGTCC	1	3	4	ACC2	-	.
chrX	72404279	72404307	chrX:72404279-72404307	0	AGGGTTGCCCTTGGAATTTTAACATGCTT	1	2	9	AC2	-	.
chrX	72404536	72404558	chrX:72404536-72404558	0	GAACTTGCTTTTTGGATAATTTT	1	2	3	AA1	-	.
chrX	72412999	72413029	chrX:72412999-72413029	0	GAGCAAGTTTATCGGGTACCTAGGTTTGATT	1	2	11	AD1	-	.
chrX	72420340	72420368	chrX:72420340-72420368	0	GAATTTGTTCATTTCACCTAGGCTATCTC	1	2	9	AA2	-	.
chrX	72421706	72421727	chrX:72421706-72421727	0	AGACTTGCTTTTATGTTTGCCC	1	2	2	AD1	-	.
chrX	72431487	72431511	chrX:72431487-72431511	0	AAACAAGGCTAAGGTGAACATTCTT	1	2	5	AD2	-	.
chrX	72431560	72431582	chrX:72431560-72431582	0	CAACAAGCTTCTTGAAAAAGTTA	1	3	3	ACC2	-	.
chrX	72433500	72433529	chrX:72433500-72433529	0	AGATTTACTTCTGTTCTTTAGAGCAAGTTT	1	2	10	AA1	-	.
chrX	72433763	72433786	chrX:72433763-72433786	0	AAACATGTGTCCTGGAGGTTGTCC	1	2	4	AD2	-	.
chrX	72434394	72434422	chrX:72434394-72434422	0	AAGCATTTTCTACAGTAGGAAGATAGTTT	1	2	9	AA2	-	.
chrX	72437429	72437450	chrX:72437429-72437450	0	GAGCTAGCTTCAGGAGTTTTTT	1	2	2	AA1	-	.
chrX	72438506	72438534	chrX:72438506-72438534	0	AAACTCCTCCAAGCTAAAGGAGCATGTTC	2	2	9	AB1	-	.
chrX	72441002	72441025	chrX:72441002-72441025	0	AGGCTTGCTTAGGTAAACAAAGCA	1	3	4	ACD2	-	.
chrX	72442191	72442218	chrX:72442191-72442218	0	AAAGATGCTCCTCGAGAAGAGCAACTCC	1	2	8	AA2	-	.
chrX	72445824	72445856	chrX:72445824-72445856	0	AAACAAATTTACAAGAAAAAAATAAACAACCCC	1	2	13	AA2	-	.
chrX	72451338	72451366	chrX:72451338-72451366	0	AGGCATGTGCCACCACACCGGGCTTCTTT	1	2	9	AD2	-	.
chrX	72452599	72452628	chrX:72452599-72452628	0	AAATTAGCCCTAGAATAAAAAGGCTAGTCA	1	2	10	AC2	-	.
chrX	72453282	72453311	chrX:72453282-72453311	0	GAGCTTGTCTCTACAAAATAAAACAATTAA	1	3	10	ACD2	-	.
chrX	72454337	72454365	chrX:72454337-72454365	0	GGTGTTGTCCAGAGCTAAAAGACTTGCTT	1	2	9	AD4	-	.
chrX	72455435	72455461	chrX:72455435-72455461	0	GTGGTTGTCTTGAGGAAAAGCATGTCA	1	3	7	ACD1	-	.
chrX	72457205	72457235	chrX:72457205-72457235	0	GAACTTCCTCAACCTAAAAAAGAACATTTTT	1	2	11	AA2	-	.
chrX	72460710	72460735	chrX:72460710-72460735	0	AGGCTTCTACAGCTTAAAACTTGTTT	1	2	6	AD1	-	.
chrX	72461350	72461370	chrX:72461350-72461370	0	CAGCTTTCCATGAACTTGTTT	1	3	1	ACC2	-	dELS
chrX	72462179	72462205	chrX:72462179-72462205	0	AAAAATGTTTTAAGAAAAGACAACCTC	1	2	7	AA2	-	.
chrX	72466584	72466605	chrX:72466584-72466605	0	AAACTAGATCACAAACATATCT	1	2	2	AD2	-	.
chrX	72466734	72466761	chrX:72466734-72466761	0	AGACTTATTTTTGTGTAGGAACTTGTAC	1	2	8	AD2	-	.
chrX	72469839	72469871	chrX:72469839-72469871	0	GGACATTCTTGATATAAAAAATTAAACATGGCC	1	2	13	AD2	-	.
chrX	72473344	72473366	chrX:72473344-72473366	0	AGCCATTCTTTAAAGGCTAGCTT	2	2	3	AD1	-	.
chrX	72474639	72474660	chrX:72474639-72474660	0	AGTCTAGTTTTCAGACAAGGCT	1	2	2	DD3	-	.
chrX	72475041	72475063	chrX:72475041-72475063	0	TAACTTGTCCCTCTAGCAAGACC	1	3	3	CCD1	-	.
chrX	72475776	72475805	chrX:72475776-72475805	0	AAACAAATCCATAAAATAAAAGACAAACCT	1	2	10	AA2	-	.
chrX	72477451	72477475	chrX:72477451-72477475	0	TGATTTGTTAACAATAAACATGCTC	1	3	5	ACC1	-	.
chrX	72478272	72478298	chrX:72478272-72478298	0	AGTCTAGTTTGAATTACTAGCATGTCC	1	2	7	CD	-	.
chrX	72479464	72479485	chrX:72479464-72479485	0	TGGAGAGCTTCAGAACATGTTC	2	3	2	ABC1	-	.
chrX	72487213	72487233	chrX:72487213-72487233	0	AAACTTACTTTAAAAATGCTT	1	2	1	AA2	-	.
chrX	72489892	72489924	chrX:72489892-72489924	0	AAACAAATTTACAAGAAAAAAACAAACAACCCC	1	2	13	AA2	-	.
chrX	72493189	72493217	chrX:72493189-72493217	0	AGCCATGTCATGAATAGTGAGACATGTCA	1	3	9	CCD1	-	.
chrX	72493227	72493253	chrX:72493227-72493253	0	AGACATGCTCATTGAGTAGTGTAGCCT	2	2	7	AD1	-	.
chrX	72494910	72494941	chrX:72494910-72494941	0	TAACATTCTCTATTAGTTCTAGAGGCTTGCTA	1	3	12	ACC2	-	.
chrX	72497957	72497989	chrX:72497957-72497989	0	GAACATGCTATTTTTTGCCAATTAAAGAAGTTG	1	3	13	ACC2	-	.
chrX	72498601	72498622	chrX:72498601-72498622	0	ACACATGTTTAAGAACTATTCC	1	2	2	AD3	-	.
chrX	72501892	72501919	chrX:72501892-72501919	0	CAGCATCTTTAAGGAACTTAACAAGTTT	1	3	8	ACC2	-	.
chrX	72503834	72503861	chrX:72503834-72503861	0	TACAAAGCCCTCTTGGGAAAACTAGCCT	1	3	8	ACD1	-	.
chrX	72504261	72504282	chrX:72504261-72504282	0	AACCTAGTTCTAAAACATTTCC	1	2	2	AD3	-	.
chrX	72504968	72504990	chrX:72504968-72504990	0	AGCATTGTTTTATGAGCTTGTTG	1	3	3	ACD1	-	.
chrX	72506033	72506054	chrX:72506033-72506054	0	TAAGTTGTCTTGGAGCTTGCCC	1	2	2	AC3	-	.
chrX	72507607	72507636	chrX:72507607-72507636	0	AGGCTTCCTTCATTTTCTTTGAGCTGGTCC	1	2	10	AB2	-	.
chrX	72507726	72507752	chrX:72507726-72507752	0	AAACATGTTCATGGAAGAGACCAGGTT	2	2	7	BD1	-	.
chrX	72508157	72508176	chrX:72508157-72508176	0	AGACTTGCTCAGACATCTAT	4	2	0	AD4	-	.
chrX	72511910	72511932	chrX:72511910-72511932	0	AAGCATTCTTTCTAGACTTTTTC	1	2	3	AA2	-	.
chrX	72515821	72515852	chrX:72515821-72515852	0	GGAGAAGTCTTCAGGACTTTTTGGACATACTT	1	2	12	AA2	-	.
chrX	72519274	72519301	chrX:72519274-72519301	0	GTGCAAGTCTTTGTGCAGAGGTATGTTT	1	2	8	AD2	-	.
chrX	72520026	72520055	chrX:72520026-72520055	0	AAACATTTTTTCCTAGTCTGTAGCTTGTCT	1	2	10	AC2	-	.
chrX	72520067	72520092	chrX:72520067-72520092	0	AAGATTGTCTTTTGAAGGGCAAGTTT	1	1	6	A1	-	.
chrX	72520836	72520855	chrX:72520836-72520855	0	TGAAGAGTCCAGGCTAGTTC	1	3	0	ABC1	-	.
chrX	72521528	72521560	chrX:72521528-72521560	0	GGGATAGTTCAGAAAACCAGGGAAACCTTGTTC	1	2	13	AD2	-	.
chrX	72523972	72523994	chrX:72523972-72523994	0	AAACTAGCCCACAGGCCAAACCC	1	2	3	AD1	-	.
chrX	72524936	72524961	chrX:72524936-72524961	0	GGGCTGGTTTCGTGGAAGACAATTTT	1	2	6	AB2	-	.
chrX	72524967	72524987	chrX:72524967-72524987	0	GGGCATGGTTGGGGGTAGTTT	1	2	1	AD2	-	.
chrX	72528644	72528670	chrX:72528644-72528670	0	AGGCTTCCTTCTGGAGGAAGCATCCTT	1	2	7	AA2	-	.
chrX	72530135	72530163	chrX:72530135-72530163	0	AAAATAGCCTAAAAGCCTTGAAAATGCTC	1	2	9	AA2	-	.
chrX	72532226	72532254	chrX:72532226-72532254	0	AGGCATGCACCACCGTGTTGGGCATTTTT	1	2	9	AD2	-	.
chrX	72535082	72535114	chrX:72535082-72535114	0	TAGCAAGTTTCATTCTTACTTTCAAACAAGGTA	1	3	13	CCD1	-	.
chrX	72538729	72538759	chrX:72538729-72538759	0	ACACTTGCCCTCCTCTAGCAAGGACTAGCTT	1	1	11	D1	-	.
chrX	72541298	72541327	chrX:72541298-72541327	0	GGGCAAAGCCCTAGAGGTGGGAACATGCCT	2	2	10	AD1	-	.
chrX	72543815	72543845	chrX:72543815-72543845	0	AAACACGCTCCATCAGATTACAAGCATATTT	1	2	11	AB2	-	.
chrX	72544952	72544980	chrX:72544952-72544980	0	AGGCAAGTCCTGGTTATCAGGGCTACCAC	1	2	9	AD4	-	.
chrX	72545299	72545320	chrX:72545299-72545320	0	GAACCTGTCTGAGAGGTTGCCT	1	2	2	AB2	-	.
chrX	72545632	72545651	chrX:72545632-72545651	0	AAGCATGTCCTAGCTCGTTC	3	2	0	BC1	-	.
chrX	72545689	72545718	chrX:72545689-72545718	0	GGGCTAGTGCCTTATGGGTTGGACATGTAT	1	2	10	DD2	-	.
chrX	72545814	72545835	chrX:72545814-72545835	0	TAGCAAGTACAGAGACATGCCC	2	2	2	CD	-	.
chrX	72546512	72546543	chrX:72546512-72546543	0	AGACTAGCCAGTCAAAGTAACCAAGCAAGATG	1	3	12	CCD1	-	.
chrX	72554406	72554433	chrX:72554406-72554433	0	AGGGAGGCTCATGGTCTGGGGCAAGTTC	1	2	8	AB1	-	dELS
chrX	72554872	72554896	chrX:72554872-72554896	0	AAACAGGTGTCCCCAGGGCAAGTTT	1	2	5	BD1	-	dELS,CTCF-bound
chrX	72557306	72557332	chrX:72557306-72557332	0	AAACAAGTCTCACTTAAGAAAATCTTT	2	2	7	AA1	-	.
chrX	72565682	72565714	chrX:72565682-72565714	0	AAGCAAGCCTTTTCTATGAAGCCACACTACTTT	1	2	13	AD1	-	.
chrX	72566473	72566494	chrX:72566473-72566494	0	AAACTTTTTCAAGGACTTCCTT	1	2	2	AA2	-	.
chrX	72569862	72569894	chrX:72569862-72569894	0	AGACTTGCCTCAGACCTGAGTCAGAATTTGTAT	1	2	13	AD1	-	dELS,CTCF-bound
chrX	72573115	72573136	chrX:72573115-72573136	0	AGACCAGTTTCACAGCATGCTG	2	3	2	BCC1	-	PLS,CTCF-bound
chrX	72573944	72573973	chrX:72573944-72573973	0	TGGCTTGCTTTTTAGACTTTAAACATTTAT	1	3	10	ACD2	-	.
chrX	72574156	72574185	chrX:72574156-72574185	0	GAACATTCCCTTTATTATATAAACTTGATT	1	2	10	AD2	-	.
chrX	72576914	72576946	chrX:72576914-72576946	0	AAGCTTGCTAGGGTGGTGACCCAGGGCAAGTTA	1	2	13	CC	-	.
chrX	72578155	72578187	chrX:72578155-72578187	0	AAAAATGTTTTACTCATTCATCAGAAAATGTTC	1	2	13	AA2	-	.
chrX	72578948	72578977	chrX:72578948-72578977	0	AAACAAGTCGAGTTTTCTTAAAAGTTGCTT	1	2	10	AC2	-	.
chrX	72584578	72584608	chrX:72584578-72584608	0	AGACTAGTCCCAAATATTCAGAGACTATCTG	1	2	11	AC3	-	.
chrX	72586624	72586652	chrX:72586624-72586652	0	AAACTTCTCTGAGCTAAAGGAGGATGTTT	1	2	9	AA2	-	.
chrX	72590701	72590733	chrX:72590701-72590733	0	AAACAAATTTACAAGAAAAAATGAAACAACCCC	1	2	13	AA2	-	.
chrX	72591895	72591919	chrX:72591895-72591919	0	AGACATGCATTTATCGGACATGTAC	1	2	5	DD2	-	.
chrX	72592195	72592220	chrX:72592195-72592220	0	AAGTTAGCTGCAAAAAAAGCAAGTTA	1	3	6	ACC1	-	.
chrX	72594257	72594282	chrX:72594257-72594282	0	GAGCAAGCTAAATTGAAAGCAAGCAG	1	3	6	CCD1	-	.
chrX	72597161	72597182	chrX:72597161-72597182	0	AGGCTTGCTTACAAGGTTGGCC	1	2	2	AD1	-	.
chrX	72605898	72605921	chrX:72605898-72605921	0	AGACTAGTCTTTCATAGTTAGCTT	1	2	4	AC1	-	.
chrX	72606493	72606518	chrX:72606493-72606518	0	AAGATTGTTTTTCCAGAAGCAAGATT	1	2	6	AD3	-	.
chrX	72608723	72608751	chrX:72608723-72608751	0	AAAAAATTTTGTAAACAAAAAACATGCTC	2	2	9	AA1	-	.
chrX	72613097	72613126	chrX:72613097-72613126	0	AGAACTGCCTGGCTGAACACAGGCAAGTCC	1	2	10	AB4	-	.
chrX	72614890	72614911	chrX:72614890-72614911	0	GAATTTGACTTTAGACATGTTC	2	2	2	AD1	-	.
chrX	72616882	72616903	chrX:72616882-72616903	0	AAACATGCTCCTAAACAACCAA	1	3	2	ACD2	-	.
chrX	72619996	72620027	chrX:72619996-72620027	0	AAGCATACTCAGAGGGTATGCTGAGCTTTTCC	1	2	12	AA2	-	.
chrX	72621122	72621141	chrX:72621122-72621141	0	CAACTTGCTGAGACAAGGTC	3	3	0	CCD1	-	dELS
chrX	72621162	72621188	chrX:72621162-72621188	0	GAGCTTGTTTTACATTGGAGCAAGCAT	1	1	7	D1	-	dELS
chrX	72635732	72635756	chrX:72635732-72635756	0	AAGCTTTCTTTCCAGAAAATAGTTT	1	2	5	AA2	-	.
chrX	72638471	72638500	chrX:72638471-72638500	0	TAACAAGTCATGGTTTTCTAAGTCATGTCT	1	3	10	CCD2	-	.
chrX	72640554	72640573	chrX:72640554-72640573	0	AAACATGTTTGTACTTATTT	3	2	0	AD1	-	.
chrX	72643164	72643193	chrX:72643164-72643193	0	AGACTGGTTTTAAGCTGGGAATACTTGCCT	1	2	10	BD2	-	.
chrX	72644322	72644351	chrX:72644322-72644351	0	AATAATGCTTTGATTCTAGCAGGCTAGCCA	1	3	10	ACD1	-	.
chrX	72645081	72645100	chrX:72645081-72645100	2	TGACAAGCCTGGACAGCTCT	1	3	0	ABC2	-	.
chrX	72647415	72647446	chrX:72647415-72647446	0	AGACATGTTGAATAAATTTACAGGGCAAGTGA	1	3	12	CCD1	-	.
chrX	72648256	72648285	chrX:72648256-72648285	0	AGACTTGTCCTTGAATAGGAGAAGAAACCC	1	2	10	AA1	-	.
chrX	72649628	72649657	chrX:72649628-72649657	0	AAGCAAATTTACTATGAAGGAGGCAGGCTT	1	2	10	AB2	-	.
chrX	72650929	72650957	chrX:72650929-72650957	0	AGGCTGGTCTCCTGGACTCAAGCAATCCT	1	2	9	AB2	-	.
chrX	72653297	72653325	chrX:72653297-72653325	0	TATGTTGTCCTGTACCTAAAGACAAGCTT	1	3	9	ACD1	-	.
chrX	72661704	72661730	chrX:72661704-72661730	0	GGCCATGTTCATTGGTTACACATGTTT	1	2	7	DD2	-	.
chrX	72663354	72663376	chrX:72663354-72663376	0	AAACAAGCCTATAGGACTTGCAG	1	2	3	CD	-	.
chrX	72663785	72663808	chrX:72663785-72663808	0	AGACCAGCCTTACAAGAAATGCCT	1	2	4	AB2	-	.
chrX	72664675	72664694	chrX:72664675-72664694	0	AAACATGTCTCAACAAACTT	3	2	0	AC1	-	.
chrX	72668597	72668625	chrX:72668597-72668625	0	GACCTAGTCTTGGGGGTAGAAGCCAGTTT	1	2	9	BD2	-	.
chrX	72668966	72668986	chrX:72668966-72668986	0	TAACAGGCTTAAAGCAAGTCT	1	2	1	BC1	-	.
chrX	72670440	72670467	chrX:72670440-72670467	0	AGGATAGCTTACCAACCAAAAAAAGTCC	1	2	8	AA2	-	.
chrX	72672237	72672260	chrX:72672237-72672260	0	AGGCCTGTCCCCTGAAACTATTCT	1	2	4	AB3	-	.
chrX	72673591	72673613	chrX:72673591-72673613	0	AAACAAGTTGTAATAACATGTTC	1	2	3	CC	-	.
chrX	72677744	72677773	chrX:72677744-72677773	0	TGACATGCCTATTCCTTTTTGAGCATGGCT	1	2	10	CD	-	.
chrX	72679242	72679262	chrX:72679242-72679262	0	TAACTAGCCCCAGACTAGACA	1	3	1	CCD1	-	.
chrX	72684741	72684761	chrX:72684741-72684761	0	AAACAAGTCCTAGGCTAGTCT	2	0	1	0	-	.
chrX	72685851	72685879	chrX:72685851-72685879	0	AGGCTATTCTATTTAAACAAAACATTTTT	1	2	9	AA2	-	dELS,CTCF-bound
chrX	72687779	72687804	chrX:72687779-72687804	0	TAGTTTGTTGGAATTTGGACTTGTTT	1	3	6	ACC1	-	.
chrX	72693244	72693274	chrX:72693244-72693274	0	AAAAATGTTCCATGTGCCATTGAGCTAGTAT	1	2	11	AD3	-	.
chrX	72693698	72693717	chrX:72693698-72693717	0	ATTCTTGCCTGAACTAGCTT	3	2	0	DD4	-	dELS
chrX	72696753	72696781	chrX:72696753-72696781	0	AAACTTGCTAAATTAACTGAGACCTGTCT	1	2	9	BC2	-	.
chrX	72697026	72697057	chrX:72697026-72697057	0	TTACTTGCTTCCAACACAAGGAAAGCAAGTTT	1	2	12	CD	-	.
chrX	72697527	72697552	chrX:72697527-72697552	0	AAACAAGGTCTCCTAAGACCTTGTCT	1	2	6	DD2	-	.
chrX	72698407	72698427	chrX:72698407-72698427	0	AAGCTAGTTTTAAAATTATTT	1	2	1	AA1	-	.
chrX	72699120	72699150	chrX:72699120-72699150	0	GAACAAGTTTTGTCTAATTCAAAGCTTATTT	1	1	11	A1	-	.
chrX	72705514	72705544	chrX:72705514-72705544	0	GGACATTCCACCTGGAGAAAGGGGCAAGTCA	1	3	11	ACC2	-	.
chrX	72705633	72705652	chrX:72705633-72705652	0	AAGCTAGCCAAGACTTATCT	2	2	0	AC2	-	.
chrX	72705665	72705688	chrX:72705665-72705688	0	AGAAATATTTATCTGGACATGTCC	2	2	4	AA1	-	.
chrX	72707363	72707382	chrX:72707363-72707382	0	AAAGAAGTTTAGACATTCCC	1	2	0	AA2	-	.
chrX	72714477	72714506	chrX:72714477-72714506	0	AGGCTCTCCTTCGTTCTACAGGACTAGTTT	1	2	10	AB1	-	pELS,CTCF-bound
chrX	72716170	72716194	chrX:72716170-72716194	0	AAGCAAGTGCATCTTGGACTTGCAT	1	2	5	DD2	-	.
chrX	72716409	72716435	chrX:72716409-72716435	0	AGGCTGGTCTCGAACTTGAACTAGCAT	1	2	7	BD2	-	.
chrX	72718438	72718461	chrX:72718438-72718461	0	AAGCAAGTTTACTAGAAACTGCTC	1	2	4	AB1	-	.
chrX	72725199	72725226	chrX:72725199-72725226	0	GAACAACCCCTCTTTCTTCAGCTAGTTA	1	3	8	ACC2	-	.
chrX	72727379	72727401	chrX:72727379-72727401	0	AAACATGTTTCTCAGAAAAGCTG	1	2	3	AC1	-	pELS
chrX	72730228	72730253	chrX:72730228-72730253	0	GAGCTTGTCTAATGAAAAAAACGTCT	1	2	6	AB1	-	.
chrX	72730387	72730408	chrX:72730387-72730408	0	AATATAGTTTGGGGGCTTGTCC	1	2	2	AD4	-	.
chrX	72732758	72732787	chrX:72732758-72732787	0	AAACTAGTCTCTTTGCCTTCAGATTTGTTC	1	1	10	A2	-	.
chrX	72734835	72734863	chrX:72734835-72734863	0	GTGCTTGTTTCTTTCCCCAAAGCCTGTCT	1	2	9	BD2	-	.
chrX	72737943	72737964	chrX:72737943-72737964	0	TAGCATGTCTGAAGGTAAGTTT	1	2	2	AC2	-	.
chrX	72741249	72741279	chrX:72741249-72741279	0	GGAATTGTCTAAAATGTACTGAGACTTGTTT	1	1	11	A1	-	.
chrX	72743296	72743320	chrX:72743296-72743320	0	GAGCAGGCCTGTGCTAAGCATGCTA	1	2	5	BC2	-	.
chrX	72743586	72743614	chrX:72743586-72743614	0	CAATCAGCCTCTAATACACGAACAAGTCC	1	3	9	ABC1	-	.
chrX	72746352	72746377	chrX:72746352-72746377	0	GAGCACGCCTGTAGTCGAACAAATTT	1	2	6	AB2	-	.
chrX	72748410	72748439	chrX:72748410-72748439	0	AAGCAAGTCTCAATAAATTAAAAAAAATTT	1	2	10	AA1	-	.
chrX	72748653	72748684	chrX:72748653-72748684	0	AAGCATGTCCCAGAATCCAGCTGGGTCTGCCT	2	2	12	AB1	-	.
chrX	72754076	72754108	chrX:72754076-72754108	0	GGGGTTGCTTGTTTTTTTCTTGTAAATTTGTTT	1	2	13	AA2	-	.
chrX	72755704	72755736	chrX:72755704-72755736	0	GGGGTTGTTTGTTTTTTTCTTGTAAATTTGTTT	1	2	13	AA2	-	.
chrX	72759924	72759952	chrX:72759924-72759952	0	GAACATGCTCCTTTAGCTCAGAGAAGTTT	1	1	9	A2	-	.
chrX	72766732	72766760	chrX:72766732-72766760	0	AAGCAAGACTAAGCAAAAAGAACAAATCT	1	2	9	AD2	-	.
chrX	72767250	72767277	chrX:72767250-72767277	0	AGGCAAGTCACAGAGTGGGAAAAAGTCT	1	2	8	AC2	-	.
chrX	72774596	72774615	chrX:72774596-72774615	0	GAGCTTGTCTGCACTGGTCT	2	2	0	BD1	-	.
chrX	72775534	72775564	chrX:72775534-72775564	0	GAGTTAGTTCTACTCACACAAAAACAATTTC	1	2	11	AA2	-	.
chrX	72777633	72777652	chrX:72777633-72777652	0	AGACATGCTGAAGTATGTCA	3	3	0	ACC2	-	.
chrX	72777688	72777718	chrX:72777688-72777718	0	AAGAAAGCCTCTGACCTCCCCGAGTTAGTCT	1	2	11	AA2	-	.
chrX	72779686	72779707	chrX:72779686-72779707	0	TGGCATGCCTAGAAGCTGTCCT	2	3	2	ABC2	-	.
chrX	72779989	72780008	chrX:72779989-72780008	0	AGATAAGTCTAGACTAGCCT	3	1	0	A1	-	.
chrX	72782236	72782258	chrX:72782236-72782258	0	GAGCAGGTTCCCTGGGCAAGCCT	1	1	3	B2	-	.
chrX	72785918	72785941	chrX:72785918-72785941	0	CAGCAAGTCTGGGTGAACTTCTCC	1	2	4	AC2	-	.
chrX	72786793	72786818	chrX:72786793-72786818	0	GAGGGTGCTCAATCAGGGGCTAGCCT	1	2	6	AB4	-	.
chrX	72788544	72788575	chrX:72788544-72788575	0	AGACATGTTACCAAGGGAAGAAGGACGTGTTC	1	2	12	BC2	-	.
chrX	72791547	72791566	chrX:72791547-72791566	0	GGAGAAGCCTGGGCTTTTTC	1	2	0	AA2	-	.
chrX	72792417	72792446	chrX:72792417-72792446	0	AAACATGTCAGGGCTCCCTGGAACCAGCTC	1	2	10	BC2	-	.
chrX	72792466	72792488	chrX:72792466-72792488	0	GAGCAGGTTCCCTGGGCAAGCCT	1	1	3	B2	-	.
chrX	72793415	72793435	chrX:72793415-72793435	0	AGACAACCCTGAAACTACCCC	1	2	1	AA2	-	.
chrX	72796523	72796555	chrX:72796523-72796555	0	CAGATAGTTTGCTATTGGCAAACAGACATGCTA	1	3	13	ACC1	-	.
chrX	72798504	72798523	chrX:72798504-72798523	0	AAGTTTGTTAAGACTTGCTT	2	2	0	AC1	-	.
chrX	72801243	72801271	chrX:72801243-72801271	0	TGGCCAGTCTCCTCAGCATTGGCATGCCC	1	3	9	BCC1	-	.
chrX	72802942	72802964	chrX:72802942-72802964	0	CAGCAAGTAAATAAGACAAGTCT	1	3	3	CCD2	-	.
chrX	72806035	72806054	chrX:72806035-72806054	0	ATACAAGCACAAGCATGCCC	3	2	0	DD1	-	.
chrX	72807794	72807816	chrX:72807794-72807816	0	GAGCAGGTTCCCTGGGCAAGCCT	1	1	3	B2	-	.
chrX	72810621	72810646	chrX:72810621-72810646	0	TGACTTGTTAGGTCTAGGAGATGTTT	1	3	6	ACC2	-	.
chrX	72823275	72823307	chrX:72823275-72823307	0	GGACATGCCTTCAACTCGCAGCCAGGCAATTGA	1	3	13	ACD2	-	.
chrX	72823888	72823907	chrX:72823888-72823907	0	AAACACGCCCAAGGTTGCCC	1	2	0	AB2	-	.
chrX	72826062	72826091	chrX:72826062-72826091	0	AAGTTTGTTTTTTTCCTTGTGAATTTGTTT	1	2	10	AA2	-	.
chrX	72827267	72827296	chrX:72827267-72827296	0	GGGCATCCTTGTCATTCAAAGGGAATGCTT	1	2	10	AA2	-	.
chrX	72827831	72827858	chrX:72827831-72827858	0	GGACATGTTTTGGTTGGTAGGCTATTAA	1	3	8	ACD2	-	.
chrX	72828776	72828799	chrX:72828776-72828799	0	GGACTTGCCTTATGAGGCTGGGTG	1	3	4	BCD2	-	.
chrX	72839823	72839845	chrX:72839823-72839845	0	GAACTTGTTTGCTAAGCAAACTC	1	1	3	A1	-	.
chrX	72842529	72842551	chrX:72842529-72842551	0	AGACTAATCTGGGAAACAAGCCC	1	1	3	A2	-	.
chrX	72846712	72846743	chrX:72846712-72846743	0	AAACCTGGCCAAGCAGGAGAAGGGACTTGCCC	1	2	12	BD1	-	.
chrX	72849897	72849920	chrX:72849897-72849920	0	AAGAAAGCTCAATTGGACATGCCT	2	1	4	A1	-	.
chrX	72853556	72853577	chrX:72853556-72853577	0	TGGCTTGTTTGGGGGCTATTTG	1	3	2	ACC1	-	.
chrX	72855462	72855488	chrX:72855462-72855488	0	ACAGTTGTTCGAAAAAGAGACAAGTTT	1	2	7	AD4	-	.
chrX	72855878	72855901	chrX:72855878-72855901	0	AGACATGCTCCGTAGGAGATGCTA	1	2	4	AC1	-	.
chrX	72858488	72858510	chrX:72858488-72858510	0	CAACAACCTATGAAAACATGCTC	1	3	3	ACC2	-	.
chrX	72862288	72862310	chrX:72862288-72862310	0	GAGCATGTTTTCATAGGTTGTTG	1	3	3	ACC2	-	.
chrX	72864897	72864920	chrX:72864897-72864920	0	TAGCATCTCCTACGGAGCATGTCT	1	2	4	AC1	-	.
chrX	72865310	72865336	chrX:72865310-72865336	0	AAACTTGTCTCTTTTTCGAACAACTGT	1	2	7	AD4	-	.
chrX	72867250	72867271	chrX:72867250-72867271	0	CAAATAGCCCCCAAACAAGCCA	1	3	2	ACC1	-	.
chrX	72870907	72870930	chrX:72870907-72870930	0	AGGCATGTCCAATTGAGCTTTCTT	2	1	4	A1	-	.
chrX	72874084	72874115	chrX:72874084-72874115	0	GGGCAAGTCCCTTCTCCTGCTTGGCCAGGTTT	1	2	12	BD1	-	.
chrX	72878279	72878301	chrX:72878279-72878301	0	GGGCTTGTTTCCCAGATTAGTCT	1	1	3	A2	-	.
chrX	72880994	72881016	chrX:72880994-72881016	0	GAGTTTGCTTAGCAAACAAGTTC	1	1	3	A1	-	.
chrX	72892037	72892060	chrX:72892037-72892060	0	CACCCAGCCTCATAAGGCAAGTCC	1	3	4	BCD1	-	.
chrX	72892978	72893005	chrX:72892978-72893005	0	TTAATAGCCTACCAACCAAAACATGTCC	1	3	8	ACD1	-	.
chrX	72893540	72893569	chrX:72893540-72893569	0	AAGCATTCCCTTTGAATGACAAGGATGCCC	1	2	10	AA2	-	.
chrX	72894745	72894774	chrX:72894745-72894774	0	AAACAAATTCACAAGGAAAAAAACAAACTT	1	2	10	AA2	-	.
chrX	72896929	72896948	chrX:72896929-72896948	0	GGGCAACCTTGGGCGTGTTT	1	2	0	AB2	-	.
chrX	72897529	72897561	chrX:72897529-72897561	0	TCAATTGCCTGGCTGCGAGTTGAAGGCATGTCC	1	3	13	ACD1	-	.
chrX	72910179	72910204	chrX:72910179-72910204	0	AAACATCTCCTAGACCTAACAAGTCA	1	3	6	ACC2	-	.
chrX	72913009	72913031	chrX:72913009-72913031	0	AGGCTTGCCCAGGGAACCTGCTC	1	1	3	B2	-	.
chrX	72914769	72914788	chrX:72914769-72914788	0	GGGCATGCTTGTGCTTGTAT	3	2	0	DD1	-	.
chrX	72917859	72917881	chrX:72917859-72917881	0	AGACTTGTCTTATTTACTTGCTG	1	3	3	CCD2	-	.
chrX	72919552	72919580	chrX:72919552-72919580	0	GGGCATGCCAATGCTGAGGAGACTGGCCA	1	3	9	BCC1	-	.
chrX	72922300	72922319	chrX:72922300-72922319	0	AAGCAAGTCTTAACAAACTT	2	2	0	AC1	-	.
chrX	72924268	72924300	chrX:72924268-72924300	0	TAGCATGTCTGTTTGCCAATAGCAAACTATCTG	1	3	13	ACC1	-	.
chrX	72925260	72925283	chrX:72925260-72925283	0	AAAAATGCCTGAATAGACTTTTCT	1	2	4	AA2	-	.
chrX	72927388	72927408	chrX:72927388-72927408	0	GGGGTAGTTTCAGGGTTGTCT	1	2	1	AA2	-	.
chrX	72928335	72928357	chrX:72928335-72928357	0	AGGCTTGCCCAGGGAACCTGCTC	1	1	3	B2	-	.
chrX	72928377	72928406	chrX:72928377-72928406	0	GAGCTGGTTCCAGGGAGCCCTGACATGTTT	1	2	10	BC2	-	.
chrX	72929257	72929276	chrX:72929257-72929276	0	GAAAAAGCCCAGGCTTCTCC	1	2	0	AA2	-	.
chrX	72932248	72932279	chrX:72932248-72932279	0	GAACACGTCCTTCTTCCCTTGGTAACATGTCT	1	2	12	BC2	-	.
chrX	72934005	72934030	chrX:72934005-72934030	0	AGGCTAGCCCCTGATTGAGCACCCTC	1	2	6	AB4	-	.
chrX	72934882	72934905	chrX:72934882-72934905	0	GGAGAAGTTCACCCAGACTTGCTG	1	2	4	AC2	-	.
chrX	72938565	72938587	chrX:72938565-72938587	0	AGGCTTGCCCAGGGAACCTGCTC	1	1	3	B2	-	.
chrX	72940815	72940834	chrX:72940815-72940834	0	AGGCTAGTCTAGACTTATCT	3	1	0	A1	-	.
chrX	72941116	72941137	chrX:72941116-72941137	0	AGGACAGCTTCTAGGCATGCCA	2	3	2	ABC1	-	.
chrX	72943105	72943135	chrX:72943105-72943135	0	AGACTAACTCGGGGAGGTCAGAGGCTTTCTT	1	2	11	AA2	-	.
chrX	72943171	72943190	chrX:72943171-72943190	0	TGACATACTTCAGCATGTCT	3	3	0	ACC2	-	.
chrX	72945262	72945292	chrX:72945262-72945292	0	GAAATTGTTTTTGTGTGAGTAGAACTAACTC	1	2	11	AA2	-	.
chrX	72946211	72946230	chrX:72946211-72946230	0	AGACCAGTGCAGACAAGCTC	2	2	0	BD1	-	.
chrX	72953549	72953576	chrX:72953549-72953576	0	AGACTTTTTCCCACTCTGTGACTTGCCT	1	2	8	AC2	-	.
chrX	72954066	72954094	chrX:72954066-72954094	0	AGATTTGTTCTTTTTGCTTAGTCTTGCTT	1	2	9	AD2	-	.
chrX	72960884	72960912	chrX:72960884-72960912	0	AAACTTCTCTGAGCTAAAGGAGCATGTTC	1	1	9	A2	-	.
chrX	72965099	72965131	chrX:72965099-72965131	0	AAACAAATTTACAAGAAAAAAACAAACAACCCC	1	2	13	AA2	-	.
chrX	72966724	72966756	chrX:72966724-72966756	0	AAACAAATTTACAAGAAAAAAACAAACAACCCC	1	2	13	AA2	-	.
chrX	72972147	72972178	chrX:72972147-72972178	0	AGGCAGACCCAGCTGGATTCTGGGACATGCTT	2	2	12	AB1	-	.
chrX	72972392	72972421	chrX:72972392-72972421	0	AAATTTTTTTTAATTTATTGAGACTTGCTT	1	2	10	AA1	-	.
chrX	72974458	72974483	chrX:72974458-72974483	0	AAATTTGTTCGACTACAGGCGTGCTC	1	2	6	AB2	-	.
chrX	72977221	72977249	chrX:72977221-72977249	0	GGACTTGTTCGTGTATTAGAGGCTGATTG	1	3	9	ABC2	-	.
chrX	72977515	72977539	chrX:72977515-72977539	0	TAGCATGCTTAGCACAGGCCTGCTC	1	2	5	BC2	-	.
chrX	72979556	72979586	chrX:72979556-72979586	0	AAACAAGTCTCAGTACATTTTAGACAATTCC	1	1	11	A1	-	.
chrX	72981907	72981937	chrX:72981907-72981937	0	CAGCATGTTCCAATCCATTGCAAGGAAGCTA	1	3	11	ACC2	-	.
chrX	72986021	72986053	chrX:72986021-72986053	0	AAACAAATTTACAAGAAAAAAACAAACAACCCT	1	2	13	AA2	-	.
chrX	72987877	72987902	chrX:72987877-72987902	0	AGACAACCTTACCTTCAGACATGCTA	1	2	6	AC2	-	.
chrX	72995008	72995034	chrX:72995008-72995034	0	AGACATGTCTCAAAAGAAGACATACAA	1	3	7	ACD2	-	.
chrX	72995040	72995063	chrX:72995040-72995063	0	AAACATGCATATGAAAAGATGCTC	1	2	4	AD2	-	.
chrX	72997266	72997285	chrX:72997266-72997285	0	GGACTAGTACAGAGAAGCTC	2	2	0	AD2	-	.
chrX	72999102	72999121	chrX:72999102-72999121	0	CGAGAAGTTTGGACATGTTC	4	2	0	AC3	-	.
chrX	72999931	72999961	chrX:72999931-72999961	0	GGAATTGCCCTTCCCTCTGCTGGGCAGGTTT	1	2	11	AB3	-	.
chrX	73000927	73000954	chrX:73000927-73000954	0	AGGCATGCGCTGTACAGCAGGCTTTTCC	1	2	8	AD2	-	.
chrX	73001775	73001804	chrX:73001775-73001804	0	AGGCATGGCCAGAAGCGACCAAGCATGTGC	1	2	10	DD2	-	.
chrX	73004092	73004113	chrX:73004092-73004113	0	TGGCATGTTCCTGAACTACCGC	1	3	2	ACD2	-	.
chrX	73004246	73004266	chrX:73004246-73004266	0	AGACATCCCAGGAGCTAGCCA	1	3	1	ACC2	-	.
chrX	73007548	73007579	chrX:73007548-73007579	0	AAACATTCTTACAAACAAACATGGACTATCCC	1	2	12	AA2	-	.
chrX	73011135	73011167	chrX:73011135-73011167	0	AAACAAATTTACAAGAAAAAAACAAACAACCCC	1	2	13	AA2	-	.
chrX	73014860	73014881	chrX:73014860-73014881	0	AAGCAATCCTCAAAACTGGTTC	1	2	2	AB2	-	.
chrX	73015235	73015260	chrX:73015235-73015260	0	GAGCATGTCCAAGGTCATACAATTTT	2	2	6	AD1	-	.
chrX	73018171	73018194	chrX:73018171-73018194	0	GACCATTTCTTATCAGACTAGTTC	2	2	4	AD1	-	.
chrX	73026479	73026503	chrX:73026479-73026503	0	AGAAATGCACAATTGAGACTTGCTT	2	2	5	AD1	-	.
chrX	73031042	73031067	chrX:73031042-73031067	0	CTACTTGCCCTGTTTATGACTAGTTT	1	3	6	CCD1	-	.
chrX	73032525	73032557	chrX:73032525-73032557	0	GGGGTTGTTTGTTTTTTTCTTGTAAATTTGTTT	1	2	13	AA2	-	.
chrX	73037356	73037379	chrX:73037356-73037379	0	TGCTTTGTTTACCTAAGCAAGCCT	1	3	4	ACD1	-	.
chrX	73038951	73038983	chrX:73038951-73038983	0	AAACAAATTTACAAGAAAAAAACAAACAACCCC	1	2	13	AA2	-	.
chrX	73042787	73042811	chrX:73042787-73042811	0	AGACAAACTCCAGCTATGCTTGCCT	1	2	5	AD2	-	.
chrX	73047759	73047779	chrX:73047759-73047779	0	TAACATGCCAAGAGCTATTTC	2	3	1	ACC1	-	.
chrX	73055804	73055836	chrX:73055804-73055836	0	AGTCAAATCCCTGAATAGACCAAAAACAAGTTC	1	2	13	AD1	-	.
chrX	73059191	73059219	chrX:73059191-73059219	0	AAGCATGTTTAATGAGTCCAAACATTTTG	1	2	9	AC3	-	.
chrX	73060121	73060144	chrX:73060121-73060144	0	AGGCTTGCTTAGGTAAACAAAGCA	1	3	4	ACD2	-	.
chrX	73064950	73064982	chrX:73064950-73064982	0	AAACAAATTTACAAGAAAAAAACAAACAACCCC	1	2	13	AA2	-	.
chrX	73077420	73077446	chrX:73077420-73077446	0	AAACTAGACCTACAGACAAAAATGTTT	1	2	7	AD2	-	.
chrX	73078763	73078783	chrX:73078763-73078783	0	TGGCTAGCTCCTGGGATGTCT	1	3	1	ACC2	-	.
chrX	73078916	73078937	chrX:73078916-73078937	0	GCGGTAGTTCAGGAACATGCCA	1	3	2	ACD1	-	.
chrX	73081219	73081248	chrX:73081219-73081248	0	GCACATGCTTGGTCGCTTCTGGCCATGCCT	1	2	10	DD2	-	.
chrX	73082069	73082096	chrX:73082069-73082096	0	GGAAAAGCCTGCTGTACAGCGCATGCCT	1	2	8	AD2	-	.
chrX	73083062	73083092	chrX:73083062-73083092	0	AAACCTGCCCAGCAGAGGGAAGGGCAATTCC	1	2	11	AB3	-	.
chrX	73083892	73083911	chrX:73083892-73083911	0	TTGCATGTCCGAACATGTCC	4	2	0	CD	-	.
chrX	73085738	73085757	chrX:73085738-73085757	0	GAGCTTCTCTGTACTAGTCC	2	2	0	AD2	-	.
chrX	73087976	73088007	chrX:73087976-73088007	0	AAACTTCTTTTCAGCAATATATATACAAGTTT	1	2	12	AD2	-	.
chrX	73088621	73088648	chrX:73088621-73088648	0	CATGATGTCTACCAGTGAAAACAAGTTT	1	3	8	ACD1	-	.
chrX	73091712	73091733	chrX:73091712-73091733	0	GTACTAGTCTTGCAACTTGTCT	1	2	2	CD	-	.
chrX	73092270	73092289	chrX:73092270-73092289	0	AAACATGCTTGTGCATGTCT	4	1	0	D2	-	.
chrX	73094776	73094806	chrX:73094776-73094806	0	GGGGTTGTTTTTTTTTCTTGTAAATTTGTTT	1	2	11	AA2	-	.
chrX	73098878	73098906	chrX:73098878-73098906	0	GAACTTCCTCCTTTAGCTTGGAGTAGTTT	1	2	9	AA2	-	.
chrX	73106599	73106622	chrX:73106599-73106622	0	AGGCTTGCTTAGGTAAACAAAGCA	1	3	4	ACD2	-	.
chrX	73111300	73111332	chrX:73111300-73111332	0	AAACAAATTTACAAGAAAAAAACAAACAACCCC	1	2	13	AA2	-	.
chrX	73113178	73113205	chrX:73113178-73113205	0	GAGATTGCCCATGGTATAATACATGCCT	1	2	8	AD2	-	.
chrX	73114058	73114079	chrX:73114058-73114079	0	TAGCTAGCCTGAAAACAACATT	1	3	2	ACD2	-	.
chrX	73114606	73114625	chrX:73114606-73114625	0	GAACATCCATGAACAAGTTT	3	2	0	AD1	-	.
chrX	73116674	73116704	chrX:73116674-73116704	0	AAACTAGTTCAACCCTTGTGGAAGACAGTCT	1	2	11	AB1	-	.
chrX	73117366	73117394	chrX:73117366-73117394	0	AGGCTTGCTTAGGTTAACAAAGCATCTGG	1	3	9	ACD2	-	.
chrX	73122066	73122098	chrX:73122066-73122098	0	AAACAAACTTACAAGAAAAAAACAAACAACCCC	1	2	13	AA2	-	.
chrX	73124545	73124577	chrX:73124545-73124577	0	AAACTACCTCTTCTTCAATTATAAAACAAGTAT	1	2	13	AD2	-	.
chrX	73126905	73126932	chrX:73126905-73126932	0	TGGCTAGTTTGATTTTGAAAACTTGACT	1	2	8	CD	-	.
chrX	73130389	73130410	chrX:73130389-73130410	0	GGCCTTGTCCTCCAGCTTGCCT	1	2	2	CD	-	.
chrX	73130437	73130456	chrX:73130437-73130456	0	AAGCTAGTTTAGACAGGATC	3	2	0	BD4	-	.
chrX	73131370	73131396	chrX:73131370-73131396	0	GTACTTTTTCTATTTTTAGGCATGTTT	2	2	7	AD1	-	.
chrX	73131524	73131549	chrX:73131524-73131549	0	CATCTAGCTTTGTGTAAAGCATGCTC	1	2	6	CD	-	.
chrX	73134032	73134052	chrX:73134032-73134052	0	AATCTTTTTCAAAACATGTTT	2	2	1	AD1	-	.
chrX	73134355	73134382	chrX:73134355-73134382	0	GAGCTAGCCTAGCACTCAACAGTTGCTC	1	2	8	AD1	-	.
chrX	73134744	73134764	chrX:73134744-73134764	0	GGAGTTGTCTAAGACAACCCC	1	2	1	AA2	-	.
chrX	73135039	73135071	chrX:73135039-73135071	0	GGGCTAGCCATGTAGGTACCCTCTGCCTAGCCC	1	3	13	CCD2	-	.
chrX	73136290	73136310	chrX:73136290-73136310	0	AAAAATTTTCAAAACATGTTT	2	2	1	AA1	-	.
chrX	73142987	73143019	chrX:73142987-73143019	0	CAAAATGTTTTAGAAGGTTGCAGAGGCTAGCCA	1	3	13	ACC1	-	.
chrX	73143229	73143261	chrX:73143229-73143261	0	GAACAAATTTCATTAACCTTAAAGGTCTAGCTT	1	2	13	AD2	-	dELS
chrX	73155448	73155467	chrX:73155448-73155467	0	AAACTATTTTAAACAATTTC	1	2	0	AA2	-	.
chrX	73157668	73157697	chrX:73157668-73157697	0	GAACAATTCCACAATTTTAGAGACATATTT	1	2	10	AA2	-	.
chrX	73158071	73158090	chrX:73158071-73158090	0	AAAATTGCTTAGACTTATTT	1	2	0	AA2	-	.
chrX	73158820	73158839	chrX:73158820-73158839	0	AAACATGTGCGAGTTTGCTC	3	2	0	AD2	-	.
chrX	73159265	73159292	chrX:73159265-73159292	0	GGGCTTACCTCTTCCTCCAGGCTGGCTT	1	2	8	AB2	-	.
chrX	73160568	73160598	chrX:73160568-73160598	0	AGGCTATTTTCTAGTTCTTGGAGTCATGTTT	1	2	11	AD2	-	.
chrX	73161039	73161058	chrX:73161039-73161058	0	GGGCTTGTTTGTGCCTGTCC	2	2	0	BD1	-	.
chrX	73164934	73164962	chrX:73164934-73164962	0	AGATTTGTTCTTTTTGCTTAATCTTGCTT	1	2	9	AD2	-	.
chrX	73166331	73166350	chrX:73166331-73166350	0	GTACATGCACAAACATGTTT	3	2	0	DD1	-	.
chrX	73167335	73167361	chrX:73167335-73167361	0	AGGCAAGTCCATATCCAAAGTAAGTTT	1	1	7	A2	-	.
chrX	73173450	73173469	chrX:73173450-73173469	0	AAGTTTGTTGAGACTTGTTT	2	2	0	AC1	-	.
chrX	73175896	73175923	chrX:73175896-73175923	0	GAACTTGCCCCAGGTTACAGGCTGCCCA	1	3	8	ABC2	-	.
chrX	73176643	73176675	chrX:73176643-73176675	0	AAACAAATTTACAAGAAAAAATCAAACAACCCC	1	2	13	AA2	-	.
chrX	73181088	73181110	chrX:73181088-73181110	0	GAAGAAGCCTGACAAACTACTTC	1	2	3	AA2	-	.
chrX	73183321	73183353	chrX:73183321-73183353	0	GGAATAGCATCAACATCAATAAAAAGCATGTTC	2	2	13	AD1	-	.
chrX	73183574	73183602	chrX:73183574-73183602	0	AAACTCCTCCAAGCTAAAGGAGCATGTTC	2	2	9	AB1	-	.
chrX	73184117	73184136	chrX:73184117-73184136	0	AAAAATGTTAAGGCAAGCCA	4	3	0	ACC1	-	.
chrX	73186023	73186051	chrX:73186023-73186051	0	AAACTTCTCTGAGCTAAAGGAGGAAGTTC	1	2	9	AA2	-	.
chrX	73189886	73189918	chrX:73189886-73189918	0	AAACAAATTTACAAGAAGAAAACAAACAACCCT	1	2	13	AA2	-	.
chrX	73191280	73191302	chrX:73191280-73191302	0	AGAGCTGCCTGAAGAACAAGCCT	1	2	3	AB4	-	.
chrX	73196202	73196230	chrX:73196202-73196230	0	AAAGATTTTCCACATATAAAGACAAGCTT	2	2	9	AA1	-	.
chrX	73196612	73196634	chrX:73196612-73196634	0	CAAAAAGCCTGAAAAGCTAGTTC	1	2	3	AC3	-	.
chrX	73201950	73201978	chrX:73201950-73201978	0	AATCATGGTTGAAGGTGAAAGGCATGCTT	1	2	9	DD1	-	.
chrX	73203177	73203199	chrX:73203177-73203199	0	TGACATGCTCTGGAGACATTTCC	1	2	3	AC2	-	.
chrX	73208015	73208043	chrX:73208015-73208043	0	GGGTTTCTTCATGTTGGTCAAGCTTGTCT	1	2	9	AA1	-	.
chrX	73210439	73210466	chrX:73210439-73210466	0	AAGCTAGCCTGGCACTCACAGCTAGGCC	1	2	8	CD	-	.
chrX	73210467	73210498	chrX:73210467-73210498	0	AGGCTATTCTCCTATTGGACACAAACTATTTC	1	2	12	AA2	-	.
chrX	73210948	73210969	chrX:73210948-73210969	0	GAGCAAACCCAGAAGCATCTTT	1	2	2	AA2	-	.
chrX	73211475	73211503	chrX:73211475-73211503	0	GGTCAAGATCTGAAGGAGGAGGCATGTTT	1	2	9	DD1	-	.
chrX	73213150	73213169	chrX:73213150-73213169	0	CAACAAGCTTTAACTTCCTC	3	3	0	ACC1	-	.
chrX	73219252	73219276	chrX:73219252-73219276	0	AAAATAGTTCTACTTGGGCTTATTT	1	2	5	AA2	-	.
chrX	73219844	73219874	chrX:73219844-73219874	0	TAACTAGTGACTGAGATCCTTGGGCAAGTCT	1	3	11	CCD2	-	.
chrX	73221526	73221558	chrX:73221526-73221558	0	ATCCTTGTCCCTGCAAAAGACCTGAACTTGTCC	1	2	13	DD4	-	.
chrX	73222051	73222082	chrX:73222051-73222082	0	AGGGTTGTTTGTTTTTTCTTGTAAATTTGTTT	1	2	12	AA2	-	.
chrX	73223259	73223289	chrX:73223259-73223289	0	AAGCTTGCCAAGGAGAGAGCTGGGCTTTCCA	1	3	11	ACC1	-	.
chrX	73224802	73224828	chrX:73224802-73224828	0	GAGCATTTCTCATTGTAAAGATTGCCT	1	2	7	AA2	-	.
chrX	73226351	73226374	chrX:73226351-73226374	0	AAGCAAGTCCTTAGAGACATACAA	1	3	4	ACD2	-	.
chrX	73229671	73229693	chrX:73229671-73229693	0	AAGCAAGTTTTATATACAATTCT	1	2	3	AD1	-	.
chrX	73232682	73232701	chrX:73232682-73232701	0	AAGCAAGTGCAAACAAATTC	2	2	0	AD2	-	.
chrX	73238261	73238285	chrX:73238261-73238285	0	CATCCTGTTCTTCAAGAACAAGCTT	1	3	5	BCD1	-	.
chrX	73242899	73242918	chrX:73242899-73242918	0	GGACAGGCACAAACAAGCCC	2	2	0	BD1	-	.
chrX	73243345	73243371	chrX:73243345-73243371	0	AAGGAATTTTAAAAATGAAGCATGCCT	2	2	7	AA1	-	.
chrX	73243383	73243407	chrX:73243383-73243407	0	AAAATAGCCTCAGGAGAGCAAATCT	1	2	5	AA2	-	.
chrX	73245093	73245120	chrX:73245093-73245120	0	AAACATGTGGAAATTAAACGACATGCTT	1	3	8	CCD2	-	.
chrX	73247170	73247193	chrX:73247170-73247193	0	AGGAAAGTTTCCCTGCACAAGTTC	1	2	4	AD2	-	.
chrX	73249042	73249070	chrX:73249042-73249070	0	ATGCTAGTCTTGTGATAGTGAATAAGTCT	1	2	9	AD2	-	.
chrX	73254843	73254863	chrX:73254843-73254863	0	AGGCTTCTTTTAAAGTAGTCC	1	2	1	AA2	-	.
chrX	73256454	73256474	chrX:73256454-73256474	0	AAACATGTTCCAAATTTTCTT	2	2	1	AA1	-	.
chrX	73259291	73259311	chrX:73259291-73259311	0	TAGCTTCTTTTGAGCTTGCTC	1	2	1	AC1	-	.
chrX	73260679	73260711	chrX:73260679-73260711	0	AGACAAGTCCCCGTGGTGCCCTGGGACATGCAC	2	1	13	D1	-	.
chrX	73261619	73261639	chrX:73261619-73261639	0	AGGCTTCCACTGGGCAAGTTT	1	2	1	AD1	-	.
chrX	73262139	73262161	chrX:73262139-73262161	0	GGGCATGCCTAGAAGGCATCCTT	2	1	3	A1	-	.
chrX	73268666	73268685	chrX:73268666-73268685	0	CTCCATGTTTAGACATGCTC	3	3	0	CDD2	-	dELS
chrX	73270287	73270311	chrX:73270287-73270311	0	CAACTTGTCAGTACCAGACCAGCCC	1	3	5	BCC2	-	.
chrX	73277357	73277387	chrX:73277357-73277387	0	GTGCAAGCTTCTCAAGAGCAGGGACATTTTC	1	2	11	AD3	-	.
chrX	73277570	73277600	chrX:73277570-73277600	0	AGAGTAGTTTCTATCTCCTCTAGGCTTCTCT	1	2	11	AA2	-	.
chrX	73280326	73280350	chrX:73280326-73280350	0	AGACGAGTTTGTGGAAGACAATTTT	1	2	5	AB3	-	.
chrX	73282507	73282530	chrX:73282507-73282530	0	TGACAAGTTGAGAGAAGAAAGCTT	1	3	4	ACC2	-	.
chrX	73282540	73282568	chrX:73282540-73282568	0	AAACTACTCTGAGCTAAAGGAGGAAGTTC	1	2	9	AA2	-	.
chrX	73288844	73288871	chrX:73288844-73288871	0	TGACTATCCTCTTAGGCTTGACTTGCTC	1	3	8	ACC2	-	.
chrX	73289276	73289305	chrX:73289276-73289305	0	AGACTTGGTAGGCACAAAGAAAGCTAGCCC	1	2	10	CD	-	CTCF-only,CTCF-bound
chrX	73289737	73289760	chrX:73289737-73289760	0	ATACAAGTCCTTCAGAGTTAGCTC	1	2	4	AD2	-	.
chrX	73290285	73290313	chrX:73290285-73290313	0	AGATTTGTTCTTTTTGATTAGTCTTGCTT	1	2	9	AD2	-	.
chrX	73291302	73291334	chrX:73291302-73291334	0	AAACAAATTTACAAGAAAAAAACAAACAACCCC	1	2	13	AA2	-	.
chrX	73293388	73293420	chrX:73293388-73293420	0	GAGCAATTTTGAAGGTTAAAGAAAAATAAGCCC	1	2	13	AA2	-	.
chrX	73294255	73294283	chrX:73294255-73294283	0	AGACTTTCCTATTCAGTCCAAATAAGCTT	1	2	9	AA2	-	.
chrX	73299348	73299370	chrX:73299348-73299370	0	AGACAAGCCTGACCAACATGGTG	1	3	3	CCD1	-	.
chrX	73299433	73299454	chrX:73299433-73299454	0	CAGCTTCTCAAGAGGCAAGCCT	1	3	2	ACC2	-	.
chrX	73301773	73301803	chrX:73301773-73301803	0	TAGATAGCTATTATTATTTTAAGACATGTCC	1	3	11	ACC1	-	.
chrX	73304112	73304139	chrX:73304112-73304139	0	GGAGTTGCTCTTCTCAAGGAGCATCTTT	1	2	8	AA2	-	.
chrX	73304573	73304601	chrX:73304573-73304601	0	GAACTTGCTCCTTTAGCTTGGAGTAGTTT	1	1	9	A2	-	.
chrX	73306623	73306655	chrX:73306623-73306655	0	AAACTAGTTCTGGAGTGGACCTCCAGCAAACTA	1	3	13	ACC1	-	.
chrX	73306961	73306989	chrX:73306961-73306989	0	AAACTCCTCTGAGTCAAAGAGGCATGTTC	2	2	9	AB1	-	.
chrX	73312573	73312598	chrX:73312573-73312598	0	CAGCAATTTTCAGCAAGAACAAGTTG	1	3	6	ACC2	-	.
chrX	73316923	73316955	chrX:73316923-73316955	0	AAACAAATTTACAAGAAAAAATCAAACAACCCC	1	2	13	AA2	-	.
chrX	73318313	73318335	chrX:73318313-73318335	0	GAACATGTTGCCAAGACCAGCTC	1	2	3	BC2	-	.
chrX	73318577	73318606	chrX:73318577-73318606	0	GGGCTAGTTAACTGCAGCAGGAGCATGTCC	2	1	10	C2	-	.
chrX	73320412	73320442	chrX:73320412-73320442	0	AAGCTAGTCTCCCAAACGAGGGAACATGTGT	2	1	11	D1	-	.
chrX	73321151	73321173	chrX:73321151-73321173	0	AGACTATTTATAAAAGCTTGCTG	1	3	3	ACC2	-	.
chrX	73321434	73321455	chrX:73321434-73321455	0	GGACTTGCTTCTCAATTAGTTG	1	3	2	ACC2	-	.
chrX	73323376	73323404	chrX:73323376-73323404	0	AAACAAGCTCCAGGAAATGGAGTATTTCC	2	2	9	AA1	-	.
chrX	73323925	73323950	chrX:73323925-73323950	0	AGACAAGCTCGAGTAAGAGCATCCCA	1	2	6	AC3	-	.
chrX	73324881	73324910	chrX:73324881-73324910	0	GGGCTAGTTAACTGCAGCAGGAGCATGCTG	1	2	10	CC	-	.
chrX	73325963	73325994	chrX:73325963-73325994	0	AAAAGTGTTCCCTTTTAACTACAAACATGCCA	1	3	12	ABC1	-	.
chrX	73329583	73329602	chrX:73329583-73329602	0	GAATTTGTTTGTGCTTGTTT	2	2	0	AD2	-	.
chrX	73331479	73331507	chrX:73331479-73331507	0	GAACATGCCCCTTTAGCTCAGAGAAGTTT	1	1	9	A2	-	.
chrX	73334513	73334544	chrX:73334513-73334544	0	AACCTTGTTTGGTCATATTACCAGAATTGTTT	1	2	12	AD2	-	.
chrX	73334949	73334979	chrX:73334949-73334979	0	GAGGTTGTATAGGGAGGATAAAAGCTTGTCC	1	2	11	AD1	-	.
chrX	73335074	73335093	chrX:73335074-73335093	0	GGGCAGGGTTAGGCATGCCT	3	2	0	BD1	-	.
chrX	73342996	73343016	chrX:73342996-73343016	0	AGCTTAGTCTTAGGCTTGTCT	1	2	1	AD4	-	.
chrX	73343590	73343610	chrX:73343590-73343610	0	AAACAAGTCTACAGCTTTCTT	1	2	1	AC1	-	.
chrX	73348596	73348616	chrX:73348596-73348616	0	AAACTTTCTAAAGACTTGTTG	1	3	1	ACC2	-	.
chrX	73352044	73352070	chrX:73352044-73352070	0	GGTCTTGCTTCCTTATTCAACTTGCCA	1	3	7	CCD1	-	.
chrX	73352590	73352611	chrX:73352590-73352611	0	AAACATGTTTTCCAAGTTGCCT	1	2	2	AC1	-	.
chrX	73354248	73354272	chrX:73354248-73354272	0	GGAGCTGCTTAGATCAGACTTGCCC	1	2	5	AB4	-	.
chrX	73359074	73359096	chrX:73359074-73359096	0	GGACATTTTTAATAAAAATGTTC	1	2	3	AA2	-	.
chrX	73359980	73360012	chrX:73359980-73360012	0	AGGGTTGTTTGCTTTTTGCTTGCAAATTTGTTT	1	2	13	AA2	-	.
chrX	73362097	73362125	chrX:73362097-73362125	0	AAAATTGTTTCCCACTCTGTGGCTTGTCT	1	2	9	AC2	-	.
chrX	73365731	73365750	chrX:73365731-73365750	0	TAGCAAGTCCAGAGAAGTTT	2	2	0	AC2	-	.
chrX	73365952	73365984	chrX:73365952-73365984	0	TAGCTTGTTCAATTCTACTGCTGAGACTTTTCT	1	2	13	AC2	-	.
chrX	73367068	73367088	chrX:73367068-73367088	0	GAACTTGCCTCAGGCTACCAG	1	3	1	ACD2	-	.
chrX	73367383	73367410	chrX:73367383-73367410	0	CATTTTGCTCAGCTCTCTAAACTTGTCT	1	3	8	ACD1	-	.
chrX	73368281	73368305	chrX:73368281-73368305	0	GGGCATTTTTGTCTTAAGCCAGTTT	1	2	5	AB2	-	.
chrX	73368746	73368773	chrX:73368746-73368773	0	GAAATAGTTTTAGTAGAAAAGCTAGTAC	1	2	8	AD3	-	.
chrX	73369810	73369841	chrX:73369810-73369841	0	AAGCCTCTTCATAGGTCTCTAAGAACTTGTTT	1	2	12	AB1	-	.
chrX	73370113	73370139	chrX:73370113-73370139	0	AGTCTTGCTTCTGTATTCAGCTTGCCA	1	3	7	CCD1	-	.
chrX	73371214	73371242	chrX:73371214-73371242	0	GAGCTACTCTTCAAGCTCTGAGATTGTTT	1	2	9	AA2	-	.
chrX	73371897	73371916	chrX:73371897-73371916	5	GGTCTTGTCTTGGCATGCCT	4	2	0	CD	-	.
chrX	73375872	73375900	chrX:73375872-73375900	0	AAACTCCTCTGAGCTAAAGGAGCATGTTC	2	2	9	AB1	-	.
chrX	73376267	73376295	chrX:73376267-73376295	0	GAACTTCCCCAACCTAGCAAGACAAGCCA	1	2	9	AC2	-	.
chrX	73378891	73378918	chrX:73378891-73378918	0	CAACATGCTTGTATATTGAGAAAAGCCC	1	2	8	AC2	-	.
chrX	73381439	73381462	chrX:73381439-73381462	0	AGGCTTGCTTAGGTAAACAAAGCA	1	3	4	ACD2	-	.
chrX	73386140	73386172	chrX:73386140-73386172	0	AAACAAATTTACAAGAAAAAAACAAACAACCCC	1	2	13	AA2	-	.
chrX	73387588	73387611	chrX:73387588-73387611	0	AAACTTGTCAAAATAAACATTTTT	1	2	4	AC2	-	.
chrX	73390902	73390934	chrX:73390902-73390934	0	AGTCTTGCCTGTGGGATAGATCTAGTCAAGTCT	1	2	13	DD2	-	.
chrX	73394470	73394490	chrX:73394470-73394490	0	AAAGATGCCTCCAGCTTGTTC	1	2	1	AC2	-	.
chrX	73394499	73394527	chrX:73394499-73394527	0	AGGATTGTCTTGGCTATGCAGGCTTTTTT	1	2	9	AA2	-	.
chrX	73396757	73396779	chrX:73396757-73396779	0	GGGTATTCTCTCAGAACTTGCTT	2	2	3	AA1	-	.
chrX	73397297	73397325	chrX:73397297-73397325	0	GAACTGGTCTTCTAGTTCTGAGCTTCTTT	1	2	9	AB2	-	.
chrX	73397812	73397843	chrX:73397812-73397843	0	GAACTTGCATATATTCAAAGACAAGCAAGTGC	1	2	12	DD2	-	.
chrX	73402543	73402571	chrX:73402543-73402571	0	AAACTCCTCTGAGCTAAAGGAGCATGTTC	2	2	9	AB1	-	.
chrX	73403835	73403863	chrX:73403835-73403863	0	AGGAATACCCAGATTCCTAAAGCAAGTTC	2	2	9	AA1	-	.
chrX	73407552	73407576	chrX:73407552-73407576	0	AAAATAGTCTCAAAAGGGCAAATCT	1	2	5	AA2	-	.
chrX	73411779	73411810	chrX:73411779-73411810	0	AGGCTTTTCTTGGCCACCAGGAAAGAAAGTTC	1	2	12	AA2	-	.
chrX	73413115	73413134	chrX:73413115-73413134	0	AAACTTGCCCAAACAAGCCA	4	1	0	C1	-	.
chrX	73413484	73413515	chrX:73413484-73413515	0	GATTAAGTTTTCTGAGACAAGGAGACATGTCT	1	2	12	AD4	-	.
chrX	73413926	73413949	chrX:73413926-73413949	0	AAAGATGCTGACTGGAGCATGCCA	1	3	4	ACC1	-	.
chrX	73417017	73417046	chrX:73417017-73417046	0	AGGCTTCTTCCTGGACACCCAAGCTTTTCT	1	2	10	AA2	-	.
chrX	73417384	73417414	chrX:73417384-73417414	0	GAACTTGCCTTGTTTTTAGTTAGACAAATTT	1	1	11	A1	-	.
chrX	73419070	73419102	chrX:73419070-73419102	0	TAGCTACCCTACAAGACCACCTAGAGCAAGCTG	1	3	13	ACC2	-	.
chrX	73419844	73419873	chrX:73419844-73419873	0	GAACTAGTTTACAGTCCCACCAAAATGCTC	1	2	10	AC1	-	.
chrX	73423480	73423506	chrX:73423480-73423506	0	TGGCAAGCTGGATAAAAAAGCAAGACC	1	3	7	CCD1	-	.
chrX	73423759	73423785	chrX:73423759-73423785	0	GAGCATGCAGATTCATAAAGCAAGTTC	1	2	7	CD	-	.
chrX	73434004	73434033	chrX:73434004-73434033	0	GAGTAAGTCTGCCCCTACTGGGGGTTGCCT	1	2	10	AA2	-	.
chrX	73436878	73436903	chrX:73436878-73436903	0	AGTCTTATCTGAGACAAGGCAAGTCT	1	2	6	AD1	-	.
chrX	73437725	73437747	chrX:73437725-73437747	0	TGACATGCCCTGGAGACATTTTC	1	2	3	AC2	-	.
chrX	73438128	73438159	chrX:73438128-73438159	0	AAAAAAGTCTCTAGGAAATTCCAAACTTTCCC	1	2	12	AA2	-	.
chrX	73438906	73438929	chrX:73438906-73438929	0	GACCAAGCTCCTTCAGGCTTCTTT	1	2	4	AD3	-	.
chrX	73439641	73439670	chrX:73439641-73439670	0	GGACTTGCTCTTCTAGTTATAAACATGAGT	1	2	10	DD4	-	.
chrX	73439837	73439869	chrX:73439837-73439869	0	AGTATTGCTTACTTTTGTAATATAAACTTGTTT	1	2	13	AD4	-	.
chrX	73441345	73441377	chrX:73441345-73441377	0	AAACAAATTTACAAGAAAAAAACAAACAACCCC	1	2	13	AA2	-	.
chrX	73446966	73446995	chrX:73446966-73446995	0	GAACAAGTTCCTGTGAAAGTGAAATGGCCC	1	2	10	AB1	-	DNase-H3K4me3
chrX	73451720	73451745	chrX:73451720-73451745	0	AGACAAGTTGAATTTTTAACCAGTCT	1	3	6	BCC2	-	.
chrX	73454194	73454225	chrX:73454194-73454225	0	GTACTTGCCCTCTCTAAGTCTCAAGCTTTTTT	1	2	12	AD3	-	.
chrX	73455153	73455183	chrX:73455153-73455183	0	AGACAATTTTGGCCCTCAATCATACTTGTCT	1	2	11	AD2	-	.
chrX	73457489	73457510	chrX:73457489-73457510	0	AAGCAAGGCCCAAGGAAAGTTT	1	2	2	AD2	-	.
chrX	73458994	73459018	chrX:73458994-73459018	0	AGAAAAGCCTTAGAAAGGCCTGCTC	1	2	5	AB2	-	.
chrX	73465779	73465810	chrX:73465779-73465810	0	TTACATGTTTTTGAATTTTATAAAACTTGTTT	1	2	12	CD	-	.
chrX	73467989	73468012	chrX:73467989-73468012	0	GGATATTTTCTCATAGGCATGCTT	2	2	4	AA1	-	.
chrX	73470895	73470922	chrX:73470895-73470922	0	AATCTTGTTTATTTGAAAAAGTAAGTCT	1	2	8	AD2	-	.
chrX	73471385	73471407	chrX:73471385-73471407	0	AGACTTGCTTTATGACCAAGCAT	1	2	3	DD1	-	.
chrX	73472770	73472795	chrX:73472770-73472795	0	AAGCAATCTCTCATCCATACAAGTTT	1	2	6	AD2	-	.
chrX	73476012	73476034	chrX:73476012-73476034	0	AAGCAAGCCCCATAGACAAATCG	1	2	3	AC3	-	.
chrX	73477092	73477124	chrX:73477092-73477124	0	GGAGTTGTTTGTTTTATTCTTATAAATTTGTTT	1	2	13	AA2	-	.
chrX	73485622	73485644	chrX:73485622-73485644	0	CACCATGTTGGTCAGGCTAGTTT	1	3	3	CCD1	-	.
chrX	73485712	73485739	chrX:73485712-73485739	0	CAACATGCCCAGCCCCTAAAACTTTTTG	1	3	8	ACC1	-	.
chrX	73493498	73493526	chrX:73493498-73493526	0	AGGATTGTCTTGGCTATACAGGCTTTTTT	1	2	9	AA2	-	.
chrX	73494391	73494419	chrX:73494391-73494419	0	AAACAAATTTGATCATGGTGGATAAGCTT	1	2	9	AA2	-	.
chrX	73495268	73495287	chrX:73495268-73495287	0	AAACTTATTTACACTTGCCT	2	2	0	AD2	-	.
chrX	73496577	73496605	chrX:73496577-73496605	0	TGGCTTGTCTTGCTAGGTTGGGGAAGTCC	1	2	9	AC2	-	.
chrX	73496978	73497006	chrX:73496978-73497006	0	GAACATGCTCCTTTAGTTTGGAGGTGTTT	2	2	9	AB1	-	.
chrX	73498452	73498474	chrX:73498452-73498474	0	TAACAAGTCCCATTGAGAAGCTC	1	3	3	ACC2	-	.
chrX	73500139	73500159	chrX:73500139-73500159	0	AAGCATGCCTTAAATTATTTC	2	2	1	AA1	-	.
chrX	73504275	73504296	chrX:73504275-73504296	0	GGATGAGCCTGGAGGCTAGCTA	1	3	2	ABC1	-	.
chrX	73506504	73506534	chrX:73506504-73506534	0	AAGGAAGTTTCTCTCTAATCCTAGCTTGTTG	1	3	11	ACC1	-	.
chrX	73508280	73508301	chrX:73508280-73508301	0	CAGCATATTATTGGGCTTGTTT	1	3	2	ACC2	-	.
chrX	73509145	73509170	chrX:73509145-73509170	0	AAACATGTTTGGAGATAAAATATTTT	2	2	6	AA1	-	.
chrX	73511502	73511525	chrX:73511502-73511525	0	AGGCTTGCTTAGGTAAACAAAGCA	1	3	4	ACD2	-	.
chrX	73516199	73516231	chrX:73516199-73516231	0	AAACAAACTTACAAGAAAAAAACAAACAACCCC	1	2	13	AA2	-	.
chrX	73518476	73518496	chrX:73518476-73518496	0	TAACATGTCCCAAGTAAGTCC	1	2	1	AC2	-	.
chrX	73528867	73528896	chrX:73528867-73528896	0	GGACTTGTCTCCTTCATTATAGGCAACCAC	1	2	10	AD4	-	.
chrX	73529422	73529454	chrX:73529422-73529454	0	CAACTAGCCCTCCCCCACCTGCCCAGCAATTTC	1	3	13	ACC1	-	.
chrX	73529912	73529937	chrX:73529912-73529937	0	GGACATCCTCCCCCAGGAGCTTGCTA	1	2	6	AC2	-	.
chrX	73530674	73530704	chrX:73530674-73530704	0	AAGCATGTTTTAAAAGGATTAAAGCCTGTTA	1	2	11	BC1	-	.
chrX	73530784	73530806	chrX:73530784-73530806	0	AGACAAGCCTTACAGGTTAGTTC	1	1	3	A2	-	.
chrX	73532124	73532149	chrX:73532124-73532149	0	AAGGTAGCTAAAAAAGCAGCTAGCCT	1	3	6	ACC1	-	.
chrX	73535599	73535622	chrX:73535599-73535622	0	AGAAAAGTTTCCCAAAAGATGCTT	1	2	4	AA2	-	.
chrX	73536880	73536908	chrX:73536880-73536908	0	AGGCTTATTCACAACAATGAAGAATGCCC	1	2	9	AA2	-	.
chrX	73537719	73537738	chrX:73537719-73537738	0	ACACATGCCTGATCATGTCC	3	2	0	DD2	-	.
chrX	73538163	73538192	chrX:73538163-73538192	0	GAAAATGTCTGTACTTGCTAAAACCAGTCT	1	2	10	AB2	-	.
chrX	73541537	73541567	chrX:73541537-73541567	0	GCACAAGCTCTGCTAAGGGACAGACTACCTC	1	2	11	AD3	-	.
chrX	73544035	73544065	chrX:73544035-73544065	0	GAGCTTGTACCATTCCTTCTCAAACTATTTC	1	2	11	AD2	-	.
chrX	73545322	73545342	chrX:73545322-73545342	0	AAACATGACAAAAACAAGCTA	1	3	1	CCD2	-	.
chrX	73558076	73558100	chrX:73558076-73558100	0	GGACATGCCTGGCCCCAGGTAGCCC	1	2	5	AC1	-	.
chrX	73576164	73576184	chrX:73576164-73576184	0	GGGCCTGCCTGAGGCTATTTT	1	2	1	AB3	-	.
chrX	73579171	73579193	chrX:73579171-73579193	0	AAACAAGCTTTGCAGTCAAATCT	1	2	3	AD1	-	.
chrX	73582670	73582692	chrX:73582670-73582692	0	AGACATGATTTATGGACTTTCTT	1	2	3	AD2	-	.
chrX	73582965	73582988	chrX:73582965-73582988	0	AGGCAAGGCTGTGTGAATTTGTTT	1	2	4	AD2	-	.
chrX	73584978	73585000	chrX:73584978-73585000	0	AAACATGTTACAATAACATGCTA	1	3	3	CCC	-	.
chrX	73586353	73586380	chrX:73586353-73586380	0	GAACATGCTGGTAACCTTGTGCAAGTCA	1	3	8	CCD2	-	.
chrX	73586782	73586808	chrX:73586782-73586808	0	TGACTAGTCCTGAGACCAGAAATGTTT	1	2	7	AC2	-	.
chrX	73595962	73595988	chrX:73595962-73595988	0	AAGAATGTCTTCTTTTGAGAAATGTCT	1	2	7	AA2	-	.
chrX	73596016	73596044	chrX:73596016-73596044	0	GGGGTTGCTTTTTTCTTGCAAATTTGTTT	1	2	9	AA2	-	.
chrX	73596751	73596771	chrX:73596751-73596771	0	AAACTTGCCAAAAACAAGCAA	1	3	1	CCD1	-	.
chrX	73597483	73597506	chrX:73597483-73597506	0	TATGAAGTCCCATTAAACTAGTTT	1	3	4	ACD1	-	.
chrX	73602359	73602388	chrX:73602359-73602388	0	GGGCTTGTTTTTTTTCTTGTAAATTTGTTT	1	1	10	A2	-	.
chrX	73606472	73606503	chrX:73606472-73606503	0	AGCCTAGTTCTGTCACTTCGCCAAACTTCTTC	1	2	12	AD3	-	.
chrX	73611861	73611893	chrX:73611861-73611893	0	GAGGTTGTTTGTTTTTTTCTTGTAAATTTGTTT	1	2	13	AA2	-	.
chrX	73612238	73612262	chrX:73612238-73612262	0	TGGCTAGCCAGTAGAAAACCAGCTT	1	3	5	BCC2	-	.
chrX	73615034	73615055	chrX:73615034-73615055	0	GGACTTTTTTAAGAAAATGTTT	1	2	2	AA2	-	.
chrX	73615810	73615840	chrX:73615810-73615840	0	AGCCTTGTTCCTGGGTCAGGTGGGGTTGCTT	1	2	11	AD2	-	.
chrX	73616692	73616718	chrX:73616692-73616718	0	GGGCTTGCTTCCTCTGAAACCATGGCC	1	2	7	DD1	-	.
chrX	73616884	73616906	chrX:73616884-73616906	0	TGACATGCCCTGGAGACATTTTC	1	2	3	AC2	-	.
chrX	73617327	73617355	chrX:73617327-73617355	0	CAACAAGTTACAAAGTTCCAAACTTTCCC	1	3	9	ACC1	-	.
chrX	73618231	73618259	chrX:73618231-73618259	0	GCACTAGTTTTGTGCTGTTTGGCTTGCCA	1	3	9	CCD1	-	.
chrX	73620545	73620573	chrX:73620545-73620573	0	GGGGTTGTTTTTATCTTGTAAATTTGTTT	1	2	9	AA2	-	.
chrX	73621555	73621574	chrX:73621555-73621574	0	AGACTTTCCTGAAGTTGCTT	1	2	0	AA2	-	.
chrX	73622046	73622070	chrX:73622046-73622070	0	AGACTTGATCATGGTGGATAAGCTT	1	2	5	AD2	-	.
chrX	73624164	73624192	chrX:73624164-73624192	0	GAGCATGCTTCTCTAATCCAAACATGCAA	1	2	9	CD	-	.
chrX	73624872	73624893	chrX:73624872-73624893	0	AGACTAGCCTCACAAATTGTTT	1	2	2	AC1	-	.
chrX	73625256	73625275	chrX:73625256-73625275	0	GGCAAAGCTCAAACTTGTCC	3	2	0	AD4	-	.
chrX	73626525	73626548	chrX:73626525-73626548	0	AGCCTTTCTTCAAAAAGCTAGTTC	1	2	4	AD1	-	.
chrX	73627914	73627936	chrX:73627914-73627936	0	CAGCAAGTCTCAGAGGCTCACCC	1	3	3	ABC2	-	.
chrX	73628077	73628098	chrX:73628077-73628098	0	AGAAATGTCTAGGAGCTAGGTC	1	2	2	AD3	-	.
chrX	73631756	73631777	chrX:73631756-73631777	0	AGAATTGTTTTCAAACTTTCCT	1	2	2	AA2	-	.
chrX	73632466	73632498	chrX:73632466-73632498	0	GGACTTGTTATTGCTATTTTTTAAAACATTTCC	1	2	13	AC2	-	.
chrX	73633481	73633504	chrX:73633481-73633504	0	TGACAATTTCATTAAAACATGTCT	1	2	4	AC1	-	.
chrX	73634553	73634583	chrX:73634553-73634583	0	TGGCTAGTTGGGGTGTTCCTCAGGCAAGTCA	1	3	11	CCC	-	.
chrX	73640528	73640548	chrX:73640528-73640548	0	GAACTTGTTATTAGTTAGTTC	1	3	1	ACC2	-	.
chrX	73648410	73648438	chrX:73648410-73648438	0	AAACTTCTCTGAGTGAAAGAAGCATATTT	1	2	9	AA2	-	.
chrX	73654760	73654781	chrX:73654760-73654781	0	AAATTTGTCCAGGAATTTGTCC	1	2	2	AA2	-	.
chrX	73657417	73657449	chrX:73657417-73657449	0	TGGCTTGCCTGTTGTTGGTGTATAGGAATGCCA	1	3	13	ACC2	-	.
chrX	73660026	73660049	chrX:73660026-73660049	0	GGGCTTGTCCCCCAAGACAGACCT	1	2	4	AB4	-	.
chrX	73660579	73660605	chrX:73660579-73660605	0	GAATTTGCTCAGCCTCCAGAGTTGTCT	1	2	7	AA2	-	.
chrX	73661384	73661405	chrX:73661384-73661405	0	GGACATGCCTGTGAGCTGGCAA	2	3	2	BCD2	-	.
chrX	73661431	73661452	chrX:73661431-73661452	0	TAGCTAGTCTCTGGGTAAGTTG	1	3	2	ACC2	-	.
chrX	73662113	73662143	chrX:73662113-73662143	0	GAAGTAGTTTATCAGCAGGAAGGGCATGCTC	2	1	11	A1	-	.
chrX	73662458	73662488	chrX:73662458-73662488	0	GATCTAGTTGCCTCTGAGAAATAGCTTGCTC	1	3	11	CCD1	-	.
chrX	73663514	73663535	chrX:73663514-73663535	0	CAACATGTTAGGGGGCATGTGC	2	3	2	CCD1	-	.
chrX	73664886	73664915	chrX:73664886-73664915	0	AAAGTTGTTTTAGTTAGCACTGACTAGTCC	1	2	10	AC2	-	dELS
chrX	73666993	73667016	chrX:73666993-73667016	0	TTGAAAGTCTCTAAAAACTTGCTT	1	3	4	ACD1	-	.
chrX	73667415	73667436	chrX:73667415-73667436	0	AAACTTGTTTATGTGATTGCTT	1	2	2	AD1	-	.
chrX	73668300	73668327	chrX:73668300-73668327	0	CAACATGCTCCTTTAGCTCAGCAAATTT	1	3	8	ACC1	-	.
chrX	73668753	73668772	chrX:73668753-73668772	0	TTGCCAGCCTGAACATGTCT	3	3	0	BCD1	-	.
chrX	73670923	73670951	chrX:73670923-73670951	0	TAACATGTTTTTTGTCATGGAAAATGTTC	1	2	9	AC2	-	.
chrX	73678061	73678087	chrX:73678061-73678087	0	GGAATAGCTCCCATAGAGAACGAGTTT	1	2	7	AB2	-	.
chrX	73678329	73678349	chrX:73678329-73678349	0	TGGCTTGCCCTGAGTATGTCA	1	3	1	ACC2	-	.
chrX	73679632	73679660	chrX:73679632-73679660	0	TAACAAGACTATACTTTCTTAGCTTGCTT	1	3	9	CCD2	-	.
chrX	73681301	73681321	chrX:73681301-73681321	0	AAACTTGTTCTGAGCATGCTG	3	1	1	C1	-	.
chrX	73681399	73681418	chrX:73681399-73681418	0	GGACAAACTTAAATAAGCTT	1	2	0	AA2	-	.
chrX	73681457	73681481	chrX:73681457-73681481	0	GGACATGCTTTTAAAGGACATGCAA	1	2	5	CD	-	.
chrX	73683807	73683836	chrX:73683807-73683836	0	AAGCTTGTCCTAAAAGCCAATAACATGTTT	2	1	10	C2	-	.
chrX	73688383	73688407	chrX:73688383-73688407	0	AGCCATGCTGTAAACAGACATGCTG	1	3	5	CCD1	-	.
chrX	73689063	73689090	chrX:73689063-73689090	0	TGACATGCCTTCCTTGCTAAACTTAATC	1	3	8	ACD2	-	.
chrX	73702606	73702634	chrX:73702606-73702634	0	AAACTTCTCCAAGCTAAAGGAGGATGTTC	1	2	9	AA2	-	.
chrX	73706062	73706090	chrX:73706062-73706090	0	AAACTAGCCCACATTACCAAGACAATCCT	1	1	9	A1	-	.
chrX	73706680	73706708	chrX:73706680-73706708	0	AAACAAATTTACAAGAAAAAAACAACCCC	1	2	9	AA2	-	.
chrX	73708078	73708102	chrX:73708078-73708102	0	AAGCATGCTACTGATGAACAATCCC	1	2	5	AC2	-	.
chrX	73709660	73709691	chrX:73709660-73709691	0	GGTATTGTCTGATATTAGGAAGGGGCTTGTTT	1	2	12	AD4	-	.
chrX	73710698	73710720	chrX:73710698-73710720	0	AAACAAGTTTTAAAGGTTTGGCT	1	2	3	AD1	-	.
chrX	73712344	73712363	chrX:73712344-73712363	0	AGACAAGCACAGGAAAGCTT	2	2	0	AD2	-	.
chrX	73714818	73714843	chrX:73714818-73714843	0	AGGCAAATTATCCAAGAAGCATGTTG	1	3	6	ACC2	-	.
chrX	73715290	73715316	chrX:73715290-73715316	0	GAGATTGCTGGGTTAAAGAGCAAGCTG	1	3	7	ACC1	-	.
chrX	73721763	73721786	chrX:73721763-73721786	0	AAACTAGGCTTGCAACACTTGCTT	1	2	4	DD2	-	.
chrX	73725761	73725781	chrX:73725761-73725781	0	CAACAAGTCTCTAGAAAGTTC	1	3	1	ACC2	-	.
chrX	73726305	73726336	chrX:73726305-73726336	0	AAGCAAGGTATATAAGATCAAGTGACTTGCCT	1	3	12	CCD2	-	.
chrX	73727095	73727117	chrX:73727095-73727117	0	GGGCAAGCTCCCAGTAAAAGTCC	1	2	3	AD1	-	.
chrX	73729537	73729559	chrX:73729537-73729559	0	TGATTAGTTCCTACAGCATGCCT	1	3	3	ACC1	-	.
chrX	73730396	73730417	chrX:73730396-73730417	0	GAACTATCTGACAAACAAGCCC	1	2	2	AC1	-	.
chrX	73738453	73738478	chrX:73738453-73738478	0	GAACAAGCCTCCAAAAAAAGGTGTCT	1	2	6	AB1	-	.
chrX	73738773	73738804	chrX:73738773-73738804	0	GCACAACCTCAATTGCCTAGACAAGCATGTTT	2	2	12	AD1	-	.
chrX	73741802	73741821	chrX:73741802-73741821	0	TAGCTTGTTTGGGCATGTTT	5	1	0	C1	-	.
chrX	73748948	73748974	chrX:73748948-73748974	0	AGACTTGTTTTGTGACCTAACATGTGG	1	3	7	CCD1	-	.
chrX	73750889	73750913	chrX:73750889-73750913	0	AGATTTGCCCTTTTGGGGCTATTTC	1	2	5	AA2	-	.
chrX	73752383	73752405	chrX:73752383-73752405	0	CAGCAAGTCTCAGAGGCTCACTC	1	3	3	ABC2	-	dELS
chrX	73752856	73752882	chrX:73752856-73752882	0	AGACTAGTTCAGCACTAGGACTCACCT	1	2	7	AB4	-	.
chrX	73753613	73753633	chrX:73753613-73753633	0	ATATTAGCTCAGGGCTTGTCA	1	3	1	ACD1	-	.
chrX	73758488	73758520	chrX:73758488-73758520	0	AGACATGCCCAGGGGACCACCCAAAACGTGCTT	2	1	13	B2	-	dELS
chrX	73765741	73765763	chrX:73765741-73765763	0	AGGCTTGCCTTCTGGATTATTTT	1	2	3	AA1	-	.
chrX	73766161	73766180	chrX:73766161-73766180	0	GAACATGCCCAAGTTTTCTC	2	2	0	AA1	-	dELS,CTCF-bound
chrX	73768490	73768518	chrX:73768490-73768518	0	AGACAACTTCTGCAAACTTAAACATCCCT	1	2	9	AA2	-	.
chrX	73770165	73770197	chrX:73770165-73770197	0	AAACATGTTCAGCCTCATGCATGGGACCTGCCC	2	1	13	B2	-	.
chrX	73771690	73771718	chrX:73771690-73771718	0	AAACTTTTCTGACCTAAAGGAGAATGTTC	1	2	9	AA2	-	.
chrX	73772157	73772183	chrX:73772157-73772183	0	AAGCTACTCCTCGAGAAGAGCAAACCC	1	2	7	AA2	-	.
chrX	73774387	73774412	chrX:73774387-73774412	0	AAACTAGGTTTTGATGGAACATATCT	1	2	6	AD2	-	.
chrX	73778226	73778247	chrX:73778226-73778247	0	GGGCATGTTACCCAACAAATCC	2	3	2	ACC1	-	.
chrX	73778769	73778797	chrX:73778769-73778797	0	AGGCAAGCCTTCCACCTGGGCACAGGCCT	1	2	9	BD1	-	.
chrX	73778979	73779007	chrX:73778979-73779007	0	TAACATACCAAACTCTGTAAAGCATGCTT	1	3	9	ACC2	-	.
chrX	73779293	73779314	chrX:73779293-73779314	0	TGTCTAGCTTGTAAACATGTCA	2	3	2	CCD1	-	.
chrX	73781888	73781909	chrX:73781888-73781909	0	TAGGAAGTTTGGTGGCTTGTTT	1	3	2	ACC1	-	.
chrX	73783287	73783312	chrX:73783287-73783312	0	AAGCATGTTTTGGAGTAAAATATTTT	2	2	6	AA1	-	.
chrX	73797492	73797514	chrX:73797492-73797514	0	AGACAAGCCTGGCCAACATGGTG	1	3	3	CCD1	-	.
chrX	73799928	73799954	chrX:73799928-73799954	0	AGATTTGCTACAACTTAAGACTAGCCT	1	2	7	AC1	-	.
chrX	73800451	73800482	chrX:73800451-73800482	0	AAGCATCCTTGCCTTTTATTGAGAGGAAGCTT	1	2	12	AA2	-	.
chrX	73805515	73805537	chrX:73805515-73805537	0	GAACTAACCTGTAAGACTTGTCC	1	1	3	A2	-	.
chrX	73805617	73805647	chrX:73805617-73805647	0	TAACAGGCTTTAACCTTTTTAAAGCATGTTG	1	3	11	BCC2	-	.
chrX	73808464	73808493	chrX:73808464-73808493	0	AAGTTTGCCTATAGTGAAGGAGGCAAGCCC	1	1	10	A1	-	.
chrX	73810544	73810571	chrX:73810544-73810571	0	TGACAAGTCCTAGTTTTAAAACAGTTTT	1	3	8	ABC2	-	.
chrX	73811100	73811120	chrX:73811100-73811120	0	AAACATTTTCCAGACATTTCT	1	2	1	AA2	-	.
chrX	73813526	73813558	chrX:73813526-73813558	0	TAGCAAATTCTTAGACATTGTTCTGACTTGTTT	1	3	13	ACC2	-	.
chrX	73813654	73813678	chrX:73813654-73813678	0	AAACTATTTCATGTAAGACATTCTT	1	2	5	AA2	-	.
chrX	73815332	73815357	chrX:73815332-73815357	0	AAAATAGCTTAAGATGAGACAAGTAC	1	2	6	AD3	-	.
chrX	73819300	73819322	chrX:73819300-73819322	0	AGACTAGCCTGGCCAACATGGTG	1	3	3	CCD1	-	.
chrX	73822264	73822294	chrX:73822264-73822294	0	GAGCAAGCTCACTACAAAACCCAGCTACCTG	1	3	11	ACC1	-	.
chrX	73822368	73822396	chrX:73822368-73822396	0	AGCCATGCCCCTAACAAGAAAACAAGCCA	1	2	9	CD	-	.
chrX	73822410	73822434	chrX:73822410-73822434	0	AGGCATTCTCTGGGAAGGCATGCAT	1	2	5	AD2	-	.
chrX	73825893	73825913	chrX:73825893-73825913	0	AGGAAAGTATTAAACATGCTC	2	2	1	AD1	-	.
chrX	73826481	73826501	chrX:73826481-73826501	0	AAGCTGGCTCAAGACTGGCCC	1	2	1	BB2	-	.
chrX	73831841	73831862	chrX:73831841-73831862	0	CAGCTAGTTCTGTAGCATCCCC	2	3	2	ACC1	-	.
chrX	73832182	73832210	chrX:73832182-73832210	0	AAATTAGCCTGGCGTGGTCGCGCATGCCT	1	2	9	AD2	-	.
chrX	73832563	73832589	chrX:73832563-73832589	0	AAGTTAGTCTTATTTGTAAACAAATCC	1	2	7	AA2	-	.
chrX	73834025	73834056	chrX:73834025-73834056	0	TATGATGTTCTCAATATAAGCAGAACAAGCTT	1	3	12	ACD1	-	.
chrX	73836067	73836097	chrX:73836067-73836097	0	AACCTTTCCTATCCCACGTGTGAACATGCCT	2	2	11	AD1	-	.
chrX	73836785	73836805	chrX:73836785-73836805	0	AAATGAGTCTGAAGCATGTTG	2	3	1	ABC1	-	.
chrX	73839691	73839719	chrX:73839691-73839719	0	GAAGATGCCCACATTTCCAGAGCATCCCT	1	2	9	AA2	-	.
chrX	73842515	73842543	chrX:73842515-73842543	0	AGGCTTATCCACCTAGTTCAGGCCTGCTT	1	2	9	AB2	-	.
chrX	73843675	73843702	chrX:73843675-73843702	0	GAACATGCTTAGAGAATTGAGTTTGTGC	2	2	8	AD1	-	.
chrX	73858764	73858796	chrX:73858764-73858796	0	GAAGATGTTTCACTATATTGGGCAGGCTGGTCT	2	2	13	AB3	-	.
chrX	73860809	73860828	chrX:73860809-73860828	0	TAGTCAGCTCAGGCATGCCT	3	3	0	ABC1	-	.
chrX	73863247	73863272	chrX:73863247-73863272	0	AGACCAGCTCACCACTAGGCCAGCCC	1	2	6	BB2	-	.
chrX	73863387	73863409	chrX:73863387-73863409	0	AGGCTTGCTCCAGCACCATGTCA	1	3	3	CCD2	-	.
chrX	73863458	73863483	chrX:73863458-73863483	0	AGGCCTGCCCAGCACCAGGCCAGTCC	1	2	6	BB2	-	.
chrX	73863587	73863607	chrX:73863587-73863607	0	ACACAAGCTTAAAGATTGCCC	1	2	1	AD2	-	.
chrX	73863898	73863918	chrX:73863898-73863918	0	ACACAAGATCCAGGCTTGTTC	1	2	1	DD1	-	.
chrX	73864194	73864214	chrX:73864194-73864214	0	GACCAGGCTTCAGGCTTGCCT	1	2	1	BD1	-	.
chrX	73864370	73864400	chrX:73864370-73864400	0	CAGCTTGTTCAAGGACTCCAGCAACAAGGTT	1	3	11	CCD1	-	.
chrX	73864492	73864511	chrX:73864492-73864511	0	AAACAAGTCCCAAATTGTTC	2	2	0	AC1	-	.
chrX	73868375	73868397	chrX:73868375-73868397	0	AGACTAGCCTGGCCAACATGGTG	1	3	3	CCD1	-	.
chrX	73869088	73869116	chrX:73869088-73869116	0	GAGAGTGCCCTCACACAGGAAACTTGTTT	1	2	9	AB4	-	.
chrX	73869303	73869322	chrX:73869303-73869322	0	AAACAAGTTCAAAGATTTTT	2	2	0	AA1	-	.
chrX	73871862	73871882	chrX:73871862-73871882	0	AAGGTTGCTGTGAACAAGTTT	1	2	1	AC1	-	.
chrX	73872059	73872083	chrX:73872059-73872083	0	AAGCCTGTCCCAAATAAGCAATCTC	1	2	5	AB3	-	.
chrX	73872463	73872491	chrX:73872463-73872491	0	AGACTAGCCTGACCAACATGGAGAAACCC	1	2	9	AA1	-	.
chrX	73875018	73875041	chrX:73875018-73875041	0	TAGCATGTCCTTCTAGGATTGTTT	1	2	4	AC2	-	.
chrX	73877042	73877061	chrX:73877042-73877061	0	ATGCAAGCTAAGGCTTGCCT	3	2	0	CD	-	.
chrX	73877740	73877770	chrX:73877740-73877770	0	AGGGTTGCTCCATCAGAGAACAGGCAAGCCA	1	2	11	AC2	-	dELS
chrX	73879043	73879066	chrX:73879043-73879066	0	AAGCATGGTTTTGCAAGGAAGTTC	1	2	4	AD2	-	.
chrX	73880930	73880962	chrX:73880930-73880962	0	GGGATTGTTTGTTTGTTTCTTGTAAATTTGTTT	1	2	13	AA2	-	.
chrX	73883851	73883870	chrX:73883851-73883870	0	AAGCAAGTCTCAACAAATTC	2	2	0	AC1	-	.
chrX	73885126	73885156	chrX:73885126-73885156	0	AGGCAAGGCCACAGTAAAAAAAAACAAACCT	1	2	11	AD2	-	.
chrX	73886187	73886206	chrX:73886187-73886206	0	GGGCATGGTGGAGCATGCCT	4	2	0	CD	-	.
chrX	73890427	73890459	chrX:73890427-73890459	0	AAACAAATTTACAAGAAAAAAACAAACAACCCC	1	2	13	AA2	-	.
chrX	73892621	73892643	chrX:73892621-73892643	0	GAGCTAGCTTCAGGAGGTTTTTT	1	2	3	AA1	-	.
chrX	73893709	73893737	chrX:73893709-73893737	0	AAACTCCTCCAAGCTAAAGGAGCATGTTC	2	2	9	AB1	-	.
chrX	73897975	73898007	chrX:73897975-73898007	0	AAACAAATTTACAAGAAAAAAACAAACAACCCC	1	2	13	AA2	-	.
chrX	73901707	73901728	chrX:73901707-73901728	0	TGATTTGCTTTTCGGCTAGTTT	1	3	2	ACC1	-	.
chrX	73901948	73901967	chrX:73901948-73901967	0	AGACAAGTTTCACCATGTTT	4	2	0	CD	-	.
chrX	73903055	73903081	chrX:73903055-73903081	0	CAAGTAGCTGGGATTACAGGCATGCTC	1	3	7	ACC1	-	.
chrX	73905474	73905494	chrX:73905474-73905494	0	GAACTTCCTAGAGACTTGTTG	1	3	1	ACC2	-	.
chrX	73913256	73913282	chrX:73913256-73913282	0	AGACATGTCCAGTTCTACAACTTGCTG	1	2	7	CC	-	.
chrX	73913649	73913678	chrX:73913649-73913678	0	GGGCTAGCTTGATACTTCCCAGAATAGCCT	1	1	10	A2	-	dELS
chrX	73915753	73915775	chrX:73915753-73915775	0	AAACATGTCCAGAGAGGTTGTTG	1	2	3	AC1	-	.
chrX	73920242	73920264	chrX:73920242-73920264	0	AAGCAAGTTTGGAGAACAAAACC	1	2	3	AD4	-	.
chrX	73921641	73921670	chrX:73921641-73921670	0	GGACATCCTTGACACAGATTGGCCTAGTTT	1	2	10	AD2	-	.
chrX	73922909	73922929	chrX:73922909-73922929	0	GAAATAGTTTGAGACAAACCT	1	2	1	AA2	-	dELS
chrX	73924088	73924111	chrX:73924088-73924111	0	TGGCTTATTTCACTTAACATGCCT	1	3	4	ACC2	-	.
chrX	73925030	73925058	chrX:73925030-73925058	0	AGGCATGCACCACCATGCCAGGCTAATTT	1	2	9	AD2	-	.
chrX	73925869	73925895	chrX:73925869-73925895	0	GGGCATGCTTGTAATCCCAGCTACTCG	1	3	7	ACC1	-	.
chrX	73928939	73928967	chrX:73928939-73928967	0	AGACAGGTCTGGTGCTGATGAACTTCCTC	1	2	9	AB2	-	.
chrX	73933066	73933088	chrX:73933066-73933088	0	AGACTAACTTTGAAAGTATGTTT	1	2	3	AA2	-	.
chrX	73934539	73934560	chrX:73934539-73934560	0	ATATTTGCCTGTAGACTTGCTC	1	2	2	AD4	-	.
chrX	73935239	73935267	chrX:73935239-73935267	0	AGGCATGCTCTACCACGCCGGGCTAATTT	2	1	9	A1	-	.
chrX	73935551	73935578	chrX:73935551-73935578	0	CAACATGCCTGGCTAATTTGGCTAATTT	1	3	8	ACC1	-	.
chrX	73935794	73935815	chrX:73935794-73935815	0	AAGCTGGTTCATAAAGTTGCTT	1	2	2	AB2	-	.
chrX	73937199	73937219	chrX:73937199-73937219	0	AAAGAAGTTCAAAACTTGTAC	1	2	1	AD3	-	.
chrX	73942915	73942937	chrX:73942915-73942937	0	CATAATGCTTCACAAACAAGTTT	1	3	3	ACD1	-	.
chrX	73948457	73948480	chrX:73948457-73948480	0	AAGCATGTTTTCTGAAACATAACC	1	2	4	AD4	-	.
chrX	73954231	73954251	chrX:73954231-73954251	0	AAACATGTACAGGACTTGTAT	2	2	1	DD2	-	.
chrX	73957779	73957811	chrX:73957779-73957811	0	AGATATGTTTTTCTAAATAAAATGGGCTTATCC	1	2	13	AA2	-	.
chrX	73961497	73961529	chrX:73961497-73961529	0	GAACTTTTTTTGAAAAACGTTTCTGACAAGCTA	1	3	13	ACC2	-	.
chrX	73964390	73964409	chrX:73964390-73964409	0	GAACATGTTTGTATTAGCTT	3	2	0	AD1	-	.
chrX	73965980	73965999	chrX:73965980-73965999	0	GAACATCCTTAGGCTTTTTT	1	2	0	AA2	-	dELS,CTCF-bound
chrX	73967547	73967574	chrX:73967547-73967574	0	AGACATGTATACACACGTAGACATGTAT	1	2	8	DD2	-	.
chrX	73968510	73968531	chrX:73968510-73968531	0	AGATTAGCTCTCATACTTGCTT	1	2	2	AD2	-	.
chrX	73969891	73969917	chrX:73969891-73969917	0	AGACTTGGTCTCAAAAAGAGCTTATCT	1	2	7	AD2	-	.
chrX	73973133	73973160	chrX:73973133-73973160	0	ATGCTAGCCTCGTAATTGGAATATGTTT	1	2	8	AD2	-	.
chrX	73974479	73974499	chrX:73974479-73974499	0	AAACTAATTTTAGATATGCCT	1	2	1	AA2	-	.
chrX	73975800	73975826	chrX:73975800-73975826	0	AAACTTGTTAATTTCTGAAAAAAGCCT	1	2	7	AC2	-	.
chrX	73979140	73979162	chrX:73979140-73979162	0	CACCATGTTGGTCAGGCTTGTTT	1	3	3	CCD1	-	.
chrX	73986211	73986241	chrX:73986211-73986241	0	AAATTTGTTCAGGCTGTGTTAAGACTTGCAT	1	2	11	AD3	-	.
chrX	73986748	73986776	chrX:73986748-73986776	0	AAACAATTCGAAAGATACCTAACTTGCTT	1	3	9	ACC2	-	.
chrX	73986862	73986887	chrX:73986862-73986887	0	AGACTAGCCTGGTGGGTAACATGGCG	1	3	6	CCD1	-	.
chrX	73987051	73987083	chrX:73987051-73987083	0	AACCCTGTTCCAAAAAAAGATAAAGGCTTGCTA	1	3	13	BCD1	-	.
chrX	73992841	73992861	chrX:73992841-73992861	0	AAATTAGCTTTTAGCATGTTG	2	3	1	ACC1	-	.
chrX	73993098	73993123	chrX:73993098-73993123	0	TGGCTTGTTCCCCTCCAATCTTGTTC	1	2	6	CD	-	.
chrX	73994405	73994435	chrX:73994405-73994435	0	AAACTACCTTCCATGTTTTATAAAAATGTTT	1	2	11	AA2	-	.
chrX	73999543	73999568	chrX:73999543-73999568	0	AAACATCTCCTACCGAAGGCCAGTTT	1	2	6	AB2	-	.
chrX	73999956	73999987	chrX:73999956-73999987	0	AAGATAGTTTAAGAGACTTTTGAGACATCCTC	1	2	12	AA2	-	.
chrX	74000185	74000216	chrX:74000185-74000216	0	AGACAATCTTCAGAGCAGCAAGGGAATAGTCT	1	2	12	AA2	-	.
chrX	74003618	74003647	chrX:74003618-74003647	0	GAACAAGTTAGGTATAAAAGGAAGATGTCT	1	2	10	AC2	-	.
chrX	74006707	74006727	chrX:74006707-74006727	0	GAATAAGTTTTAGACATATTT	1	2	1	AA2	-	.
chrX	74009645	74009668	chrX:74009645-74009668	0	TAACAAGATCATCTCAGCAAGTTT	1	3	4	CCD2	-	.
chrX	74016891	74016919	chrX:74016891-74016919	0	AGGAATTTTTGTCAACATCAGACTTGTCT	2	2	9	AA1	-	.
chrX	74020875	74020906	chrX:74020875-74020906	0	GGACAAGTTCAATATCTCAATTTAACAAGCTA	1	2	12	CC	-	.
chrX	74021535	74021564	chrX:74021535-74021564	0	AAGCATTCCTTTTATGACCAGAGCAAGTCA	1	2	10	AC2	-	.
chrX	74022096	74022122	chrX:74022096-74022122	0	AGGCAATTCTAGACAAAAAACAAACTT	1	2	7	AA2	-	.
chrX	74022722	74022749	chrX:74022722-74022749	0	AGACATTTTTTCAAAGGAAGACATGCAT	1	2	8	AD2	-	.
chrX	74024532	74024562	chrX:74024532-74024562	0	AAACAAGCATAAATCTATATATAACAAGTCT	1	2	11	CD	-	.
chrX	74029023	74029051	chrX:74029023-74029051	0	GGATTTGTCCCTCTGAGGCAAGGATGTTT	1	2	9	AA2	-	.
chrX	74038880	74038908	chrX:74038880-74038908	0	GAACTTCCTCCTGTATCTCAGAGAAGTTT	1	2	9	AA2	-	.
chrX	74040153	74040172	chrX:74040153-74040172	0	AAGCATCCCTGGGCATGCCT	3	1	0	A2	-	.
chrX	74041442	74041474	chrX:74041442-74041474	0	GGGCTTGTTCCTTTTTTTCTTGTAAATTTGTTT	1	1	13	A2	-	.
chrX	74044952	74044984	chrX:74044952-74044984	0	GGGCTTCCCTTTGTGGGTAAGTCAAACTTTCTC	1	2	13	AA2	-	.
chrX	74045543	74045571	chrX:74045543-74045571	0	GAACATGCTCCTTTAGCTTAGAGGAGTTT	2	2	9	AB1	-	.
chrX	74050179	74050198	chrX:74050179-74050198	0	CAGAAAGCCTGAGCATGCCC	4	2	0	AC3	-	.
chrX	74052340	74052363	chrX:74052340-74052363	0	AAACAAGTTCTTAGAGACTTACAA	1	3	4	ACD2	-	.
chrX	74055119	74055144	chrX:74055119-74055144	0	GGGCATCTTCCAGTATAAACATGTTT	1	1	6	A2	-	.
chrX	74056988	74057016	chrX:74056988-74057016	0	AAGCCAGCCTGAGCAACATAAGCAAGATC	1	2	9	BD3	-	.
chrX	74057524	74057554	chrX:74057524-74057554	0	AAGCAAATCTTTGGCTGTTAAAAACTGGCTT	1	2	11	AB2	-	.
chrX	74061964	74061992	chrX:74061964-74061992	0	GAGCCTGCTAAAATTATTCAAACTAGCTA	1	3	9	BCC1	-	.
chrX	74061998	74062021	chrX:74061998-74062021	1	AAACCTGCTTACTTTAACTTGCCT	1	2	4	BC2	-	.
chrX	74072842	74072870	chrX:74072842-74072870	0	GGGGTTGTTTTTTTCTTGTAAATTTGTTT	1	2	9	AA2	-	.
chrX	74078115	74078137	chrX:74078115-74078137	0	AAACAAACTCCTACAGCTAGCTT	1	2	3	AC2	-	.
chrX	74080558	74080586	chrX:74080558-74080586	0	GAGGTAATTCATTATCATTAGACTTGCTC	1	2	9	AA1	-	.
chrX	74085129	74085149	chrX:74085129-74085149	0	AGACTATGCTGAAACATGCCC	2	2	1	AD1	-	.
chrX	74086483	74086504	chrX:74086483-74086504	0	CAGGGAGCCTGAGAACAAGTCC	1	3	2	ABC1	-	.
chrX	74087631	74087662	chrX:74087631-74087662	0	GAACTAGTCAGAGGATCCACCTAAGCCAGCCC	1	2	12	BC2	-	.
chrX	74089487	74089512	chrX:74089487-74089512	0	AAACAAGTCTGCATAATAACCAGCTA	1	3	6	BCC2	-	.
chrX	74089628	74089650	chrX:74089628-74089650	0	AAGCATGATCCAATGGCATGCTG	1	3	3	CCD2	-	.
chrX	74090378	74090406	chrX:74090378-74090406	0	AGGCAAATCTCTCTAGCAAGTGCTTGCTC	1	2	9	AD2	-	.
chrX	74090829	74090849	chrX:74090829-74090849	0	TAACAAGTTCCAAACTTTCCC	1	2	1	AC2	-	.
chrX	74091627	74091652	chrX:74091627-74091652	0	CAACATGCTTTCATGGGGACAAATAT	1	3	6	ACD2	-	.
chrX	74093495	74093515	chrX:74093495-74093515	0	TGACAAGCCCACAGCTAGCAT	1	3	1	CCD1	-	.
chrX	74095457	74095489	chrX:74095457-74095489	0	GGGGTTGTTTGTTTTTTTCTTGTAAATTTGTTT	1	2	13	AA2	-	.
chrX	74100010	74100038	chrX:74100010-74100038	0	AAACTTCCTCCTTTACCTCAGAGTAGTTT	1	2	9	AA2	-	.
chrX	74101889	74101916	chrX:74101889-74101916	0	TAACTTGCTACATCCATAAGACATTTTT	1	3	8	ACC1	-	.
chrX	74104779	74104798	chrX:74104779-74104798	1	AGACCTGCCCAGTCAAGCCC	1	2	0	BD2	-	.
chrX	74104941	74104971	chrX:74104941-74104971	1	CAGCTGGCTCTTGCCCGTAAGCAGCATGTTC	1	3	11	BCC2	-	pELS
chrX	74108150	74108175	chrX:74108150-74108175	0	AAGGTAGTTCCTGTAACAACTAGTTT	1	2	6	AC2	-	.
chrX	74116211	74116232	chrX:74116211-74116232	0	AAACATCCCATTAAACAAGTTT	1	2	2	AC1	-	.
chrX	74116822	74116849	chrX:74116822-74116849	0	AAACTAGTTCACAAAAAAAAGCAACCGG	1	3	8	ACD2	-	.
chrX	74122196	74122221	chrX:74122196-74122221	0	GGGCTTGTTAAAAGCAGCACTTGTCA	1	3	6	CCD2	-	.
chrX	74131485	74131510	chrX:74131485-74131510	0	AGACATTTCAAATGTGAAACATGCTT	1	2	6	AC1	-	.
chrX	74132325	74132346	chrX:74132325-74132346	0	GAGCAACTCCAGAAACATTTCT	1	2	2	AA2	-	.
chrX	74132355	74132377	chrX:74132355-74132377	0	AGGAAAGCTAGGCCAGCAAGCTT	1	3	3	ACC1	-	.
chrX	74133235	74133255	chrX:74133235-74133255	0	GGCCATGTTTTGAACTAGTTT	2	1	1	D1	-	.
chrX	74133501	74133522	chrX:74133501-74133522	0	AGGCAAGATCAGGAAAATGCCT	1	2	2	AD2	-	pELS,CTCF-bound
chrX	74134164	74134194	chrX:74134164-74134194	0	GACCATGCCTGCAACCATGGGGGGCATATTT	1	2	11	AD3	-	.
chrX	74134699	74134719	chrX:74134699-74134719	0	GGATTTTCTTAAAGCATGCTC	2	2	1	AA1	-	.
chrX	74135918	74135939	chrX:74135918-74135939	0	GAACAAAATTTCAAGCATGTTT	2	2	2	AD1	-	.
chrX	74136101	74136130	chrX:74136101-74136130	0	GGGTATGTTTCCTTTTAAGGAATCAAGCTT	1	2	10	AD2	-	.
chrX	74137973	74138002	chrX:74137973-74138002	0	AGAAATGTTTCTTGTCTAGCAGGAAAGCCC	1	2	10	AA2	-	.
chrX	74138867	74138888	chrX:74138867-74138888	0	ATGCTAGCCCCAAGGTAAGTCC	1	2	2	AD2	-	.
chrX	74139650	74139669	chrX:74139650-74139669	0	AGTTAAGCTTGAACTTGCTC	3	2	0	AD4	-	.
chrX	74143373	74143401	chrX:74143373-74143401	0	AAACAAATTTACAAGAAAAAAACAACCCC	1	2	9	AA2	-	.
chrX	74145261	74145290	chrX:74145261-74145290	0	AAACATGCCAAGGTTTTGATATACTTGTCA	1	3	10	CCD2	-	.
chrX	74145658	74145683	chrX:74145658-74145683	0	AAACTAGGCTCTCTCTGAGGTTGTTT	1	2	6	AD2	-	.
chrX	74145828	74145858	chrX:74145828-74145858	0	AAACTAGCCCATTGGAGGCACAAAGATTCCT	2	2	11	AA1	-	.
chrX	74146377	74146401	chrX:74146377-74146401	0	GGGCTAGTCCGACCAGAGCACTCCT	1	2	5	AB4	-	.
chrX	74146650	74146678	chrX:74146650-74146678	0	GCACATGTTTGCATGAGGTGACCTAGTCT	1	2	9	DD2	-	.
chrX	74148683	74148709	chrX:74148683-74148709	0	TAGCAAGTTGGATAAAGAAGCAAGACC	1	3	7	CCD1	-	.
chrX	74149265	74149287	chrX:74149265-74149287	0	AAACAAGACTAAGAAAATTGCTC	1	2	3	AD2	-	.
chrX	74150058	74150086	chrX:74150058-74150086	0	AAACTAATCTACCATGATCAAGTATGCTT	1	2	9	AA2	-	.
chrX	74151559	74151591	chrX:74151559-74151591	0	AAACATATTTATAAGAAAAAAAGAGGCAACCCC	1	2	13	AA2	-	.
chrX	74155778	74155803	chrX:74155778-74155803	0	GGACAAGTCTGGGAGTAAAAAACTCT	1	2	6	AA1	-	.
chrX	74155956	74155982	chrX:74155956-74155982	0	AGGCCTGCCCTAAAGAGAAACTATCTT	1	2	7	AB3	-	.
chrX	74157837	74157860	chrX:74157837-74157860	0	AGACTGGCCCTACAAGAGATGCTT	1	2	4	AB2	-	.
chrX	74158571	74158600	chrX:74158571-74158600	0	TGGCTAGTTACCTGCAGCAGGAGCATGTCC	1	2	10	CC	-	.
chrX	74159129	74159148	chrX:74159129-74159148	0	AGGCAAGTCTCAGCAAATTT	2	2	0	AC1	-	.
chrX	74160055	74160083	chrX:74160055-74160083	0	GAAAATGCCTGTACTGGAAAGGCTAGATC	1	2	9	AD3	-	.
chrX	74160963	74160990	chrX:74160963-74160990	0	AGGCTTGCCTCAGAGAGAAGACAGGCAC	1	2	8	BD4	-	pELS
chrX	74164302	74164331	chrX:74164302-74164331	0	CAACAAGCTAGGCATCAAAGGAACATACCT	1	3	10	ACC1	-	.
chrX	74165591	74165618	chrX:74165591-74165618	0	AAACAAGTCAACAAGCAAAAACAACCCC	1	2	8	AC2	-	.
chrX	74170043	74170065	chrX:74170043-74170065	0	AAACATGTTTACAAATGATGCCC	2	2	3	AD1	-	.
chrX	74173752	74173771	chrX:74173752-74173771	0	GAACAAGTCTTAACAAATTT	2	2	0	AC1	-	.
chrX	74178377	74178404	chrX:74178377-74178404	0	AAACTTGCTTGTCCACTAGTGCATATCT	2	2	8	AD1	-	.
chrX	74180516	74180538	chrX:74180516-74180538	0	AGTCATGCTTTTCAAAATTGCTT	1	2	3	AD2	-	.
chrX	74181475	74181502	chrX:74181475-74181502	0	GGACATGTACAGCTAACCAAGCATGGCT	1	2	8	DD2	-	.
chrX	74182699	74182726	chrX:74182699-74182726	0	GAACTATCTCTTAAGTTCAAATATGTTC	1	2	8	AA2	-	.
chrX	74187728	74187754	chrX:74187728-74187754	0	AAACTATTTCATTTTAAAAACAAGTGC	1	2	7	AD2	-	.
chrX	74195496	74195522	chrX:74195496-74195522	0	GGGCCAGCCTGGTGCTAGAGCAGGCCT	1	2	7	BB2	-	.
chrX	74195567	74195597	chrX:74195567-74195597	0	TGGCTAGCCTGGCACTGTGGTGGACTGGTTC	1	2	11	BC2	-	.
chrX	74195610	74195630	chrX:74195610-74195630	0	AGGCTAGCCTGGAGCTAGGGT	1	2	1	DD4	-	.
chrX	74198741	74198760	chrX:74198741-74198760	0	TAACTTGTTATAACATGCCT	4	3	0	CCC	-	.
chrX	74200528	74200551	chrX:74200528-74200551	0	ATAAATGTCCATTAGGACAAGTTT	1	2	4	AD4	-	.
chrX	74203218	74203249	chrX:74203218-74203249	0	AGACAAGCCTCGGAATCCATTTGGAAAACTTT	1	2	12	AA1	-	.
chrX	74204101	74204122	chrX:74204101-74204122	0	GGTCAAGCCGGGTAGCATGCTT	2	3	2	CCD1	-	.
chrX	74204661	74204684	chrX:74204661-74204684	0	GGGCATGTTTCCGTGAGTTTGTTT	1	1	4	A2	-	.
chrX	74205029	74205048	chrX:74205029-74205048	0	AAACTTACCTGAGAAAGCTT	1	2	0	AA2	-	.
chrX	74205269	74205298	chrX:74205269-74205298	0	GGGTGTGCCTTTCAGATTTTGAACAAGCTG	1	3	10	ABC1	-	.
chrX	74206286	74206308	chrX:74206286-74206308	0	AAACTAGATTTATAGACATATTT	1	2	3	AD2	-	.
chrX	74207379	74207411	chrX:74207379-74207411	0	GGACTTGCCTCTAGCTTCTGCAGGCACTTACCT	1	2	13	AD1	-	dELS
chrX	74212437	74212461	chrX:74212437-74212461	0	AAACAAGCCCAGCCCAATCTAGCCA	1	2	5	CD	-	.
chrX	74217456	74217485	chrX:74217456-74217485	0	GAGGTAGTTCCACTTACCTAAGGCTAACCC	1	2	10	AA2	-	.
chrX	74230504	74230526	chrX:74230504-74230526	0	AAACATGCCCACATAAAATGTTG	1	3	3	ACC2	-	.
chrX	74233221	74233240	chrX:74233221-74233240	0	GAACATTTTCAAACATATTT	1	2	0	AA2	-	dELS,CTCF-bound
chrX	74240403	74240433	chrX:74240403-74240433	0	TGACTTGCCAGCAAGATAGGGGAACAGGCTT	1	3	11	BCC1	-	.
chrX	74240805	74240824	chrX:74240805-74240824	0	AATCTAGCCTGGGGAAGCCC	2	2	0	AD2	-	.
chrX	74242145	74242173	chrX:74242145-74242173	0	GAACAAGTCTCATGTTAAAGGGCTTCTTC	1	1	9	A1	-	pELS
chrX	74242197	74242218	chrX:74242197-74242218	0	AAACATGTCTATAAATAAGGCT	2	2	2	AD1	-	pELS
chrX	74242353	74242381	chrX:74242353-74242381	0	GAGAAAGTCTAGAATTTACTGGCTAGCCA	1	3	9	ACC1	-	pELS
chrX	74242497	74242518	chrX:74242497-74242518	0	TGGCTATCCCTAAAACAAGCCA	1	3	2	ACC2	-	.
chrX	74242886	74242916	chrX:74242886-74242916	0	GTGCATGCCTGCAAGCCCGCAAAAATAGCCT	1	2	11	AD2	-	PLS
chrX	74246173	74246195	chrX:74246173-74246195	0	GGACAATTTTGGAAAACCTGTTT	1	2	3	AB2	-	.
chrX	74250357	74250376	chrX:74250357-74250376	0	AAGCTTGCCTGAACTTGGGT	3	2	0	DD4	-	.
chrX	74250704	74250733	chrX:74250704-74250733	0	TGACTAGCCTAGCTAGGAAAGAGCCAGTCA	1	3	10	BCC2	-	.
chrX	74255196	74255219	chrX:74255196-74255219	0	GGGCAGGTCCAGGGAAACTAGTTC	1	1	4	B2	-	.
chrX	74255883	74255910	chrX:74255883-74255910	0	AGGCTGGCCTTAAGCTGTAGACAATCTT	1	2	8	AB2	-	.
chrX	74257708	74257730	chrX:74257708-74257730	0	AAACAAGATCACTTGACATGTTT	1	2	3	CD	-	.
chrX	74258310	74258331	chrX:74258310-74258331	0	GAACAAAATTTGGAGCATGTTT	2	2	2	AD1	-	.
chrX	74259451	74259476	chrX:74259451-74259476	0	AATGTAGTTTTAAATGAAACATGCTG	1	3	6	ACD1	-	.
chrX	74260564	74260589	chrX:74260564-74260589	0	AGACTTGACCTCCAGCAACCATGCCT	1	2	6	DD2	-	.
chrX	74265039	74265058	chrX:74265039-74265058	0	AGGGATGCATAAGCATGTTC	3	2	0	AD1	-	.
chrX	74270267	74270293	chrX:74270267-74270293	0	AAACAAGCCTGCTAAGAAAGCATTCTT	2	1	7	A1	-	.
chrX	74273986	74274008	chrX:74273986-74274008	0	AGACTAGCCTGGCCAGCATGGTG	1	3	3	CCD1	-	.
chrX	74284030	74284057	chrX:74284030-74284057	0	AGAAAAGTTTAACACTTGGGGTATGTTC	1	2	8	AA2	-	.
chrX	74284255	74284286	chrX:74284255-74284286	0	AACCAAGTTCCTATTCATGACTAGGTAAGTTT	1	2	12	AD2	-	.
chrX	74286149	74286168	chrX:74286149-74286168	0	AAACATGTCTTAGCTGGCTT	3	2	0	BC1	-	.
chrX	74288791	74288810	chrX:74288791-74288810	0	AGACCAGCCTGGGCAAGACC	2	2	0	BD3	-	.
chrX	74289193	74289212	chrX:74289193-74289212	0	AGACAAGCCTGAGCAACATG	2	3	0	ACD2	-	.
chrX	74289726	74289750	chrX:74289726-74289750	0	AAGAATGTTTAACATGGACATGCGC	1	2	5	AD3	-	.
chrX	74291607	74291636	chrX:74291607-74291636	0	TTACTAGTTTTAGCGATTAACAGCAAGTCT	1	3	10	CCD1	-	.
chrX	74292772	74292801	chrX:74292772-74292801	0	ATGCATGCCTGATGCTATCTGGACGTGTTT	1	2	10	BD2	-	PLS,CTCF-bound
chrX	74295637	74295666	chrX:74295637-74295666	0	AGACATATTCAAACCATAGCAAGCATCTTT	1	2	10	AA2	-	.
chrX	74300432	74300464	chrX:74300432-74300464	0	AAACATTTTCCAGGACAGACTGCATGCTAGCCT	1	2	13	AD2	-	.
chrX	74306519	74306538	chrX:74306519-74306538	0	AGGCATGTACGACCATGCCC	3	2	0	DD2	-	.
chrX	74308628	74308650	chrX:74308628-74308650	0	GAACATTTCTCATAAAAATGTTT	1	2	3	AA2	-	.
chrX	74309850	74309875	chrX:74309850-74309875	0	TAAAAAGCCCCAAGAAAAGCTTGCTC	1	2	6	AC3	-	.
chrX	74313606	74313634	chrX:74313606-74313634	0	GGGCTAATGTCTGGAGTTCAGACATGTTT	2	2	9	AD1	-	.
chrX	74315555	74315578	chrX:74315555-74315578	0	CAAGATGCCCAAATGAGCAAGCTG	1	3	4	ACC1	-	.
chrX	74315946	74315968	chrX:74315946-74315968	0	GGACCAGCCTTAAAAACATTCTT	2	2	3	AB3	-	.
chrX	74318411	74318443	chrX:74318411-74318443	0	GAGCAAGACTCTGTCTCAAAAAAAAAAAAGCCC	1	2	13	AD2	-	.
chrX	74322108	74322132	chrX:74322108-74322132	0	GAGGATGTCTTTCATAAACTGGTTT	2	2	5	AB3	-	.
chrX	74322476	74322503	chrX:74322476-74322503	0	AGGCACTTCTGGGACAATAAACATGCTT	2	2	8	AB1	-	.
chrX	74324409	74324437	chrX:74324409-74324437	0	AAAGAAGCTCACAGCCCGAAGGCTTGCTC	1	1	9	A1	-	dELS,CTCF-bound
chrX	74328821	74328843	chrX:74328821-74328843	0	CACCATGTTGGTCAGGCTTGTCT	1	3	3	CCD1	-	.
chrX	74329139	74329166	chrX:74329139-74329166	0	GAATAAGCTGAATGGACAGGGCTTGCTT	1	2	8	AC1	-	.
chrX	74329968	74329996	chrX:74329968-74329996	0	CAAGTTGTTATGCTAAAACAGACAAGTTC	1	3	9	ACC1	-	.
chrX	74330009	74330032	chrX:74330009-74330032	0	AAACATGTCCAGCCACATTAGTTT	2	2	4	AD1	-	.
chrX	74330132	74330161	chrX:74330132-74330161	0	AGATATGTCTATCTTTGGTGAGATAAGTCC	1	2	10	AA2	-	.
chrX	74335306	74335334	chrX:74335306-74335334	0	AAACTAGCTGGGCGTGGTGGCACATGCCT	1	2	9	CD	-	.
chrX	74340691	74340718	chrX:74340691-74340718	0	AGTCTTGCTCTGTCGCCTGGGCTTGACT	1	2	8	DD3	-	.
chrX	74342125	74342152	chrX:74342125-74342152	0	AAACATAATTTTCCCCATAAACATGTCC	2	2	8	AD1	-	.
chrX	74342695	74342726	chrX:74342695-74342726	0	CGGCTTGTCCTGCTACACTTATAGACTAAGCT	1	3	12	ACD2	-	.
chrX	74344140	74344163	chrX:74344140-74344163	0	GGACTTCCTCTCTCAAGCAACCTC	1	2	4	AA2	-	pELS,CTCF-bound
chrX	74346380	74346400	chrX:74346380-74346400	0	TGGCAAGTCCAGAGGATGTTG	1	3	1	ACC2	-	.
chrX	74348848	74348879	chrX:74348848-74348879	0	AAACTATTCCTGATCTGGTAAAGGATAAGCTC	1	2	12	AA2	-	.
chrX	74349851	74349878	chrX:74349851-74349878	0	TAACTTGCCATAACCTCCAGAAATGCCT	1	3	8	ACC2	-	.
chrX	74351297	74351320	chrX:74351297-74351320	0	GACCTTGTCTCTACAAAAAAGTCC	1	2	4	AD2	-	.
chrX	74354496	74354518	chrX:74354496-74354518	0	AGGCCTGCCCAGTGAACTTGATC	1	2	3	BD3	-	.
chrX	74354791	74354811	chrX:74354791-74354811	0	ACACAGGCTCCAGGCTTGTCC	1	2	1	BD1	-	.
chrX	74354984	74355007	chrX:74354984-74355007	0	AGGCTAGCCCTCGGAGACCTACCC	1	2	4	AB1	-	.
chrX	74355090	74355109	chrX:74355090-74355109	0	AGGCTAGCCTTAGCAAGCTC	4	1	0	C2	-	.
chrX	74360944	74360969	chrX:74360944-74360969	0	AAACATCTTCAAATGTGAAATAGTTC	1	2	6	AA2	-	.
chrX	74364440	74364469	chrX:74364440-74364469	0	AAGCATGTCTAAAAAATCAGGAACAACCAC	1	2	10	AD4	-	.
chrX	74365286	74365313	chrX:74365286-74365313	0	AAAGTTGCCCACCAAACCAAACTTGTAT	1	2	8	AD3	-	.
chrX	74365342	74365370	chrX:74365342-74365370	0	CAGCAAATCCAACCATGCTGGGCTTGCTT	1	2	9	AC1	-	.
chrX	74365626	74365655	chrX:74365626-74365655	0	GGAATTGCACTAAGTCACACAAACTTGCCT	1	2	10	AD1	-	.
chrX	74371213	74371236	chrX:74371213-74371236	0	GGGCTTGTTCTCAGATGCATGCCC	1	1	4	D2	-	dELS
chrX	74373587	74373610	chrX:74373587-74373610	0	AAGCCAGCCCATACAGGCCAGCTT	1	2	4	BB2	-	.
chrX	74380345	74380367	chrX:74380345-74380367	0	TGAAGTGCTTCATAAACAAGTCT	1	3	3	ABC1	-	.
chrX	74388785	74388811	chrX:74388785-74388811	0	GAGAATTTTTAATTCTCAAACTTGTCC	2	2	7	AA1	-	.
chrX	74397229	74397250	chrX:74397229-74397250	0	AAGCTTGGCTGAGAGCATGTCA	2	2	2	CD	-	.
chrX	74401493	74401519	chrX:74401493-74401519	0	GAACAAGTCTAGAGTTTCAACATACCA	1	3	7	ACC1	-	.
chrX	74404799	74404818	chrX:74404799-74404818	0	AGACTAGCCTGGACAACATA	2	3	0	ACD2	-	.
chrX	74408682	74408707	chrX:74408682-74408707	0	AAATATGTCCATTAAAAGACTTGCAC	1	2	6	AD3	-	.
chrX	74409769	74409792	chrX:74409769-74409792	0	GAAAAAGTTCAGTGAAGCATATTT	1	2	4	AA2	-	.
chrX	74411269	74411294	chrX:74411269-74411294	0	CAGCAAGTTGGACTTGAAACATGGCC	1	3	6	CCD1	-	.
chrX	74413758	74413785	chrX:74413758-74413785	0	AGGCCTGCTCTCTGGGGCTAGCAAGTCC	1	2	8	BC2	-	.
chrX	74414316	74414336	chrX:74414316-74414336	0	AAGCAATCTTCAAACTATCTT	1	2	1	AA2	-	.
chrX	74415791	74415816	chrX:74415791-74415816	0	TAACATGACAGTGAAGAAACATGTCC	1	3	6	CCD2	-	.
chrX	74416703	74416732	chrX:74416703-74416732	0	TGACATGCTTCCTCAGTTCAAGACTAACTT	1	2	10	AC2	-	.
chrX	74417823	74417848	chrX:74417823-74417848	0	GGACTGGTTTTGTGGGAGACAATTTT	1	2	6	AB2	-	.
chrX	74419149	74419177	chrX:74419149-74419177	0	AAGCATGCTCTGATGTAGGGGACCACCTT	2	2	9	AB1	-	.
chrX	74419685	74419705	chrX:74419685-74419705	0	TAGCTTGTCCTTGACTTGGCC	1	3	1	CCD1	-	.
chrX	74422334	74422361	chrX:74422334-74422361	0	GGACTTTTTTTTGCCCTGGGACAAATCT	1	2	8	AA2	-	.
chrX	74423181	74423209	chrX:74423181-74423209	0	TGGGATGCCCTCTCTGGCAAGGCTTGCTC	1	2	9	AC3	-	pELS,CTCF-bound
chrX	74423881	74423901	chrX:74423881-74423901	0	AGGCTAGGCTGAAGCTAGGCC	1	2	1	DD2	-	dELS
chrX	74424834	74424859	chrX:74424834-74424859	0	GAGGAAGCCCCACAGAAAGGTAGTTT	1	2	6	AA2	-	.
chrX	74425718	74425737	chrX:74425718-74425737	0	GGACAAGGCAGAACAAGCCA	2	3	0	CCD2	-	.
chrX	74429320	74429348	chrX:74429320-74429348	0	AAACTAGGCTGGCATAGTGGCACATGCCT	1	2	9	DD2	-	.
chrX	74432458	74432479	chrX:74432458-74432479	0	AGACAAGCTAGTAGGCAAATCA	1	3	2	ACC1	-	.
chrX	74433855	74433887	chrX:74433855-74433887	0	TGACTTGCCTTGACAAAGTTTTAAAACTTCTTG	1	3	13	ACC1	-	.
chrX	74435460	74435487	chrX:74435460-74435487	0	AACCTAGCCTGGACAAAAGAGCAAGATC	1	2	8	DD3	-	.
chrX	74437298	74437325	chrX:74437298-74437325	0	TGACAAGTTCAGATGACTGAGCATGGTC	1	2	8	CD	-	.
chrX	74437377	74437409	chrX:74437377-74437409	0	GATCAAGCTCCTTCCCTGAACCCTAACTTGTTC	1	2	13	CD	-	.
chrX	74437574	74437594	chrX:74437574-74437594	0	AAACTAGCCAAAAGCAAGGTT	1	2	1	CD	-	.
chrX	74441605	74441632	chrX:74441605-74441632	0	AGACCTGTCTCCCTGAAGGACCATGTCC	1	2	8	BD2	-	.
chrX	74444813	74444832	chrX:74444813-74444832	0	AAATTTGCCCAGCCTAGCTT	2	2	0	AD2	-	.
chrX	74445776	74445801	chrX:74445776-74445801	0	GAGCTTGTTTTGGGGAAGGCATTGTG	1	3	6	ACD2	-	dELS,CTCF-bound
chrX	74445820	74445847	chrX:74445820-74445847	0	GTTCATGCCTCTCACTCCAGGCATGCTG	1	3	8	CDD2	-	dELS,CTCF-bound
chrX	74448561	74448584	chrX:74448561-74448584	0	GAGCTTGATCCTTAAAGCTAGGCT	1	2	4	DD2	-	.
chrX	74448867	74448888	chrX:74448867-74448888	0	TGACATGCTTTGAAAAATGCCT	1	2	2	AC2	-	.
chrX	74450020	74450039	chrX:74450020-74450039	0	AGGCTAGCTTGGGGAATTTT	1	2	0	AA1	-	dELS
chrX	74450104	74450125	chrX:74450104-74450125	0	TAGCAAGCATCAAGGCAAGTCC	1	2	2	CD	-	dELS
chrX	74451419	74451440	chrX:74451419-74451440	0	AGACAATCTTTGAGGTTTGTTC	1	2	2	AA2	-	dELS
chrX	74453321	74453345	chrX:74453321-74453345	0	CAACATGCCTGGCAGCAGGTTGCTT	1	3	5	ACC2	-	dELS
chrX	74453699	74453728	chrX:74453699-74453728	0	GGGCATGTTCACCCCACCTTAGACAACCCA	1	2	10	AC3	-	.
chrX	74455991	74456018	chrX:74455991-74456018	0	AAGCAAGGTCTCTTTCCCAAGGAAGTCC	1	2	8	AD2	-	.
chrX	74456699	74456721	chrX:74456699-74456721	0	AGACAATTCCTTAGGACCAGCCC	1	2	3	AB2	-	.
chrX	74457788	74457812	chrX:74457788-74457812	0	GAGCTTGCTTCCCAAGAACCAGACT	1	2	5	BD1	-	.
chrX	74459880	74459908	chrX:74459880-74459908	0	CAACTAGCATGGGTGGCATGAGCATGTTA	1	3	9	CCD2	-	.
chrX	74461241	74461273	chrX:74461241-74461273	0	GGACAAGTCCTTGTACTCTCTGTAACCTTCTCT	1	2	13	AD1	-	.
chrX	74462516	74462538	chrX:74462516-74462538	0	CAACATGTTGGCCGGGCTGGTCT	1	3	3	BCC1	-	.
chrX	74466053	74466082	chrX:74466053-74466082	0	GGGAAAGCCTAGAAAGAAGCAGGCAGGCTC	1	2	10	AB3	-	.
chrX	74466580	74466599	chrX:74466580-74466599	0	AAAAAAGTCTGTACATGTTT	3	2	0	AD2	-	.
chrX	74467250	74467281	chrX:74467250-74467281	0	AAGCAAGACCCAGAAGAGTAAGAAACTTGACC	1	2	12	DD2	-	.
chrX	74468229	74468253	chrX:74468229-74468253	0	AAACATGTACGCTTTAGGCATCCCT	1	2	5	AD2	-	.
chrX	74472875	74472895	chrX:74472875-74472895	0	GTATTTGTCTAAAACATGTCT	1	2	1	AD4	-	.
chrX	74474337	74474368	chrX:74474337-74474368	0	GGAATTGTTTTAATTTTATTTGAAGATTGTTT	1	2	12	AA2	-	.
chrX	74475321	74475353	chrX:74475321-74475353	0	GGAGTTGTTTGTTTTTTTCTTGTAAATTTGTTT	1	2	13	AA2	-	.
chrX	74479427	74479455	chrX:74479427-74479455	0	GAACTTCCTCCTTTAGCTCGGAGTAGTTT	1	2	9	AA2	-	.
chrX	74483360	74483382	chrX:74483360-74483382	0	TCTCAAGTCTTCAAGGCTTGCCC	1	3	3	CDD2	-	.
chrX	74483755	74483786	chrX:74483755-74483786	0	CAACTTGTTTTTTTCTAGCATTGAACATGCAC	1	2	12	CD	-	.
chrX	74486378	74486409	chrX:74486378-74486409	0	AGACTTGTTTTATCAGCTGTTTAGGCATCCTT	2	1	12	A1	-	.
chrX	74487013	74487032	chrX:74487013-74487032	0	AAGCTTGTTTAAACATCTTA	4	2	0	AC3	-	.
chrX	74487308	74487338	chrX:74487308-74487338	0	GGGGATATCCCAGTCATTATAAAGCTAGTTC	2	2	11	AA1	-	.
chrX	74488115	74488147	chrX:74488115-74488147	0	GAGCTAGCCTCTACCAGTCTAATAAATATGTAC	2	2	13	AD1	-	.
chrX	74488654	74488673	chrX:74488654-74488673	0	AGACTATTCACAACATGTTT	3	3	0	ACC2	-	.
chrX	74489019	74489040	chrX:74489019-74489040	0	AAGTTTGTTTACAAGCATTTCT	1	2	2	AA2	-	.
chrX	74490570	74490595	chrX:74490570-74490595	0	GAATAAGCCTTTTTTAAAACTAATTT	1	2	6	AA2	-	.
chrX	74490879	74490911	chrX:74490879-74490911	0	AAACAACTTCCTAGGAGAAAAATAAAATAGCTC	1	2	13	AA2	-	.
chrX	74493920	74493948	chrX:74493920-74493948	0	GAACAAGCCTTCCAGCTGTGAGCTTCTTT	1	1	9	A1	-	.
chrX	74495827	74495854	chrX:74495827-74495854	0	AAGCATGTTTATTGTCCCAGAAGTGCCT	2	2	8	AB1	-	.
chrX	74499650	74499672	chrX:74499650-74499672	0	TGCCATGTTGGCCGGGCTAGTCT	1	3	3	CCD1	-	.
chrX	74502875	74502905	chrX:74502875-74502905	0	GGGCTGGCATTTGGGATCACCAAACAAGCTC	1	2	11	BD1	-	.
chrX	74503496	74503520	chrX:74503496-74503520	0	GACCTTGCTGGAAGATGGCATGTTT	1	3	5	CCD1	-	.
chrX	74506294	74506326	chrX:74506294-74506326	0	GACCTTGTCCCTACCCTGCTATAAACCAAGTCT	1	2	13	DD2	-	.
chrX	74511102	74511129	chrX:74511102-74511129	0	TAGGTAGCCCACGAAAATTGGCATGTCT	1	3	8	ACC1	-	.
chrX	74518622	74518646	chrX:74518622-74518646	0	AGGCTTTCTTGGTAAGGGCTATCTC	1	2	5	AA2	-	.
chrX	74518893	74518923	chrX:74518893-74518923	0	TGGCTTGCCTTTTCATTTTCATAACTATTTT	1	3	11	ACC1	-	.
chrX	74520051	74520076	chrX:74520051-74520076	0	TGACTAGCCCCAGACTGAGCTCCTTT	1	3	6	ABC2	-	.
chrX	74520311	74520330	chrX:74520311-74520330	0	AAAAAAGCTTGAACTTTCCT	1	2	0	AA2	-	.
chrX	74520538	74520568	chrX:74520538-74520568	0	AGAAATCTTTAGGTGGCCTATGAACTTGCCT	2	2	11	AA1	-	.
chrX	74520639	74520667	chrX:74520639-74520667	0	AGGGTTCTTCTAATGCTGGAGACAAGCCT	1	2	9	AA1	-	.
chrX	74522165	74522185	chrX:74522165-74522185	0	TAATTTGTCAGAGACTTGCTT	1	3	1	ACC1	-	dELS,CTCF-bound
chrX	74522291	74522322	chrX:74522291-74522322	0	AAGCCAGCTTTCTTTATGACTTGAGCATTTCC	2	2	12	AB3	-	dELS,CTCF-bound
chrX	74523652	74523674	chrX:74523652-74523674	0	AGGCTACTCTAGGGAACAAATCT	1	2	3	AA2	-	.
chrX	74524032	74524051	chrX:74524032-74524051	0	GGGCTAGTTCTGGCTTTCCT	2	2	0	AC1	-	.
chrX	74525006	74525029	chrX:74525006-74525029	0	GGGCAATTCCACAGGGGGAAGCCC	1	2	4	AA2	-	.
chrX	74526171	74526196	chrX:74526171-74526196	0	AGACTATTTTCTGTGTGAACTAGGCT	1	2	6	AD2	-	.
chrX	74528446	74528467	chrX:74528446-74528467	0	GAGAAAGCCCAGTGGCTAGTCA	1	3	2	ACC1	-	.
chrX	74534087	74534119	chrX:74534087-74534119	0	TGACTATTTGAGATTGGATTTTTAAACAAGCTC	1	3	13	ACC2	-	.
chrX	74534573	74534605	chrX:74534573-74534605	0	AAACTGGCCCTAGGAGGGATAAATGACTTGCCC	1	2	13	BC2	-	.
chrX	74535343	74535370	chrX:74535343-74535370	0	AAGCAAGTTCAGAAATTCTAATAAGCTG	1	3	8	ACC2	-	dELS,CTCF-bound
chrX	74538370	74538390	chrX:74538370-74538390	0	CAGCTAGTCCAGGGCTTCCTC	1	2	1	AC2	-	.
chrX	74539175	74539200	chrX:74539175-74539200	0	AGTCAAGTTCCATGCAAAGCTAGTTC	1	1	6	D1	-	.
chrX	74539839	74539865	chrX:74539839-74539865	0	AAATTAGCCGGGCATGATGGCTTGTTC	1	3	7	ACC1	-	.
chrX	74543650	74543682	chrX:74543650-74543682	0	AGGCTGGTCTCTCCATGTTGGTTAGGCTGGTCT	1	2	13	BB2	-	.
chrX	74544692	74544723	chrX:74544692-74544723	0	AAGAATGTCTTTTGTTTTGATGAGGCAACTTT	1	2	12	AA2	-	.
chrX	74546219	74546238	chrX:74546219-74546238	0	TGACTAGCTTTGGCTTGTCT	4	2	0	CC	-	dELS,CTCF-bound
chrX	74547116	74547135	chrX:74547116-74547135	0	TAACTAGTCATGACTAGCCT	3	3	0	CCC	-	dELS
chrX	74547176	74547195	chrX:74547176-74547195	0	TGGCCAGCTTTGACTAGTTT	3	3	0	BCC1	-	dELS
chrX	74548255	74548277	chrX:74548255-74548277	0	CACCATGTTGGCAAGGCTAGTCT	1	3	3	CCD1	-	.
chrX	74550935	74550957	chrX:74550935-74550957	0	AAAAATGCTGAAGGAACAAGTCA	1	3	3	ACC1	-	.
chrX	74551192	74551217	chrX:74551192-74551217	0	ACACATGTCTGTGATAGACCATGTTC	1	2	6	DD2	-	.
chrX	74551546	74551568	chrX:74551546-74551568	0	AGACCAGCCTGGCCAACATGTCG	1	3	3	BCC1	-	.
chrX	74554421	74554450	chrX:74554421-74554450	0	AGGCAAGTTTCAGAGCAGAAGTGGAAGTTT	1	2	10	AD1	-	.
chrX	74558072	74558104	chrX:74558072-74558104	0	AAACAAACCCCCTTCTTGCCTGGGGACTAGACT	1	2	13	AD2	-	.
chrX	74559547	74559569	chrX:74559547-74559569	0	GAAATAGTTCCTGGAAGATGTCT	1	2	3	AA2	-	.
chrX	74560004	74560024	chrX:74560004-74560024	0	GGGCGAGCCTGAGACTTGCTA	1	2	1	BC2	-	.
chrX	74560220	74560247	chrX:74560220-74560247	0	GGACCTGCCTTGGGCCAGAGAGAAGCCC	1	2	8	AB2	-	.
chrX	74562257	74562278	chrX:74562257-74562278	0	AAACAAGTCTTAAAACATTCAA	1	3	2	ACD2	-	.
chrX	74562437	74562459	chrX:74562437-74562459	0	AGACTAGCCTGGCCAACATGGTG	1	3	3	CCD1	-	.
chrX	74566625	74566655	chrX:74566625-74566655	0	CAGCAAGTTAGGAATGAAGGGGGACTACTTC	1	3	11	ACC1	-	.
chrX	74570828	74570847	chrX:74570828-74570847	0	AAGCCAGTCTTAACAAGTCA	3	3	0	BCC1	-	.
chrX	74575094	74575116	chrX:74575094-74575116	0	GAGCTACTGTGTAGAGCTTGTTT	1	2	3	AD1	-	.
chrX	74575569	74575592	chrX:74575569-74575592	0	AGACAAGTTCCTGGGGCCATGTGT	1	2	4	DD1	-	.
chrX	74576529	74576561	chrX:74576529-74576561	0	ATGCTGGCCCAGTTATCAGGGAGAAGCTTGTTT	1	2	13	BD1	-	.
chrX	74582047	74582067	chrX:74582047-74582067	0	AAACAAGTTCCAAATATCTTC	2	2	1	AA1	-	.
chrX	74585622	74585647	chrX:74585622-74585647	0	GGTCTTGTTTTGCTTTAAACAAGTTA	1	2	6	CD	-	.
chrX	74588053	74588078	chrX:74588053-74588078	0	TAACATGTTCTTTTCAGAGCAAATAT	1	3	6	ACD2	-	.
chrX	74588125	74588150	chrX:74588125-74588150	0	CAGCAAACTTTTAACTTAACTTGCTC	1	3	6	ACC2	-	.
chrX	74588319	74588345	chrX:74588319-74588345	0	AAACTAGCCAGGTGTGGTGGCATGCGC	1	3	7	CCD1	-	.
chrX	74588683	74588706	chrX:74588683-74588706	0	AAACTAGGTCTTAAAGACAACTTT	1	2	4	AD2	-	.
chrX	74589648	74589673	chrX:74589648-74589673	0	AGACAATTCCTAAAGCAGACTTGTTT	1	1	6	A2	-	.
chrX	74589730	74589760	chrX:74589730-74589760	0	GGACAAGTTCAATCCCTATTTTGGCCTGTTA	1	3	11	BCC2	-	.
chrX	74590924	74590948	chrX:74590924-74590948	0	TGACATGTCCAGTATCACCAAGTCT	1	3	5	CCD2	-	.
chrX	74591836	74591855	chrX:74591836-74591855	0	AAATAAATCTGAGCTAGTTT	1	2	0	AA1	-	.
chrX	74592416	74592441	chrX:74592416-74592441	0	GAACCTGCTCCTTGAGAAGCATTTCT	2	2	6	AB3	-	.
chrX	74595738	74595757	chrX:74595738-74595757	0	AAACAGGTTCAAGCATTTTT	2	2	0	AB2	-	.
chrX	74599957	74599981	chrX:74599957-74599981	0	AAGCCTGTCTTGTCAAACCTTGCCT	1	2	5	BD2	-	.
chrX	74602313	74602338	chrX:74602313-74602338	0	ACACAAGCTCAATAAAAAGCCTGTTT	1	2	6	BD2	-	dELS
chrX	74602520	74602540	chrX:74602520-74602540	0	TCAGAAGTTTGAGACTAGCCT	1	3	1	ACD1	-	.
chrX	74605348	74605373	chrX:74605348-74605373	0	AAACATTTTAAAGTTTAGGCATGCCA	1	3	6	ACC2	-	.
chrX	74607296	74607322	chrX:74607296-74607322	0	AATAAAGTTCTAAAGCAGGACATGCCA	1	3	7	ACD1	-	.
chrX	74608981	74609000	chrX:74608981-74609000	0	AAACTCGTTTTGACTTGCTT	3	2	0	BC2	-	.
chrX	74612860	74612880	chrX:74612860-74612880	0	AAGCTTGCTTAAAATAAGCCT	1	1	1	A2	-	.
chrX	74612930	74612957	chrX:74612930-74612957	0	GGACTTATCTGGCACATTACACTAGCCT	1	2	8	AD2	-	.
chrX	74614991	74615012	chrX:74614991-74615012	0	AGACCAGTTCAAAAAGTAGCCT	1	2	2	AB2	-	.
chrX	74618636	74618663	chrX:74618636-74618663	0	AAACATGTCCAGGTACAGAAATTTATTT	2	2	8	AA1	-	.
chrX	74619245	74619266	chrX:74619245-74619266	0	AAATATGCCTAGAAAAAAGCCT	1	2	2	AA2	-	.
chrX	74621877	74621901	chrX:74621877-74621901	0	TGTGATGTCTGCCCTGAACATGCTC	1	3	5	ACD1	-	.
chrX	74622585	74622608	chrX:74622585-74622608	0	TAACTTGCCCAGTGAAGCAATATC	1	3	4	ACD2	-	.
chrX	74623284	74623314	chrX:74623284-74623314	0	AGACATTTTTGGGTGGAATTCAGGCATCTTC	1	2	11	AA2	-	.
chrX	74628938	74628958	chrX:74628938-74628958	0	AAACAAGTCTGAAGGATGTAT	2	2	1	AD1	-	.
chrX	74631097	74631125	chrX:74631097-74631125	0	AGACTAGATCCTTGAATAAGGGATTGTCT	1	2	9	AD2	-	.
chrX	74633627	74633649	chrX:74633627-74633649	0	GAGTTTGTTAAAAAAGCAAGTTT	1	2	3	AC1	-	.
chrX	74636901	74636923	chrX:74636901-74636923	0	GGGCAAGTCCTTAAGCCCTGCTC	1	2	3	BD1	-	.
chrX	74640751	74640781	chrX:74640751-74640781	0	AAGCATTCCCTCTGAAAACTGGAACAAGACT	1	2	11	AD2	-	.
chrX	74641380	74641408	chrX:74641380-74641408	0	AAGCAAGACTAAGCAAAAAGAACAAATCT	1	2	9	AD2	-	.
chrX	74644770	74644802	chrX:74644770-74644802	0	AGACATGTGCCACTGCAAGACCCAGGCTGGTCT	1	2	13	BD2	-	.
chrX	74645335	74645360	chrX:74645335-74645360	0	AAGCAAGCCCTTAAGTAGGCAGGTTG	1	2	6	BC3	-	.
chrX	74648842	74648866	chrX:74648842-74648866	0	GGGCTTTTCTTTACTGGGGAAGTTT	1	2	5	AA2	-	.
chrX	74650445	74650466	chrX:74650445-74650466	0	TTAAATGTTTTAAGACTTGTTT	1	3	2	ACD1	-	.
chrX	74652101	74652131	chrX:74652101-74652131	0	TGGCTATTTTCAGAATCTTGTAGGCATGCTT	1	2	11	AC1	-	.
chrX	74655296	74655320	chrX:74655296-74655320	0	GGGCATCCTTGTCTTGCGCTTGTTT	1	2	5	AD2	-	.
chrX	74655401	74655426	chrX:74655401-74655426	0	AGGCATGTTCCTTCAATACCTAGTTT	1	2	6	CD	-	.
chrX	74657412	74657438	chrX:74657412-74657438	0	GGGCATGCTGCCATGCCCGGCTAATTT	1	3	7	ACC1	-	.
chrX	74659249	74659280	chrX:74659249-74659280	0	TGTGATGTTTAGCATTTATAAGGAACATGTTC	1	3	12	ACD1	-	.
chrX	74659333	74659352	chrX:74659333-74659352	0	CAGCAAGTCTAGACACGTTC	3	2	0	BC2	-	.
chrX	74662303	74662328	chrX:74662303-74662328	0	GAGCACGCTTTGGTTTGAACTTTCCC	1	2	6	AB2	-	.
chrX	74662517	74662540	chrX:74662517-74662540	0	GAGCTAGCTGGGGCGAGCATGATT	1	2	4	CD	-	.
chrX	74664703	74664735	chrX:74664703-74664735	0	TGGCAAGTTTTAACTGCAGACTAAAGCATTTTT	1	2	13	AC2	-	.
chrX	74668949	74668980	chrX:74668949-74668980	0	CCACTTGCTTCACTCTTGCCAGTAGCAAGTCT	1	3	12	CCD1	-	.
chrX	74669119	74669145	chrX:74669119-74669145	0	AAACTTTCCTGTAATCTGGGATAGCTT	1	2	7	AA2	-	.
chrX	74669278	74669306	chrX:74669278-74669306	0	GAGCTAGCTGGGAAAATCACGGCATGTAT	1	3	9	CCD1	-	.
chrX	74677602	74677628	chrX:74677602-74677628	0	ACACATGCCTGTTATTCCAGCTAGTTG	1	3	7	CCD1	-	.
chrX	74678548	74678572	chrX:74678548-74678572	0	GAACATGTTATATGCAGATAAGTTA	1	3	5	ACC2	-	.
chrX	74678763	74678791	chrX:74678763-74678791	0	AGGCATGTGCCACCATGCCAGGCTAATTT	1	2	9	AD2	-	.
chrX	74678812	74678840	chrX:74678812-74678840	0	GGGCTTCTCCATGTTGGTCAGGCTGGTCT	1	2	9	AB2	-	.
chrX	74679194	74679223	chrX:74679194-74679223	0	CAGCCTGCTCTGTGGATTTCAGACTTGCCA	1	3	10	BCC1	-	.
chrX	74682560	74682590	chrX:74682560-74682590	0	GGGCATGCTCTTTAGGAGGCTATATATGCTC	2	2	11	AD1	-	.
chrX	74684721	74684750	chrX:74684721-74684750	0	CAGCCTGTCCTACAGAATTCAGACTTGCCA	1	3	10	BCC1	-	CTCF-only,CTCF-bound
chrX	74696920	74696939	chrX:74696920-74696939	0	GAGCATGTTCAAACACGTCG	4	2	0	BC3	-	.
chrX	74701000	74701028	chrX:74701000-74701028	0	AAACAAATTTACAAGAAAAAAACAAACCC	1	2	9	AA2	-	.
chrX	74705357	74705389	chrX:74705357-74705389	0	AAGCATTTTAGCCTGTGGTGGCAAGGCTTGCCA	1	3	13	ACC2	-	.
chrX	74709823	74709851	chrX:74709823-74709851	0	GGGGTTGTTTTTATAGCAGAACCTAGTCC	1	2	9	AD2	-	.
chrX	74712436	74712459	chrX:74712436-74712459	0	AAGTATGTTTTTATAAATATGTTC	1	2	4	AA2	-	.
chrX	74720730	74720758	chrX:74720730-74720758	0	AAACATGTTTGTATCTAACAACAAAGCCC	2	2	9	AD1	-	.
chrX	74723454	74723486	chrX:74723454-74723486	0	AGACATGTTTCCAAGGAAGATAAAGGAATGGCT	2	2	13	AD1	-	.
chrX	74729470	74729497	chrX:74729470-74729497	0	TGACTTGTTCAAATTCTTAAACAAATTT	1	2	8	AC2	-	.
chrX	74732757	74732786	chrX:74732757-74732786	0	GGGAAAGTCCTGAATAAAGGAAACAAGGTT	1	2	10	AD3	-	.
chrX	74733248	74733268	chrX:74733248-74733268	0	GGACTTGTCTCAAACAGGGTA	1	3	1	BCD2	-	.
chrX	74734566	74734592	chrX:74734566-74734592	0	GAGCTTGTTAGATGGACAGACATCCTT	1	2	7	AC2	-	.
chrX	74735510	74735539	chrX:74735510-74735539	0	AGAGTTGTTTATAGCTTTTGAAGCATCCTT	1	2	10	AA2	-	.
chrX	74736941	74736967	chrX:74736941-74736967	0	TAGCAAGTTCTCACAAGGAAATTGTTT	1	2	7	AC2	-	.
chrX	74737547	74737574	chrX:74737547-74737574	0	ACACATGATCAAGAACACAGGCTTGTTC	1	2	8	DD1	-	.
chrX	74739851	74739875	chrX:74739851-74739875	0	GAAATAGCTTTGTTAGAGCTTATCC	1	2	5	AA2	-	.
chrX	74742166	74742188	chrX:74742166-74742188	0	AGGCATTTCAGAAGAGCATGTCG	1	3	3	ACC2	-	.
chrX	74743557	74743586	chrX:74743557-74743586	0	GGGCATCTTCCTGCATCAAAAGAGTAGTCT	1	2	10	AA2	-	.
chrX	74743809	74743834	chrX:74743809-74743834	0	AAGCTTCTTCTGTATTGCACTTGTCT	1	2	6	AD2	-	.
chrX	74743933	74743954	chrX:74743933-74743954	0	GGGGAAGCCTAGGAGCTGGTCT	1	2	2	AB3	-	.
chrX	74744107	74744126	chrX:74744107-74744126	0	GAAGCAGCCTAAGCAAGTCC	3	2	0	AB4	-	.
chrX	74747276	74747306	chrX:74747276-74747306	0	AAGCAAGTCCATTTTTATCACCAGGAAGTCC	1	2	11	AC1	-	.
chrX	74748289	74748314	chrX:74748289-74748314	0	AGGCTAGACCTTGAGCAGACAATCCT	1	2	6	AD2	-	.
chrX	74748461	74748480	chrX:74748461-74748480	0	AAACAACTCTGGGCTTGCTT	2	1	0	A2	-	.
chrX	74748666	74748698	chrX:74748666-74748698	0	GGAAATGCTCCATTAGACTGGAAAAGCAATCCC	1	2	13	AA2	-	.
chrX	74749083	74749103	chrX:74749083-74749103	0	AAGCAAGCTACAAACAAATTG	1	3	1	ACC1	-	.
chrX	74750590	74750609	chrX:74750590-74750609	0	CAGCTAGCTCTGTCTAGTCT	2	3	0	CCD2	-	.
chrX	74750780	74750811	chrX:74750780-74750811	0	AAACATGCTTAAATGAGCAACGATACAAGTTT	1	1	12	D2	-	.
chrX	74751316	74751340	chrX:74751316-74751340	0	TAGCTAGGTGTCCTCAGACAAGCTC	1	3	5	CCD2	-	.
chrX	74755380	74755404	chrX:74755380-74755404	0	AGGTATCTCTCAGTGGGACAAGTCT	2	2	5	AA1	-	.
chrX	74756958	74756978	chrX:74756958-74756978	0	GGGCTAGCCTTCTGCAAGTTC	1	2	1	CD	-	.
chrX	74757948	74757980	chrX:74757948-74757980	0	CAGCATGTTTCATTTAGTCGTGTTAGCCAGTTC	1	3	13	BCC2	-	.
chrX	74772243	74772272	chrX:74772243-74772272	0	AACCTTGCCTTCTGCCATGCAGTCAAGCTC	1	2	10	DD2	-	.
chrX	74773113	74773138	chrX:74773113-74773138	0	AGATATGCTCTCAGAAAAACTTTCTC	1	2	6	AA2	-	.
chrX	74776983	74777004	chrX:74776983-74777004	0	CAACAAGCTGGGGGAAATGTTT	1	3	2	ACC2	-	.
chrX	74777197	74777227	chrX:74777197-74777227	0	AAGCTTCTCAGAGAGTTTAAGTAACTTGCTC	1	3	11	ACC2	-	.
chrX	74778017	74778039	chrX:74778017-74778039	0	GGACCTGTCTTATGAACATTTTT	2	2	3	AB3	-	.
chrX	74779158	74779186	chrX:74779158-74779186	0	AAATTTGTTTCCAACAAATAGATATGTTT	1	2	9	AA2	-	.
chrX	74782582	74782602	chrX:74782582-74782602	0	AGACTTGCCCCAAACAATTCT	1	1	1	A1	-	.
chrX	74782619	74782651	chrX:74782619-74782651	0	AGGCTTGGCCTCATTACTCTACAGACCATGTTC	1	2	13	DD2	-	.
chrX	74784015	74784047	chrX:74784015-74784047	0	GGGCAAATTTTTATAAAATGATTGGGCTAGGCT	1	2	13	AD2	-	.
chrX	74784193	74784212	chrX:74784193-74784212	0	GGACTTGCTCAGGGTTTTCT	1	2	0	AA1	-	.
chrX	74786018	74786039	chrX:74786018-74786039	0	GAGTTAGTCTACAGCCTTGCTT	1	2	2	AD2	-	.
chrX	74789816	74789848	chrX:74789816-74789848	0	GGGGTTGTTTGTTTTTTCCTTGTAAATTTGTTT	1	2	13	AA2	-	.
chrX	74797772	74797792	chrX:74797772-74797792	0	AAGCTTTCCTTGGGCTTTCTT	1	2	1	AA2	-	.
chrX	74798486	74798515	chrX:74798486-74798515	0	GAGATTGTTTCTTGGAGAAGAGTCTTGCTT	1	2	10	AD2	-	.
chrX	74803226	74803252	chrX:74803226-74803252	0	AAGCATATTTGACCCAAAGACTACCTC	1	2	7	AA2	-	.
chrX	74804872	74804904	chrX:74804872-74804904	0	GAGCATTTTAGCCTGTGTTGCAGAGGCTTGCTG	1	3	13	ACC2	-	.
chrX	74809978	74810002	chrX:74809978-74810002	0	AAAATAGTTCTATGAGAGCAAGATC	1	2	5	AD3	-	.
chrX	74814843	74814870	chrX:74814843-74814870	0	AAAGTAGGCTGAGCTCTGGGACTAGCTT	1	2	8	AD1	-	.
chrX	74824051	74824072	chrX:74824051-74824072	0	ATTCAAGTCTCAGGGCAAGTTT	1	2	2	DD4	-	.
chrX	74825533	74825565	chrX:74825533-74825565	0	AACCATGTTCCTGCAAAGTACATGATCTTGTTC	1	2	13	DD2	-	.
chrX	74827579	74827602	chrX:74827579-74827602	0	AGACTTTCTTATCAAGACTAATTT	1	2	4	AA2	-	.
chrX	74835852	74835882	chrX:74835852-74835882	0	TGACAAGTTCCTCCATGCCACAAGCTGGTCA	1	3	11	BCC1	-	CTCF-only,CTCF-bound
chrX	74843715	74843742	chrX:74843715-74843742	0	GGTCTTGCTTTTTTAATCCAGCTTGCCA	1	3	8	CCD1	-	.
chrX	74848270	74848291	chrX:74848270-74848291	0	AAGCTAGCTGGCAAGGAAGCCA	1	3	2	ACC2	-	.
chrX	74851656	74851680	chrX:74851656-74851680	0	GATAAAGTCTTTCCCAGACAAGCCA	1	3	5	ACD1	-	.
chrX	74851719	74851738	chrX:74851719-74851738	0	AGAAATGTTTAAGGTAGTCC	1	2	0	AA2	-	.
chrX	74856141	74856173	chrX:74856141-74856173	0	AAATATGTTCATAAACTGAAAGAAACCATGTCT	1	2	13	AD2	-	.
chrX	74858065	74858095	chrX:74858065-74858095	0	AGAGCTGCCTGGGACCTAGAGAAACTTGCTG	1	3	11	ABC1	-	.
chrX	74858999	74859029	chrX:74858999-74859029	0	ATGCATGCCTATAAAATCTAGAAAATAGTCT	1	2	11	AD2	-	.
chrX	74860511	74860532	chrX:74860511-74860532	0	AAACAAGTCTTAAAACATTCAA	1	3	2	ACD2	-	.
chrX	74861934	74861963	chrX:74861934-74861963	0	CAACAAGTCTGCAAAATAACCAGCTAGCAT	1	3	10	CCD1	-	.
chrX	74865189	74865209	chrX:74865189-74865209	0	GAACTTCCTAGAGACTTGTTC	1	2	1	AC1	-	.
chrX	74866758	74866779	chrX:74866758-74866779	0	GAACATGTGCTCTGGCATGCTG	1	3	2	CCD2	-	.
chrX	74870010	74870038	chrX:74870010-74870038	0	AAGCTATCCTGAGCAAAAAGAACAAATCT	1	2	9	AA2	-	.
chrX	74873833	74873865	chrX:74873833-74873865	0	GGGGTTGTTTGTTTTTTTCTTGTAAATTTGTTT	1	2	13	AA2	-	.
chrX	74875136	74875166	chrX:74875136-74875166	0	TAGATAGCTCTTATTATTTTGAAACATGTCC	1	2	11	AC3	-	.
chrX	74878536	74878559	chrX:74878536-74878559	0	TGCTTTGTTTACCTAAGCAAGCCT	1	3	4	ACD1	-	.
chrX	74883338	74883366	chrX:74883338-74883366	0	AAACTACTCCGAGCTAAAGAAGGAAGTTC	1	2	9	AA2	-	.
chrX	74892882	74892909	chrX:74892882-74892909	0	GAGTATTTTTGAGGCATCAGACTAGTCT	2	2	8	AA1	-	.
chrX	74902049	74902080	chrX:74902049-74902080	0	AGACTAACTTTCTATTTGGCCAAAATTTGCCT	1	2	12	AA2	-	.
chrX	74902832	74902856	chrX:74902832-74902856	0	AGGCAAGTTCTCTGGAGGTTAGATT	1	2	5	AD1	-	dELS
chrX	74903392	74903423	chrX:74903392-74903423	0	GAGCAAGTTTGGGTCATAGATACAGCTGGCCA	1	3	12	BCC1	-	.
chrX	74904318	74904349	chrX:74904318-74904349	0	GATCTAGCCAAAGGACAGGAACAAACTTGCTG	1	3	12	CCD1	-	.
chrX	74905355	74905376	chrX:74905355-74905376	0	AAGCTTATCTTAGTGCTTGCTT	1	2	2	AD2	-	.
chrX	74906753	74906778	chrX:74906753-74906778	0	GAACTTGCTGAAAATAAAGCTTTTCA	1	3	6	ACC1	-	.
chrX	74909208	74909239	chrX:74909208-74909239	0	GGGAAAGTTTGGAACCTCCTAGAGACTTGTTG	1	2	12	AC2	-	.
chrX	74911609	74911641	chrX:74911609-74911641	0	AAGCATGTTTATTTTCTCTTTACAGCCTAACTC	2	2	13	AD1	-	.
chrX	74912195	74912225	chrX:74912195-74912225	0	ATAAATGCTCCCCACCTGGCTAAGCATGCTG	1	3	11	ACD1	-	.
chrX	74917890	74917920	chrX:74917890-74917920	0	TGACAAGTCAATAATTTGGGGAAACTAGTCT	1	2	11	CC	-	.
chrX	74918397	74918422	chrX:74918397-74918422	0	AAGCATGTTCCTATTCAAGCAATTTG	1	2	6	AC3	-	.
chrX	74918731	74918750	chrX:74918731-74918750	0	GAGGAAGCCTGAAAATGTTT	1	2	0	AA2	-	.
chrX	74920467	74920499	chrX:74920467-74920499	0	GGGGTTGTTTGTTTTTTTCTTGTAAATTTGTTT	1	2	13	AA2	-	.
chrX	74921476	74921505	chrX:74921476-74921505	0	AAGGTAGCTCCAAGTGATGCAAACTTGTCT	1	1	10	A1	-	.
chrX	74923090	74923112	chrX:74923090-74923112	0	TCACTAGCCACCAGGGCTAGTTT	1	3	3	CCD1	-	dELS,CTCF-bound
chrX	74928303	74928324	chrX:74928303-74928324	0	GGGCAAGTTACTTTACTTGTCT	1	3	2	CCD2	-	.
chrX	74928699	74928718	chrX:74928699-74928718	0	AGACTAGCCTGGGCATTCTC	4	1	0	A1	-	.
chrX	74930532	74930559	chrX:74930532-74930559	0	CAGCATGTCTGGAGCCAAGGGCTTGTTC	2	1	8	C1	-	.
chrX	74931060	74931079	chrX:74931060-74931079	0	AAGCTAGCCTGGACAAGGAC	3	2	0	DD4	-	.
chrX	74931110	74931132	chrX:74931110-74931132	0	GGGTGAGCCTTTGAAACATGCTG	1	3	3	ABC1	-	.
chrX	74932489	74932508	chrX:74932489-74932508	0	GATCTTCCCTAAACTAGCCT	2	2	0	AD1	-	.
chrX	74933275	74933297	chrX:74933275-74933297	0	ATGCGTGCTCCTAAGACATGTCT	2	2	3	BD4	-	.
chrX	74933916	74933938	chrX:74933916-74933938	0	GAACAACTCTCTGAGGCTTATTT	1	2	3	AA2	-	.
chrX	74934738	74934767	chrX:74934738-74934767	0	AGTATAGCCTCATTATCAGCAAACATGCTG	1	3	10	ACD1	-	.
chrX	74934785	74934810	chrX:74934785-74934810	0	GTACTTGTTCTTCTGAACACTTGCTT	1	2	6	DD2	-	.
chrX	74936063	74936093	chrX:74936063-74936093	0	AGACATGTTTAGAGGACTGACAGGATGGTCT	2	2	11	AB1	-	.
chrX	74936385	74936407	chrX:74936385-74936407	0	AGACCTGCTTTGGGAGCTTTCTT	1	2	3	AB3	-	.
chrX	74937593	74937612	chrX:74937593-74937612	0	GTACATGTGCAGGCTTGTTC	3	2	0	DD1	-	.
chrX	74938387	74938419	chrX:74938387-74938419	0	GGGGTTGTTTGGTCTTTGCCTGCAAATTTGTTT	1	2	13	AA2	-	.
chrX	74939009	74939028	chrX:74939009-74939028	0	AGGATTGCCTGGGCTATTCT	1	2	0	AA2	-	.
chrX	74941299	74941320	chrX:74941299-74941320	0	GTATTTGCCTAAGAACTTGTTT	1	2	2	AD4	-	.
chrX	74941717	74941738	chrX:74941717-74941738	0	AGACTTGTTTGTGTGGTTGCTT	1	2	2	AD1	-	.
chrX	74943911	74943936	chrX:74943911-74943936	0	AGACTTGTTTCTCCATCAGATTGTCC	1	2	6	AC1	-	.
chrX	74947298	74947330	chrX:74947298-74947330	0	TGACTAGCCAACTGAATAGTAAATGACATGTCT	1	3	13	CCC	-	.
chrX	74948272	74948303	chrX:74948272-74948303	0	AGACAAGCTCCTTAAAGTAACCAAAACTGTTT	1	2	12	AB1	-	.
chrX	74949988	74950013	chrX:74949988-74950013	0	AAAATTGTCTTCCAGGAAACCAGTCC	1	2	6	AB2	-	.
chrX	74950130	74950161	chrX:74950130-74950161	0	TAACAAGCTATGTGACCTTAAAAGACATTTCC	1	3	12	ACC1	-	.
chrX	74953710	74953733	chrX:74953710-74953733	0	AGGCTTGCTTAGGTAAACAAAGCA	1	3	4	ACD2	-	.
chrX	74963203	74963234	chrX:74963203-74963234	0	TAACTTGCTTATAGGACTCTTAAGCCATGTCC	1	2	12	CD	-	.
chrX	74967832	74967864	chrX:74967832-74967864	0	AAACTTGCAAAAAGTAACAGAGAGAACAAGCTG	1	3	13	CCD2	-	.
chrX	74969800	74969830	chrX:74969800-74969830	0	GAATTAGCCTTAAATTACCAAAAACTTCTTT	1	2	11	AA2	-	.
chrX	74971027	74971059	chrX:74971027-74971059	0	GGGGTTGTTTGTTTTTTTCTTGTAAATTTGTTT	1	2	13	AA2	-	.
chrX	74975384	74975411	chrX:74975384-74975411	0	TGTTTTGTTTTGAAACAGAGGCTTGCTC	1	3	8	ACD1	-	.
chrX	74977406	74977426	chrX:74977406-74977426	0	AAACTTGCCCTAGTGTTGCCT	1	2	1	AD1	-	.
chrX	74977753	74977782	chrX:74977753-74977782	0	CAGCAAGTGACCAGGGATGAGAACTTGTCC	1	3	10	CCD2	-	.
chrX	74981075	74981098	chrX:74981075-74981098	0	AAGCATGTCATTGCTGGCTTTCCC	1	3	4	ACC1	-	.
chrX	74983232	74983257	chrX:74983232-74983257	0	AAAATAGCCTTGAAGGGGGCAAATTT	1	2	6	AA2	-	.
chrX	74985537	74985569	chrX:74985537-74985569	0	GGGGTTGTTTGATTTTTTCTTGTAAATTTGTTT	1	2	13	AA2	-	.
chrX	74990453	74990485	chrX:74990453-74990485	0	AAACAAGTTTACACACCTACAGTGAACTCATTT	1	2	13	AB4	-	.
chrX	74990890	74990909	chrX:74990890-74990909	0	AAGAAAGCTCAAGCAACTCT	1	2	0	AA2	-	.
chrX	74991606	74991638	chrX:74991606-74991638	0	AAACAAATTTACAAGAAAAAAACAAACAACCCC	1	2	13	AA2	-	.
chrX	74994875	74994907	chrX:74994875-74994907	0	GGGGTTGTTTGTTTTTTTCTTGTAAATTTGTTT	1	2	13	AA2	-	.
chrX	74996167	74996186	chrX:74996167-74996186	0	GGGTTTGTCATAGCTAGCTC	3	3	0	ACC1	-	.
chrX	74999690	74999713	chrX:74999690-74999713	0	TGCTTTGTTTACCTAAGCAAGCCT	1	3	4	ACD1	-	.
chrX	75002320	75002351	chrX:75002320-75002351	0	TGACTAGTTCAGTTCTCAACTCAAGCAACTGC	1	3	12	ACD2	-	.
chrX	75004666	75004696	chrX:75004666-75004696	0	AAGTAAGTCTTTAAAAAGTCAAAGAATGTCC	1	2	11	AA2	-	.
chrX	75010692	75010722	chrX:75010692-75010722	0	GAGCTGTTTTCTAGATCCTGTAGGCATGCTT	2	2	11	AB1	-	.
chrX	75012601	75012623	chrX:75012601-75012623	0	AAGTAAGCCCCACAGGCTTGGTT	1	2	3	AD3	-	.
chrX	75013879	75013898	chrX:75013879-75013898	0	CTGGTTGTCTGGACTTGTTC	2	3	0	ACD1	-	.
chrX	75018925	75018945	chrX:75018925-75018945	0	CAACAAGTCTCTAGAAAGTTC	1	3	1	ACC2	-	.
chrX	75019777	75019804	chrX:75019777-75019804	0	TGACTTGCTTCTTTGAAATAGCATGTTT	1	2	8	CC	-	.
chrX	75024171	75024203	chrX:75024171-75024203	0	GGGCTTCCCTTTGTGGGTAACTTGAACTTCCTC	1	2	13	AA2	-	.
chrX	75024729	75024757	chrX:75024729-75024757	0	AAACATCCTCCTTTAGCTCGGAGAAGTTT	1	2	9	AA2	-	.
chrX	75026235	75026261	chrX:75026235-75026261	0	CAGCATGCTTTGTTGAAGAGAATGTTC	1	2	7	AC2	-	.
chrX	75030377	75030404	chrX:75030377-75030404	0	GACCTTGTTACTTGTTATTGACATGCTC	1	3	8	CCD1	-	.
chrX	75034671	75034702	chrX:75034671-75034702	0	GAATTTGTTTGCTCTTACTTCTCAACTAGTTA	1	3	12	ACC1	-	.
chrX	75036562	75036590	chrX:75036562-75036590	0	GAACATGCTCCTTTAGCTCAGAGGAGTTT	2	2	9	AB1	-	.
chrX	75038539	75038563	chrX:75038539-75038563	0	AGAATTGCCCTTTTGAGGCTATTTT	1	2	5	AA2	-	.
chrX	75040954	75040979	chrX:75040954-75040979	0	TGGGAAGCCTCTATTCAGGCATGTTG	1	3	6	ACC1	-	.
chrX	75041254	75041276	chrX:75041254-75041276	0	GGGCTTGTCTTTGTGGGTAGTTT	1	2	3	AC1	-	.
chrX	75041975	75042006	chrX:75041975-75042006	0	AGGCTTGTTTTATGGCCCACCTGAACAACATG	1	3	12	ACD2	-	.
chrX	75048184	75048213	chrX:75048184-75048213	0	GGTGATGCCTCCAATGTTATGAGCAAGCTG	1	3	10	ACD1	-	.
chrX	75050110	75050130	chrX:75050110-75050130	0	AGGCTTATCTTGAGCTTGTTC	1	1	1	A2	-	.
chrX	75051517	75051549	chrX:75051517-75051549	0	AAGCAAGTTCATACTGGAAAAGAGAAGAACTTT	1	2	13	AA1	-	.
chrX	75051596	75051628	chrX:75051596-75051628	0	AAACTTTTTTTCCTCCCAAGGTAAAACTTGATT	1	2	13	AD2	-	.
chrX	75055086	75055114	chrX:75055086-75055114	0	AGACATTTCTCATTTCAAAAATCTTGTTC	1	2	9	AD2	-	.
chrX	75055506	75055525	chrX:75055506-75055525	0	AGACTAGCCTGGGCAACATG	2	3	0	ACD2	-	.
chrX	75061397	75061420	chrX:75061397-75061420	0	TAAAAAGTTCTTATAAGCATGTTC	1	2	4	AC3	-	.
chrX	75063931	75063955	chrX:75063931-75063955	0	AGTCATGCATTAAGAGGGCTAGTTC	1	2	5	DD1	-	.
chrX	75064783	75064812	chrX:75064783-75064812	0	TAACAAGTTAGTAATGATCTGAGCATATTT	1	3	10	ACC1	-	.
chrX	75066982	75067009	chrX:75066982-75067009	0	GAACATATTTGCATATAAAGACTTGTTC	1	1	8	A2	-	.
chrX	75069591	75069614	chrX:75069591-75069614	0	AAGCATGCATTTAAAGATTTGTTT	1	2	4	AD2	-	.
chrX	75075333	75075354	chrX:75075333-75075354	0	AAGCTTGTTATGAAAAATGTTT	1	2	2	AC2	-	.
chrX	75081298	75081319	chrX:75081298-75081319	0	AGGAATATTTATGAACATGCTT	2	2	2	AA1	-	.
chrX	75090354	75090384	chrX:75090354-75090384	0	AGGCATATCCCAATGATTAAACAACATGCTT	1	2	11	AC2	-	.
chrX	75095994	75096017	chrX:75095994-75096017	0	TGACTAGCTTAATTAGTCATGTTC	1	2	4	CD	-	.
chrX	75096602	75096623	chrX:75096602-75096623	0	GGGCTCCTTCCTGAGCTTGTTT	1	2	2	AB1	-	.
chrX	75097186	75097217	chrX:75097186-75097217	0	AAGCTTATTTCCGAATTCTCTGAAACATCTTC	1	2	12	AA2	-	.
chrX	75114732	75114755	chrX:75114732-75114755	0	AGACATGTTTGCTCAATCTTACCT	2	2	4	AD1	-	.
chrX	75123779	75123802	chrX:75123779-75123802	0	GAGATTGTTTTCTTGAGCTCGCTT	1	2	4	AB3	-	.
chrX	75125454	75125474	chrX:75125454-75125474	0	TAGCATGCTAAAAGCTAATTT	2	3	1	ACC1	-	.
chrX	75130598	75130619	chrX:75130598-75130619	0	GGACTGGCTCAGGGGCTTATCT	1	2	2	AB2	-	.
chrX	75134036	75134062	chrX:75134036-75134062	0	TGGCAAGTTGCATAAAGAAACAAGACC	1	3	7	CCD1	-	.
chrX	75135617	75135645	chrX:75135617-75135645	0	AAGCTAATCCACCATGACCAAGCAGGCTT	1	2	9	AB2	-	.
chrX	75136513	75136541	chrX:75136513-75136541	0	AAAGTAGCTCAAATAGCCAAAACAATCCT	1	2	9	AA2	-	.
chrX	75141876	75141906	chrX:75141876-75141906	0	GGGCATGTCCAAACGAAACAGGAGCCAACCT	2	2	11	AB1	-	.
chrX	75147915	75147937	chrX:75147915-75147937	0	AGACTAGCCTGGCCAACATGGCG	1	3	3	CCD1	-	.
chrX	75149446	75149467	chrX:75149446-75149467	0	GGACAAACTTATGAGGTTGCCC	1	2	2	AA2	-	.
chrX	75150108	75150137	chrX:75150108-75150137	0	GGGCAAGTCCCTGAAAGCAGGGACAAAACC	1	2	10	AD4	-	.
chrX	75157060	75157081	chrX:75157060-75157081	0	GACCATGTTTAAAGACAGGCTT	2	2	2	BD3	-	.
chrX	75157360	75157379	chrX:75157360-75157379	0	GGGGATGCTTGAGCTAGTTA	3	2	0	AC2	-	.
chrX	75161257	75161277	chrX:75161257-75161277	0	AAGAAAGCTCTGGGCTTGCCC	1	1	1	A1	-	.
chrX	75161727	75161746	chrX:75161727-75161746	0	GAACTTTCCCAAGATTGCTT	1	2	0	AA2	-	.
chrX	75162349	75162379	chrX:75162349-75162379	0	AAACTTGTCTTTTTATCTGTGTGGCATGTAG	1	3	11	CCD1	-	.
chrX	75163321	75163344	chrX:75163321-75163344	0	GGGCTTGCCTGATTAGATAAGACC	1	2	4	AD1	-	.
chrX	75163751	75163776	chrX:75163751-75163776	0	AAGTATGTCCCCTGAAAAGCATGTTT	2	1	6	A1	-	.
chrX	75165260	75165291	chrX:75165260-75165291	0	AAGCTAATCCAGTTTCAAAGCTCAACAAGCCC	1	2	12	AC2	-	.
chrX	75165577	75165597	chrX:75165577-75165597	0	AGGCATGTCAATGACATGTTT	3	2	1	CC	-	.
chrX	75166141	75166165	chrX:75166141-75166165	0	AATTTTGTCTGTAAGGGGCTTGTTA	1	3	5	ACD1	-	.
chrX	75166770	75166798	chrX:75166770-75166798	0	AGACATCCTTACTTTGGTTACACTTGCCT	1	2	9	AD2	-	.
chrX	75168267	75168289	chrX:75168267-75168289	0	AAACTTGTATCAAATACTTGTTT	1	2	3	DD2	-	.
chrX	75172487	75172506	chrX:75172487-75172506	0	GAACTTGCCCAGGCTACCAG	2	3	0	ACD2	-	.
chrX	75175706	75175731	chrX:75175706-75175731	0	CAGCTTGTTTCTCATTGGACAATCTT	1	2	6	AC2	-	.
chrX	75175761	75175791	chrX:75175761-75175791	0	TAACAAGCCCTACCAGGTGGTTGGCCTGCTC	1	3	11	BCC2	-	.
chrX	75175953	75175975	chrX:75175953-75175975	0	GGGCTTGCTTTTGGAGCTTTCTC	1	1	3	A1	-	.
chrX	75176255	75176287	chrX:75176255-75176287	0	GGGATTGCTTGCTGACCAGTAGGGAATTTGTCC	1	2	13	AA2	-	.
chrX	75177996	75178023	chrX:75177996-75178023	0	GGGCGAGTCTCGCTTGGGCGACATGCTT	1	2	8	BC2	-	.
chrX	75180255	75180278	chrX:75180255-75180278	0	AGACAAGTCAGAAATGGCTTCCCT	1	3	4	ACC1	-	.
chrX	75188570	75188593	chrX:75188570-75188593	0	TGCTTTGTTTACCTAAGCAAGCCT	1	3	4	ACD1	-	.
chrX	75189625	75189648	chrX:75189625-75189648	0	TTACATGTCTCTAAGGACTTGCTT	1	2	4	CD	-	.
chrX	75193031	75193052	chrX:75193031-75193052	0	AGACTTGTTTGTGTGGTTGCTT	1	2	2	AD1	-	.
chrX	75199124	75199150	chrX:75199124-75199150	0	AGGCAAGTCCTAGTGCTGAGCTAGGCT	1	1	7	D1	-	.
chrX	75201635	75201658	chrX:75201635-75201658	0	AAGCAAGGCTATGAGAACTTGTGC	1	2	4	DD2	-	.
chrX	75202890	75202919	chrX:75202890-75202919	0	CAACTAGTTTGCAAAATAACCAGCTAGCAT	1	3	10	CCD1	-	.
chrX	75206278	75206303	chrX:75206278-75206303	0	AAACTTGTTTTACGGGGTGCATGTTG	1	2	6	CD	-	.
chrX	75206388	75206418	chrX:75206388-75206418	0	GGGTAAGTTTGAGTGCAAAGGGGACATGCCT	2	1	11	A1	-	.
chrX	75207843	75207864	chrX:75207843-75207864	0	AGAGTAGTCCAAGAGCAAGGCC	1	2	2	AD3	-	.
chrX	75208088	75208114	chrX:75208088-75208114	0	GAGGAGGTCCTTTGAAGGGGCATGTCC	2	2	7	AB1	-	.
chrX	75208337	75208356	chrX:75208337-75208356	0	GGGGAAGTTCAGCCTAGTCC	2	2	0	AD2	-	.
chrX	75210717	75210744	chrX:75210717-75210744	0	GGGATTGTCCAAAGGAGGAGGCATTTTT	1	2	8	AA2	-	dELS
chrX	75211119	75211142	chrX:75211119-75211142	0	GAGGAGGTTTGAGGAGACTTGCCC	1	2	4	AB1	-	.
chrX	75213888	75213918	chrX:75213888-75213918	0	TAACATGTCTTTTTCAGTAATGGACAGATTT	1	3	11	ABC2	-	.
chrX	75218177	75218209	chrX:75218177-75218209	0	AAACAAATTTACAAGAAAAAAACAAACAACCCC	1	2	13	AA2	-	.
chrX	75221083	75221107	chrX:75221083-75221107	0	ATACTATTCTAGTGTAAACATGTTT	2	2	5	AD1	-	.
chrX	75221471	75221501	chrX:75221471-75221501	0	AGGCTATTTTCTAGATCTCATAGGGATGCTT	1	2	11	AA2	-	.
chrX	75221938	75221957	chrX:75221938-75221957	0	GGGCTTGTTTGTACCTGTCC	2	2	0	BD1	-	.
chrX	75222424	75222454	chrX:75222424-75222454	0	TGGCAAGTTCCCCTGGGCCCTGGGTATGTTC	1	2	11	AC2	-	.
chrX	75223410	75223429	chrX:75223410-75223429	0	GAACTTTCCTAGACTTGCGT	2	2	0	AD2	-	.
chrX	75223496	75223517	chrX:75223496-75223517	0	AAGCTTGCTGAATATCAAGTTC	1	3	2	CCD2	-	.
chrX	75225947	75225970	chrX:75225947-75225970	0	AGGCATCTCAAACTTAACATGTCT	1	3	4	ACC2	-	.
chrX	75227029	75227049	chrX:75227029-75227049	0	AAACAAGCTTTGGGCATGTAT	2	1	1	D1	-	.
chrX	75228627	75228655	chrX:75228627-75228655	0	AGACTTGCTTGGAGGGTGAAATATAGCTT	1	2	9	AD1	-	.
chrX	75230253	75230278	chrX:75230253-75230278	0	GAGCAAGCTCCACTCAGGGAGAGTCT	1	2	6	AB1	-	.
chrX	75232383	75232406	chrX:75232383-75232406	0	AGGCTTGCTTAGGTAAACAAAGCA	1	3	4	ACD2	-	.
chrX	75234283	75234314	chrX:75234283-75234314	0	AAGCAAGTCCTGAGTGACCTACAAAAAGGCTT	1	2	12	AB1	-	.
chrX	75237088	75237120	chrX:75237088-75237120	0	AAACAAATTTACAAGGAAAAAACAAACAAACCC	1	2	13	AA2	-	.
chrX	75240621	75240649	chrX:75240621-75240649	0	AAGCAAGACTAAGCAAAAAGAACAAATCT	1	2	9	AD2	-	.
chrX	75241264	75241283	chrX:75241264-75241283	0	GAACATGACTAGACAATTCC	3	2	0	AD2	-	.
chrX	75243271	75243302	chrX:75243271-75243302	0	CAACATGCCTGGCAAATAGTAAGGGCTTGACC	1	2	12	CD	-	.
chrX	75248251	75248279	chrX:75248251-75248279	0	AAACTACTCCGAGCTAAAGGAGGAAGTTC	1	2	9	AA2	-	.
chrX	75249101	75249132	chrX:75249101-75249132	0	AAACATGCCAAATGGTAAAGACCGTCAAGTCT	1	3	12	CCD2	-	.
chrX	75250570	75250593	chrX:75250570-75250593	0	TAGCTTACCAACCAAAACAAGTCC	1	3	4	ACC2	-	.
chrX	75250873	75250903	chrX:75250873-75250903	0	GGGCTTCATCCCTGGGATGCAAGACTAGTTC	1	2	11	AD1	-	.
chrX	75252331	75252363	chrX:75252331-75252363	0	AAACAAATTTACAAGAAAAAAACAAACAACCCC	1	2	13	AA2	-	.
chrX	75258424	75258450	chrX:75258424-75258450	0	GAGCTTGGTTTGGGGAGGGGCATCTCC	1	2	7	AD2	-	.
chrX	75259316	75259344	chrX:75259316-75259344	0	AAACTCCTCCGAGCTAAAGGAGCATGTTC	2	2	9	AB1	-	.
chrX	75259702	75259730	chrX:75259702-75259730	0	GAACTTCCCCAACATAGCAAGACATGCCA	1	2	9	AC2	-	.
chrX	75264802	75264827	chrX:75264802-75264827	0	TGGCATGTTTTTGCAGTGACTAGTAC	1	3	6	CCD1	-	.
chrX	75265623	75265651	chrX:75265623-75265651	0	AAACTTCCTCCTTTAGCCCGGAGTAGTTT	1	2	9	AA2	-	.
chrX	75268337	75268367	chrX:75268337-75268367	0	GAGCTTGTACCATTCCGTTTGAAACTATTCC	1	2	11	AD2	-	.
chrX	75268547	75268571	chrX:75268547-75268571	0	AAGCTTGTCTGTCACGATCAAGTTG	1	2	5	CD	-	.
chrX	75268963	75268993	chrX:75268963-75268993	0	CAAATTGTCTCCGTCTGCAGATGACATGTTT	1	3	11	ACC1	-	.
chrX	75273620	75273647	chrX:75273620-75273647	0	AGAAAAGCTTTGGCGGTCAAGCATACTT	1	2	8	AA2	-	.
chrX	75275459	75275487	chrX:75275459-75275487	0	GGACATGCCTTGATCTTTTAAAAATGGCT	2	2	9	AD1	-	.
chrX	75276052	75276072	chrX:75276052-75276072	0	GAACAATTCTGAAACATATCT	1	2	1	AA2	-	.
chrX	75277930	75277962	chrX:75277930-75277962	0	AGACCTGTTTTAGCCCCTCTAGGAGGCTGGTTT	1	2	13	BB2	-	.
chrX	75280714	75280742	chrX:75280714-75280742	0	AGGTTTGTTCTTTCTGCTTAGTCTTGCTT	1	2	9	AD2	-	.
chrX	75282662	75282681	chrX:75282662-75282681	0	AAATTTATTCAGGCTTGTTT	1	2	0	AA1	-	.
chrX	75284101	75284129	chrX:75284101-75284129	0	GAACATTTCCCATATCTAAAAGTATGTCC	1	2	9	AA2	-	.
chrX	75293150	75293179	chrX:75293150-75293179	0	GGACTTGCTCTCACCCTCCAGGGGTAACTT	1	2	10	AA1	-	.
chrX	75294775	75294797	chrX:75294775-75294797	0	GAACAGGCTTGAAGAACTTGTAT	1	2	3	BD2	-	.
chrX	75296588	75296611	chrX:75296588-75296611	0	TGACTTTTTGTTAAGGGCTTGCTT	1	3	4	ACC2	-	.
chrX	75297016	75297038	chrX:75297016-75297038	0	GAGCATGTCTTAATAACTATTTC	1	2	3	AC1	-	.
chrX	75297626	75297655	chrX:75297626-75297655	0	AGGCTTGTCTGTCATAATTGCAGCCTGCCT	1	2	10	BC1	-	.
chrX	75299508	75299527	chrX:75299508-75299527	0	AAACTAGCTTATTCTAGTTT	2	2	0	DD1	-	.
chrX	75302830	75302862	chrX:75302830-75302862	0	AAGCAAGTACACTGTGAAACACTACACTTGTTT	1	2	13	DD2	-	.
chrX	75306073	75306102	chrX:75306073-75306102	0	AGACTTGTTTTATGGCCCAGAATATAGTCT	1	2	10	AD1	-	.
chrX	75314363	75314390	chrX:75314363-75314390	0	GGGATTGTTTTTTCTTGTAAATTTGTTT	1	2	8	AA2	-	.
chrX	75318459	75318487	chrX:75318459-75318487	0	AAACTTCCTCCTTTAGCTCAGAGTAGTTT	1	2	9	AA2	-	.
chrX	75322404	75322423	chrX:75322404-75322423	0	TATGTTGCCTAGGCTAGTCT	2	3	0	ACD1	-	.
chrX	75323399	75323426	chrX:75323399-75323426	0	GAGCTATCTGTGCCTTAAGGACATGTTC	1	2	8	AC1	-	.
chrX	75329355	75329375	chrX:75329355-75329375	0	GGACAAGTTGGGAACAGGCCC	1	2	1	BC2	-	.
chrX	75329564	75329591	chrX:75329564-75329591	0	GAGCTATCTGTGCCTTAAGGACATGTTC	1	2	8	AC1	-	.
chrX	75330879	75330909	chrX:75330879-75330909	0	TGACTTGTTCCAGTTCTCAGCGGGAATGCTT	1	2	11	AC2	-	.
chrX	75333497	75333529	chrX:75333497-75333529	0	AAAATTGTCTGAGTTAATTCAAAAGCCTTGTCT	1	2	13	AD2	-	.
chrX	75336627	75336648	chrX:75336627-75336648	0	AGGTATCTTTTGAAACTTGTCT	2	2	2	AA1	-	.
chrX	75336909	75336930	chrX:75336909-75336930	0	AGGCTAGCCGGAAAGCAATCCC	1	2	2	AC2	-	.
chrX	75346947	75346978	chrX:75346947-75346978	0	GGGAAAGTTTTGAACCCACTAGAGACTAGTTG	1	2	12	AC2	-	.
chrX	75347395	75347417	chrX:75347395-75347417	0	GAAAATGTCTCCAGGGCATGTCA	1	2	3	AC2	-	.
chrX	75349295	75349322	chrX:75349295-75349322	0	GGGGTTGTTTCTTCTTGTAAATTTGTTT	1	2	8	AA2	-	.
chrX	75350299	75350318	chrX:75350299-75350318	0	AGACTTTCCTGAAGTTGCTT	1	2	0	AA2	-	.
chrX	75350995	75351019	chrX:75350995-75351019	0	GGAATAGTTTCAGAAGGAATAGTTC	1	2	5	AA2	-	.
chrX	75352046	75352076	chrX:75352046-75352076	0	CAACATGCTCCTTTTGCCAGTGGACTTCATT	1	3	11	ACD2	-	.
chrX	75352643	75352670	chrX:75352643-75352670	0	AGACTTGTTCAATGCTGAAAGGATGTGT	2	2	8	AD1	-	.
chrX	75354322	75354351	chrX:75354322-75354351	0	GAGGTAGTCTCCTTTGAGGTAAATATGTTT	1	2	10	AA2	-	.
chrX	75356376	75356395	chrX:75356376-75356395	0	AATCCTGTTCAGACATGTTA	3	3	0	BCD1	-	.
chrX	75358411	75358441	chrX:75358411-75358441	0	TAGGTAGCTTCTAAACTATTTAAACTTGCTA	1	3	11	ACC1	-	.
chrX	75358877	75358896	chrX:75358877-75358896	0	AAGCTTTTCTGGGCAGGTTT	1	2	0	AB2	-	.
chrX	75360246	75360265	chrX:75360246-75360265	0	ATGCATGTCTGAAGTTGTTT	3	2	0	AD2	-	.
chrX	75362457	75362476	chrX:75362457-75362476	0	AAGCATGCTTAAACCAACTT	3	2	0	AB1	-	.
chrX	75362987	75363006	chrX:75362987-75363006	0	GGGCAAGTTTGAGCTTTGCC	3	2	0	AD4	-	.
chrX	75368345	75368364	chrX:75368345-75368364	0	AAACTTCCTTAGAGTAGTCT	1	2	0	AA2	-	.
chrX	75371175	75371207	chrX:75371175-75371207	0	AGGCTTGTCTGTCATAAAACCATGGGAATGGCC	2	2	13	AD1	-	.
chrX	75371560	75371588	chrX:75371560-75371588	0	AGGCAACTCTTTTTTACTCAAACATATTT	1	2	9	AA2	-	.
chrX	75384577	75384597	chrX:75384577-75384597	0	AAACAAGTTAAGGGCAAGATT	1	2	1	CD	-	.
chrX	75389161	75389190	chrX:75389161-75389190	0	AGACAAGCCCTAATCAGATAAGAAATGCCA	1	2	10	AC1	-	.
chrX	75394334	75394364	chrX:75394334-75394364	0	AAACAAGTAATAGAATGGTAGGAGCAAGCTC	1	2	11	CD	-	.
chrX	75397184	75397203	chrX:75397184-75397203	0	AGGCATGGTTGTGCATGCCT	3	2	0	DD2	-	.
chrX	75401461	75401483	chrX:75401461-75401483	0	AAGCAAGATCCAATGGCATGCTG	1	3	3	CCD2	-	.
chrX	75401739	75401760	chrX:75401739-75401760	0	AAGCAAGTTCTTAGAGATGTAC	2	2	2	AD1	-	.
chrX	75416171	75416197	chrX:75416171-75416197	0	TAACATGCTTTTCTCTAAAACTAGATT	1	2	7	CD	-	.
chrX	75416619	75416638	chrX:75416619-75416638	0	ATGCATGTGTAGGCTTGCCC	3	2	0	DD1	-	.
chrX	75418407	75418433	chrX:75418407-75418433	0	AAGCAAGCTCTGCTCTAGAACTAGTTT	2	0	7	0	-	.
chrX	75419097	75419129	chrX:75419097-75419129	0	AAACATATTTACAAGAGAAAAACAAACAACCCC	1	2	13	AA2	-	.
chrX	75419239	75419271	chrX:75419239-75419271	0	AAACAAATTTACAAGAAAAAAACAAACAACCCC	1	2	13	AA2	-	.
chrX	75425783	75425807	chrX:75425783-75425807	0	AGGCTTGGCAACACTTGGCAAGTTC	1	3	5	CCD2	-	.
chrX	75425909	75425939	chrX:75425909-75425939	0	AAGCATGCTTCCCCTTATCTTCAGCCAGTCA	1	3	11	BCC2	-	.
chrX	75426380	75426409	chrX:75426380-75426409	0	GAACATTTTTCTGTCTCCCAAAGCATATCT	1	2	10	AA2	-	.
chrX	75427032	75427063	chrX:75427032-75427063	0	AAGGTTGCTATTGATAGGAGCACAGCTTGTCT	1	3	12	ACC1	-	.
chrX	75429349	75429372	chrX:75429349-75429372	0	GAACAAACTGGATAAAACAAGTTC	1	2	4	AC1	-	.
chrX	75429436	75429466	chrX:75429436-75429466	0	GGACTGGTTCGTGACACATCCAAGCAAACCT	1	2	11	AB2	-	.
chrX	75433189	75433216	chrX:75433189-75433216	0	AAGCTTGCTCCTGTTTCAAGGCTTTTTG	1	2	8	AC3	-	.
chrX	75433798	75433817	chrX:75433798-75433817	0	GAACATGCCTGTGCAAGTGT	3	2	0	DD1	-	.
chrX	75437918	75437950	chrX:75437918-75437950	0	AAACAAATTTACAAGAAAAAAACAAACAACCCC	1	2	13	AA2	-	.
chrX	75439736	75439767	chrX:75439736-75439767	0	AACCTTGCTTTATAATATTATCAGAATTGTTT	1	2	12	AD2	-	.
chrX	75440784	75440816	chrX:75440784-75440816	0	GAGAAAGGCCATCAGGGCAGGTTAGGCATGTCT	2	2	13	AD1	-	.
chrX	75441314	75441333	chrX:75441314-75441333	0	TGGCTAGTCTGGGCTTCCCT	2	2	0	AC2	-	.
chrX	75441473	75441498	chrX:75441473-75441498	0	ATGCATGTTCAGAAGTGGACTTTCCC	1	2	6	AD3	-	.
chrX	75447496	75447525	chrX:75447496-75447525	0	CAGCTAGCTTGACAGAGTGATGACATGGTC	1	3	10	CCD1	-	.
chrX	75450719	75450740	chrX:75450719-75450740	0	GGGCTAGTTTGAGAACATATAT	1	2	2	AD4	-	.
chrX	75458018	75458037	chrX:75458018-75458037	0	AGACATGTACAAGAATGTTC	3	2	0	AD2	-	.
chrX	75460979	75461011	chrX:75460979-75461011	0	TAACAAACTTCACTGAGCTAAAGGAGCATGTTG	1	3	13	ACC2	-	.
chrX	75461869	75461890	chrX:75461869-75461890	0	AAACAAGTCTGCAAAATAGCCA	1	2	2	AC1	-	.
chrX	75464858	75464879	chrX:75464858-75464879	0	GGGCAAACCTGGAAGCATTTCC	1	2	2	AA2	-	.
chrX	75468235	75468263	chrX:75468235-75468263	0	GGGTTTCTCCAAGTTGGTCAGGCTAGTCT	1	2	9	AA1	-	.
chrX	75472091	75472110	chrX:75472091-75472110	0	GATCATGCTCGAGCAGGTCC	3	2	0	BD3	-	.
chrX	75474248	75474267	chrX:75474248-75474267	0	AGACTAGACTGGCCTAGCCT	2	2	0	DD2	-	.
chrX	75474347	75474377	chrX:75474347-75474377	0	AGACTGGCTTTCCTTGCTCCTCAGCTTGCTG	1	3	11	BCC2	-	.
chrX	75479145	75479167	chrX:75479145-75479167	0	AAACAAGCCATAATGACAAACCT	1	3	3	ACC1	-	.
chrX	75481036	75481057	chrX:75481036-75481057	0	GGGAGTGTCTCTAGGCTAGCCT	1	2	2	AB4	-	.
chrX	75482081	75482101	chrX:75482081-75482101	0	AGAATTGCTCAAGAGTTGTTT	1	2	1	AA2	-	.
chrX	75483556	75483587	chrX:75483556-75483587	0	GAACTTGTCTCTAAAAAAATAAAAACTAAATT	1	2	12	AD4	-	.
chrX	75483893	75483913	chrX:75483893-75483913	0	AAGCTAGTTCTCTGCTTGCTA	1	3	1	CCD2	-	.
chrX	75486710	75486741	chrX:75486710-75486741	0	TGGCTTTCCCCCACTTCCCTGGCAACTTGTTT	1	3	12	ACC2	-	.
chrX	75487364	75487385	chrX:75487364-75487385	0	AGACATTCCCCAGAAATAGCCT	1	2	2	AA2	-	.
chrX	75489783	75489811	chrX:75489783-75489811	0	GAACTACTCCGAGCTAAAGGAGGAAGTTC	1	2	9	AA2	-	.
chrX	75491035	75491065	chrX:75491035-75491065	0	AAACTAGTTCAACCATTGTGGAAGCCAGTGT	1	2	11	BD1	-	.
chrX	75495073	75495102	chrX:75495073-75495102	0	AAACAAATTTTCAAGAAAAAAAACAACCCC	1	2	10	AA2	-	.
chrX	75501733	75501759	chrX:75501733-75501759	0	AGGTATGTTTTCTTTTGAAAATTGTCT	1	2	7	AA2	-	.
chrX	75504803	75504822	chrX:75504803-75504822	0	AGGCAACTCAAGACTTGCTC	2	2	0	AC1	-	.
chrX	75508129	75508152	chrX:75508129-75508152	0	AAATATTTTCATTTGAACATGTTT	2	2	4	AA1	-	.
chrX	75508988	75509020	chrX:75508988-75509020	0	GGGGTTGTTTGTTTTTTTCTTGTAAATTTGTTT	1	2	13	AA2	-	.
chrX	75509850	75509875	chrX:75509850-75509875	0	CAATAAGTTTAGGACAAAACAAGTCT	1	2	6	AC3	-	.
chrX	75510447	75510470	chrX:75510447-75510470	0	AAACTTGGTTTCTAGAAAATGTTT	1	2	4	AD2	-	.
chrX	75514918	75514950	chrX:75514918-75514950	0	AAACTACCTTCAGAGAATACTATAAACATCTCT	1	2	13	AA2	-	.
chrX	75516876	75516908	chrX:75516876-75516908	0	AAACAAATTTACAAGAAAAAATCAAACAACTCC	1	2	13	AA2	-	.
chrX	75518478	75518509	chrX:75518478-75518509	0	TAACAAGTCTTGGTGAGAATGTGGACAAATTG	1	3	12	ACC1	-	.
chrX	75527104	75527130	chrX:75527104-75527130	0	AAACTAGCCAGGTGTGATGACATGCGC	1	3	7	CCD1	-	.
chrX	75533100	75533132	chrX:75533100-75533132	0	AGGTTTTCCTCAATTATTTCCTCAAGCAAGTTT	1	2	13	AA1	-	.
chrX	75533499	75533524	chrX:75533499-75533524	0	GGACGTGTCTTCCTAAGGACTAGTAT	1	2	6	BD3	-	.
chrX	75535770	75535793	chrX:75535770-75535793	0	AGAAATGCTTACAGGAACTAGCTA	1	2	4	AC2	-	.
chrX	75538409	75538431	chrX:75538409-75538431	0	GAACAGGTTCTTTAGGCTTACTT	1	2	3	AB2	-	.
chrX	75538715	75538741	chrX:75538715-75538741	0	GGACTACCCTGCAACCAAGCCAAGCTC	1	2	7	AD2	-	.
chrX	75540309	75540341	chrX:75540309-75540341	0	GGGGTTGTTTGTTTTTTTCTTGTAAATTTGTTT	1	2	13	AA2	-	.
chrX	75548029	75548049	chrX:75548029-75548049	0	AAAAAAGTTCACAGCTTGTTG	1	3	1	ACC1	-	dELS,CTCF-bound
chrX	75551266	75551298	chrX:75551266-75551298	0	AAACAAATTTACAAGAAAACAACAAACAACCCC	1	2	13	AA2	-	.
chrX	75552779	75552798	chrX:75552779-75552798	0	AAAAAAGTTTCAGCTTGCTG	3	3	0	ACC1	-	.
chrX	75553304	75553324	chrX:75553304-75553324	0	TATATAGTTCTGGGCTAGCTC	1	3	1	ACD1	-	.
chrX	75556000	75556032	chrX:75556000-75556032	0	GGGGTTGTTTGTTTTGTTCTTGTAAATTTGTTT	1	2	13	AA2	-	.
chrX	75560699	75560722	chrX:75560699-75560722	0	TGCTTTGTTTACCTAAGCAAGCCT	1	3	4	ACD1	-	.
chrX	75566823	75566846	chrX:75566823-75566846	0	TGCTTTGTTTACCTAAGCAAGCCT	1	3	4	ACD1	-	.
chrX	75571201	75571222	chrX:75571201-75571222	0	AAGCATGTTATGTGAGAAGTTT	1	3	2	ACC2	-	.
chrX	75578274	75578300	chrX:75578274-75578300	0	AAGCCAGCCCAGTGCTGGATCTAGCCT	1	2	7	BD2	-	.
chrX	75581008	75581038	chrX:75581008-75581038	0	GAGCTTCTCTTTTATTCTTAAAAGCAAATTT	1	2	11	AA2	-	.
chrX	75581731	75581761	chrX:75581731-75581761	0	GAACATCTTTTCATATGTTTGAGGATAGTTT	1	2	11	AA2	-	.
chrX	75582042	75582063	chrX:75582042-75582063	0	GGGCATGTTTCAAGCCATGTTC	1	1	2	D2	-	.
chrX	75586951	75586970	chrX:75586951-75586970	0	GACATTGCCCAGGCTTGCTT	3	2	0	AD4	-	.
chrX	75593602	75593632	chrX:75593602-75593632	0	CAACTTGCCTTTGCCAGCCACAGGGAAGCTC	1	2	11	AC2	-	.
chrX	75596967	75596994	chrX:75596967-75596994	0	GTGCATGTTTCTTTATAGCAGCATGTTT	1	2	8	CD	-	.
chrX	75603179	75603205	chrX:75603179-75603205	0	GAGCAGGCTTTCTATATGAATTAGTTC	1	2	7	AB2	-	.
chrX	75603270	75603300	chrX:75603270-75603300	0	GAGCAAGTTTCGCTGAAGGGAGGCTATGCTT	2	2	11	AD1	-	.
chrX	75603329	75603348	chrX:75603329-75603348	0	CAGCTGGTCAAAGCTAGCCT	2	3	0	BCC2	-	.
chrX	75604699	75604726	chrX:75604699-75604726	0	AGACTGGCCTATCTTTTGGCACTAGCCT	1	2	8	BD2	-	.
chrX	75605732	75605753	chrX:75605732-75605753	0	AAGCAAGCTTTGGAGCTAGACT	1	1	2	D1	-	.
chrX	75610154	75610184	chrX:75610154-75610184	0	GAGCTAATCTCAGAATGTATAGGGCTTATTT	1	2	11	AA2	-	.
chrX	75613254	75613282	chrX:75613254-75613282	0	GGGGTTGTTTTTTTCTTGTAAATTTGTTT	1	2	9	AA2	-	.
chrX	75621665	75621697	chrX:75621665-75621697	0	AAACAAATTTACAAGAAAAAAACAAACAACCCC	1	2	13	AA2	-	.
chrX	75624629	75624648	chrX:75624629-75624648	0	AGACATGTACAAACATTTTT	3	2	0	AD2	-	.
chrX	75624991	75625011	chrX:75624991-75625011	0	AGACTTCCCCCAACCAAGTTT	1	2	1	AD2	-	.
chrX	75625160	75625188	chrX:75625160-75625188	0	CAGCTTCCTCTCTCACCCAGGACTTGCTG	1	3	9	ACC2	-	.
chrX	75626102	75626129	chrX:75626102-75626129	0	GGTCTTGTTTGGTTACATGAGTAAGTTC	1	2	8	AD2	-	.
chrX	75627518	75627546	chrX:75627518-75627546	0	AATCTTGCTTTGGCTGTGTGGGCTATTTT	1	2	9	AD3	-	.
chrX	75630166	75630196	chrX:75630166-75630196	0	AAGTTTGTTTTGTCTGATATAAGAATAGCTC	1	2	11	AA2	-	.
chrX	75634159	75634180	chrX:75634159-75634180	0	GAGCTAGTGTGGGAGCAACTTC	1	2	2	AD2	-	.
chrX	75634383	75634410	chrX:75634383-75634410	0	GGACATGATCGGCAGGGAGGGCATGCAT	1	2	8	DD2	-	.
chrX	75636212	75636236	chrX:75636212-75636236	0	GGGCAGGTTGGGGGAGGGCTAGTCA	1	3	5	BCC2	-	.
chrX	75636756	75636785	chrX:75636756-75636785	0	AAGGTTGCCCGTAGTGAAGGAGGCAAGCCC	1	1	10	A1	-	.
chrX	75638473	75638494	chrX:75638473-75638494	0	AGACAGGCTTGAAAACTTGCTG	1	2	2	BC2	-	.
chrX	75640660	75640682	chrX:75640660-75640682	0	GTGATAGTCCCCCAGACTAGTTA	1	3	3	ACD1	-	.
chrX	75643359	75643382	chrX:75643359-75643382	0	AAACATGGCCCCAGGGGCAAATCT	1	2	4	AD2	-	.
chrX	75643834	75643855	chrX:75643834-75643855	0	AGGGAAGCCCAGGAGTTTGCCT	1	2	2	AA2	-	.
chrX	75647776	75647795	chrX:75647776-75647795	0	TAACATCTTAAAACTTGCTT	3	3	0	ACC2	-	.
chrX	75648024	75648044	chrX:75648024-75648044	0	AGGCAATTCTTCAACATGTTT	1	2	1	AC2	-	.
chrX	75648192	75648220	chrX:75648192-75648220	0	GAACTTCCTTTATGTCTGTGGACTAGACT	1	2	9	AD2	-	.
chrX	75648342	75648366	chrX:75648342-75648366	0	GACCTTGTTTAGTCCAAACTAACTT	1	2	5	AD3	-	.
chrX	75648843	75648865	chrX:75648843-75648865	0	GGGCAAGTTCCAAAGCCCAGTCT	1	2	3	BD1	-	.
chrX	75651379	75651409	chrX:75651379-75651409	0	TAGCTTCTTTGCATTGGCTTAGGACATGCTC	1	2	11	AC1	-	.
chrX	75660693	75660716	chrX:75660693-75660716	0	GAACATTCCCTCCAGGGCAAGTTC	1	1	4	A2	-	.
chrX	75660767	75660787	chrX:75660767-75660787	0	GAGCATGCCGAAAGCATGCAC	2	2	1	CD	-	.
chrX	75661289	75661320	chrX:75661289-75661320	0	GAGCATTTTTTCATATACCTGTAGACTATTTT	1	2	12	AA2	-	.
chrX	75664853	75664883	chrX:75664853-75664883	0	AGACATACCCGAGACTGGGAAGAAATAGTTT	1	2	11	AA2	-	.
chrX	75667139	75667159	chrX:75667139-75667159	0	CGGCTTCTCTAGGGCAAGCTT	1	2	1	AC1	-	.
chrX	75667212	75667239	chrX:75667212-75667239	0	GGGCAAGTCTAGTACTCTCAGGATGCCT	1	2	8	AC1	-	.
chrX	75668089	75668112	chrX:75668089-75668112	0	AAACTAGCTACATGAGGCATTTTG	1	3	4	ACC1	-	.
chrX	75669242	75669272	chrX:75669242-75669272	0	AAACATACCCAACATCTCCAAAAACTTCCTC	1	2	11	AA2	-	.
chrX	75670021	75670048	chrX:75670021-75670048	0	AGACCAGCCTGAGCAACAAAACAAGACT	1	2	8	BD3	-	.
chrX	75673506	75673532	chrX:75673506-75673532	0	AGGCTAGCTTCCCTATGAGACTGGTGC	1	2	7	BD4	-	.
chrX	75673576	75673602	chrX:75673576-75673602	0	TGGCTGGCCACCCACAAGAACAAGTTC	1	3	7	BCC2	-	.
chrX	75673861	75673887	chrX:75673861-75673887	0	AGGCTGGTTTGGGAACTAGGCATGCCT	2	1	7	B2	-	.
chrX	75676147	75676177	chrX:75676147-75676177	0	GGACAAAATCTAAGAGCTCAAAGACAAGTTC	1	2	11	AD1	-	.
chrX	75677161	75677193	chrX:75677161-75677193	0	AAACAAATTTACAAGAAAAAAACAAACAACCCC	1	2	13	AA2	-	.
chrX	75679535	75679567	chrX:75679535-75679567	0	ATGCATGCGCATGGAAAGAAAGAGAGCAAGTTC	1	2	13	DD1	-	.
chrX	75680311	75680334	chrX:75680311-75680334	0	GAGCATGTTTTCACGTACTTGTTT	1	1	4	D2	-	.
chrX	75684030	75684053	chrX:75684030-75684053	0	TTGTAAGTCTCTAAGGACTTGCTT	1	3	4	ACD1	-	.
chrX	75685331	75685359	chrX:75685331-75685359	0	GAACTTCCTCCTTTAGCTAGGAGTAGTTT	1	2	9	AA2	-	.
chrX	75688363	75688382	chrX:75688363-75688382	0	TTATTAGTTCAAACATGTTT	3	3	0	ACD1	-	.
chrX	75692086	75692116	chrX:75692086-75692116	0	AAACAAGTCATCTGCAAACAGGGACAATTTG	1	3	11	ACC1	-	.
chrX	75695159	75695187	chrX:75695159-75695187	0	AGACTAATCTTCTAGAGCTGAACATCTCT	1	2	9	AA2	-	.
chrX	75695881	75695909	chrX:75695881-75695909	0	AGACATATTCACAATCAAAAGACTAGCAT	1	2	9	AD2	-	.
chrX	75696991	75697013	chrX:75696991-75697013	0	TGACATGCCCTGGAGACATTTTC	1	2	3	AC2	-	.
chrX	75697425	75697445	chrX:75697425-75697445	0	CAACAAGTCTCTAGGAAGTTC	1	3	1	ACC2	-	.
chrX	75698059	75698083	chrX:75698059-75698083	0	GAATTTGTTATCTCCAGACTTGCCT	1	2	5	AC1	-	.
chrX	75698181	75698202	chrX:75698181-75698202	0	AAGCAACTCTACAAGCAGGTCT	1	2	2	AB2	-	.
chrX	75698685	75698709	chrX:75698685-75698709	0	AAACTTGCCCGTTGTGCACATGTAC	1	2	5	DD1	-	.
chrX	75699126	75699152	chrX:75699126-75699152	0	TGGCAAGTTGGATAAGGAAGCATGACC	1	3	7	CCD1	-	.
chrX	75699755	75699779	chrX:75699755-75699779	0	AAACAACTTCCTCCTGAATAAGTTT	1	2	5	AA2	-	.
chrX	75701547	75701579	chrX:75701547-75701579	0	GGGGTTGTTTGTTTTGTTCTTGTAAATTTGTTT	1	2	13	AA2	-	.
chrX	75703581	75703610	chrX:75703581-75703610	0	GGGCAAGACTATTAAAAGAAAAACAACCCC	1	2	10	AD2	-	.
chrX	75708853	75708879	chrX:75708853-75708879	0	TGACTTGTTAAGCTGTTGGACTTGGTT	1	3	7	CCD1	-	.
chrX	75710736	75710768	chrX:75710736-75710768	0	GGGGTTGTTTGTTTTTTTCTTGTAAATTTGTTT	1	2	13	AA2	-	.
chrX	75718227	75718252	chrX:75718227-75718252	0	TGGCATGTTTTTACAGTGGCTGGTCC	1	3	6	BCC1	-	.
chrX	75718842	75718870	chrX:75718842-75718870	0	GAACATCCTCCTTTAGCTCAGAGAAGTTT	1	2	9	AA2	-	.
chrX	75720754	75720773	chrX:75720754-75720773	0	GGGCTTGTCATAAATAGCTC	2	3	0	ACC2	-	.
chrX	75721650	75721671	chrX:75721650-75721671	0	TGGCTAGCTTTTGAATTTGTTT	1	2	2	AC2	-	.
chrX	75723535	75723563	chrX:75723535-75723563	0	GAACTAGCTCCTTTACCTCGGAGGAGTTT	1	2	9	AB1	-	.
chrX	75726590	75726612	chrX:75726590-75726612	0	GAACTTGTTCTACAAGTTATTTT	1	2	3	AA1	-	.
chrX	75727940	75727968	chrX:75727940-75727968	0	AGGTTTGCTCTCTTTGCTTAGGATTGCCT	1	2	9	AA2	-	.
chrX	75730049	75730069	chrX:75730049-75730069	0	CAACAAGTCTCTAGAAAGTTC	1	3	1	ACC2	-	.
chrX	75734162	75734185	chrX:75734162-75734185	0	AAACTTTTCTCTGGGAGCTTCTTC	1	2	4	AA2	-	.
chrX	75738429	75738457	chrX:75738429-75738457	0	AAACAAGTATCACAGTGACGGACAAGGTT	1	2	9	DD2	-	.
chrX	75739036	75739056	chrX:75739036-75739056	0	GGACAAATATAAGGCATGTTC	2	2	1	AD1	-	.
chrX	75739213	75739245	chrX:75739213-75739245	0	GAACCTGTTTCAAACTAAGACGTAAGCTTCTTT	1	2	13	AB3	-	.
chrX	75745285	75745315	chrX:75745285-75745315	0	TGGCAAGTCCATAGACAACCAAGACATAGTT	1	3	11	ACD2	-	.
chrX	75749362	75749385	chrX:75749362-75749385	0	AAGCTTGCATGGCTGAGCAAGACT	1	2	4	DD2	-	dELS,CTCF-bound
chrX	75749561	75749584	chrX:75749561-75749584	0	GAACTTGTGCCCTTAGGCTAACCC	1	2	4	AD2	-	.
chrX	75749593	75749620	chrX:75749593-75749620	0	CGACAAACCCACACCTGTGAACATGTCA	1	3	8	ACC2	-	.
chrX	75750720	75750743	chrX:75750720-75750743	0	GAGCTTGTGCAGGGAAACTTCTCT	1	2	4	AD2	-	.
chrX	75757674	75757706	chrX:75757674-75757706	0	GGGGTTGTTTGTTTTTTTCTTGTAAATTTGTTT	1	2	13	AA2	-	.
chrX	75758624	75758651	chrX:75758624-75758651	0	TGGCTAGACTGCTGTTTAAAACAAGTTT	1	2	8	CD	-	.
chrX	75758898	75758920	chrX:75758898-75758920	0	AGACTGATTTTTAAAGCAAGTCT	1	2	3	AB1	-	.
chrX	75760145	75760176	chrX:75760145-75760176	0	CAGCAAGCCCCACCCCCACCAGCACCTAGCCC	1	3	12	CCD2	-	.
chrX	75761770	75761795	chrX:75761770-75761795	0	AAACAAGTCTGCAAAATAACCAGCCA	1	3	6	BCC2	-	.
chrX	75767253	75767272	chrX:75767253-75767272	0	TGACAATTCTGGACTTGCCT	2	2	0	AC1	-	.
chrX	75767848	75767869	chrX:75767848-75767869	0	AGACTAACCTGGAAACATGGCC	1	2	2	AD2	-	.
chrX	75769780	75769812	chrX:75769780-75769812	0	GGGGTTGTTTGTTTTTTTCTTGTAAATTTGTTT	1	2	13	AA2	-	.
chrX	75775304	75775323	chrX:75775304-75775323	0	AGGCTTGTTTGTACTTCTTT	2	2	0	AD1	-	.
chrX	75776999	75777024	chrX:75776999-75777024	0	GAACAAGTCCCAGTGCATGGAAGTCC	1	2	6	AD1	-	.
chrX	75777773	75777792	chrX:75777773-75777792	0	AGACATCTCTGGGCTTCTCC	1	2	0	AA2	-	.
chrX	75784516	75784536	chrX:75784516-75784536	0	AGACTTGCTTTTGGCATGTCC	3	1	1	C2	-	.
chrX	75787572	75787599	chrX:75787572-75787599	0	GATCATGCTCTCCATTCTGAACTTTTTT	1	2	8	AD3	-	.
chrX	75791911	75791933	chrX:75791911-75791933	0	AGACATGCCCAAGGAAAGAGTCT	2	2	3	AB1	-	.
chrX	75791940	75791959	chrX:75791940-75791959	0	AAACATGCCTAGCCCTGCCC	3	2	0	BD1	-	.
chrX	75792275	75792296	chrX:75792275-75792296	0	AGACTTGCTGGGTGGCTAGATC	1	3	2	CCD1	-	.
chrX	75793375	75793403	chrX:75793375-75793403	0	AAACAAGCTCTAAATCTTGAAGCAAATCT	1	1	9	A1	-	.
chrX	75795787	75795816	chrX:75795787-75795816	0	AGGCTTGTATTCCAGGAATGAAGCCAGCTT	1	2	10	BD2	-	.
chrX	75797854	75797881	chrX:75797854-75797881	0	GGACTTCCCTTTGTACGTGAACTGGCCT	1	2	8	AB2	-	.
chrX	75798394	75798424	chrX:75798394-75798424	0	TAGCTTCTTTTCATTGGGTTACAACATGCTC	1	3	11	ACC2	-	.
chrX	75799525	75799544	chrX:75799525-75799544	0	CAGCAAGCTTAAGCAGATTC	1	3	0	ABC2	-	.
chrX	75799640	75799665	chrX:75799640-75799665	0	GGACAGTTCTGTGAAAAAGCATGTTT	2	2	6	AB1	-	.
chrX	75800738	75800764	chrX:75800738-75800764	0	ATGCTTGCTTTATCAGTGGGGAAGTTT	1	2	7	AD2	-	.
chrX	75802741	75802763	chrX:75802741-75802763	0	AGACAAGCCTTTTGAATTAACCT	1	2	3	AA1	-	.
chrX	75803941	75803963	chrX:75803941-75803963	0	ACACTTGTTTTATAAACAATTTT	1	2	3	AD3	-	.
chrX	75804607	75804627	chrX:75804607-75804627	0	GTAAATGTCCTAAACATGCCA	1	3	1	ACD1	-	.
chrX	75809744	75809772	chrX:75809744-75809772	0	GAACTTCCTCCTTTAGCTTGGAGTAGTTT	1	2	9	AA2	-	.
chrX	75811334	75811355	chrX:75811334-75811355	0	TGATATGTCACAAAACAAGCCT	2	3	2	ACC1	-	.
chrX	75815387	75815416	chrX:75815387-75815416	0	CAAACTGCTCAAAGCTAAAAGGGCATGTTC	1	3	10	ABC1	-	.
chrX	75818243	75818267	chrX:75818243-75818267	0	AAGCATTCCCTTTGAAAACTAGCAC	1	2	5	AD2	-	.
chrX	75818855	75818879	chrX:75818855-75818879	0	GAGCTTGTATAACCAAGACAATCCT	1	2	5	AD2	-	.
chrX	75819462	75819490	chrX:75819462-75819490	0	AAACAAATTTACAAGGAAAAAACAACCCC	1	2	9	AA2	-	.
chrX	75819993	75820025	chrX:75819993-75820025	0	AGATAAGTTTAGGTCCTTTGCAAGGACATGGTT	1	2	13	AD3	-	.
chrX	75821408	75821432	chrX:75821408-75821432	0	GGAAATGTCTACCTGAACCTTGTTT	1	2	5	AD2	-	.
chrX	75823243	75823274	chrX:75823243-75823274	0	GAACAAGTTTGTCAATGTCTACAAAAAAATTT	1	2	12	AA1	-	.
chrX	75824304	75824323	chrX:75824304-75824323	0	GGGCATCTTTGGCCATGCTC	3	2	0	AD2	-	.
chrX	75826164	75826186	chrX:75826164-75826186	0	TGACATGCCCTGCAAACATTTTC	1	2	3	AC2	-	.
chrX	75826605	75826636	chrX:75826605-75826636	0	CAACAAGTCTCTAGTGAGTTCAAAACTTTCCC	1	2	12	AC2	-	.
chrX	75827147	75827175	chrX:75827147-75827175	0	GAACTAGCTTTACATACCTAGAAAAATCC	1	2	9	AA1	-	.
chrX	75828187	75828216	chrX:75828187-75828216	0	GAGCTAGATTTTTTATTTTGAGACAAGGTC	1	2	10	DD2	-	.
chrX	75830591	75830623	chrX:75830591-75830623	0	GGGGTAGTTTGATTTTTTCTTGTAAATTTGTTT	1	2	13	AA2	-	.
chrX	75834105	75834137	chrX:75834105-75834137	0	GGGGTTGTTTGTTTTTTTCTTGTAAATTTGTTT	1	2	13	AA2	-	.
chrX	75838186	75838216	chrX:75838186-75838216	0	TAGCTTTTTGGCATTGGGTTAGAACATGCTC	1	3	11	ACC2	-	.
chrX	75840476	75840502	chrX:75840476-75840502	0	GAGCTTTTTTTTAGGAAAAGAATGCTT	1	2	7	AA2	-	.
chrX	75840965	75840987	chrX:75840965-75840987	0	AAGCTTTTCCTCAGTGCTTGTTT	1	2	3	AD2	-	.
chrX	75841747	75841771	chrX:75841747-75841771	0	GAGCATCCTTGTTTTGTGCTTGTTT	1	2	5	AD2	-	.
chrX	75841777	75841798	chrX:75841777-75841798	0	AGGAATGCTTCCAAATTTGCCC	1	2	2	AA2	-	.
chrX	75844476	75844508	chrX:75844476-75844508	0	GGGGTTGTTTCTTTTTTTCTTGCAAATTTGTTT	1	2	13	AA2	-	.
chrX	75845950	75845980	chrX:75845950-75845980	0	GGGCTTCATCCCTGGGATGCAAGGCTTGTTC	1	2	11	AD1	-	.
chrX	75846771	75846796	chrX:75846771-75846796	0	TAGCTCGTTATTAAGCAGACTTGTTT	1	3	6	BCC2	-	.
chrX	75848550	75848578	chrX:75848550-75848578	0	AGACTTATTCACTATCATGAGACTAGCAC	1	2	9	AD2	-	.
chrX	75848850	75848879	chrX:75848850-75848879	0	CTAGAAGCCTGCAAAATCGAAAGCAAGCTC	1	3	10	ACD1	-	.
chrX	75849967	75849998	chrX:75849967-75849998	0	CAGCATTTTTGTCAAAGCCATTCAACAAGTCT	1	3	12	ACC2	-	.
chrX	75850384	75850412	chrX:75850384-75850412	0	AGACTTGTTCACTATCATGAGAATAGCAT	1	2	9	AD1	-	.
chrX	75852919	75852951	chrX:75852919-75852951	0	GGGGTTGTTTGTTTTTTTCTTGTAAATTTGTCT	1	2	13	AA2	-	.
chrX	75859084	75859113	chrX:75859084-75859113	0	AAAGTTGCCCATAGTGAAGTAGGCAAGCCC	1	1	10	A1	-	.
chrX	75860855	75860878	chrX:75860855-75860878	0	TTGTATGTCTCTAAGGACTTGCTT	1	3	4	ACD1	-	.
chrX	75862155	75862183	chrX:75862155-75862183	0	GAACATGCTCCCTTAGCTCAGAGAAATTT	2	2	9	AA1	-	.
chrX	75870130	75870157	chrX:75870130-75870157	0	AAAAATTTCTAAGCAGCAAAGCATGTTC	2	2	8	AA1	-	.
chrX	75872379	75872401	chrX:75872379-75872401	0	CAATATGTTGGCAGGACTAGTTT	1	3	3	ACC1	-	.
chrX	75878006	75878030	chrX:75878006-75878030	0	CAACTTGATAGTGGTGGACAAGCTT	1	3	5	CCD2	-	.
chrX	75878269	75878294	chrX:75878269-75878294	0	GAATTTGTCTGGTCCTGGGCTTTTTT	1	2	6	AA2	-	.
chrX	75879296	75879319	chrX:75879296-75879319	0	TTGTAAGTCTCTAAGAACATGCTT	1	3	4	ACD1	-	.
chrX	75883500	75883527	chrX:75883500-75883527	0	AGACTAGCTCTCTATGGGAAGCAAAACA	1	3	8	ACD2	-	pELS
chrX	75885226	75885248	chrX:75885226-75885248	0	AGGAAAGCTCTCCAACCATGTCT	1	2	3	AD2	-	.
chrX	75896401	75896427	chrX:75896401-75896427	0	AAAATTGTCTATGTTGCAAGCTAGCTT	1	1	7	A1	-	.
chrX	75898133	75898156	chrX:75898133-75898156	0	ACACAATTTTTTGAAAACATGTCT	2	2	4	AD1	-	.
chrX	75900074	75900096	chrX:75900074-75900096	0	AAGCTGGTCCCTCGGACTTGCGT	1	2	3	BD2	-	.
chrX	75900144	75900166	chrX:75900144-75900166	0	AGTCTTGCCCCATTGGCAAGCTT	1	2	3	CD	-	.
chrX	75901504	75901524	chrX:75901504-75901524	0	GCACTTGCCCCGGGCAACCTC	1	2	1	AD3	-	.
chrX	75901688	75901711	chrX:75901688-75901711	0	AAGCAAGCCCTATTAGGCATTCAA	1	3	4	ACD2	-	.
chrX	75907084	75907104	chrX:75907084-75907104	0	AAACTTGCCTTAAATTTATCC	1	2	1	AA1	-	.
chrX	75907382	75907409	chrX:75907382-75907409	0	GGACATGTTTGGTGTGATGAATTTCCTC	2	2	8	AA1	-	.
chrX	75907683	75907707	chrX:75907683-75907707	0	AGTCTTGTTTGGGTTAAATATGTTT	1	2	5	AD2	-	.
chrX	75908213	75908235	chrX:75908213-75908235	0	CAGCAAGTTTCAGAGGCTCACCC	1	3	3	ABC2	-	.
chrX	75908365	75908387	chrX:75908365-75908387	0	GGGTTTGTCTAGAAAAGTTGTCT	1	2	3	AA2	-	.
chrX	75910977	75911008	chrX:75910977-75911008	0	GAAACTGTTTTCTAGATCTTGTAGACATGCTA	1	3	12	ABC1	-	.
chrX	75913498	75913517	chrX:75913498-75913517	0	CAACTAGTCTGGAGATGTCT	3	2	0	AC2	-	.
chrX	75915405	75915424	chrX:75915405-75915424	0	TGGCAAGTATTGACTTGTTT	2	3	0	CCD2	-	.
chrX	75915468	75915493	chrX:75915468-75915493	0	GAACAAGTTTTTCTGTGAGCATATTC	2	1	6	A1	-	.
chrX	75917251	75917281	chrX:75917251-75917281	0	AAGCTTTTCCTTTAAGATGAGGAACAAGACT	1	2	11	AD2	-	.
chrX	75918733	75918765	chrX:75918733-75918765	0	GGGGTTGTTTGTTTTTTTCTTGTAAATTTGTTT	1	2	13	AA2	-	.
chrX	75922414	75922446	chrX:75922414-75922446	0	GGGGTTGTTTGTTTTTTTCTTGTAAATTTGTTT	1	2	13	AA2	-	.
chrX	75932127	75932150	chrX:75932127-75932150	0	GGACTTGTTTTGGTTGGTAAGCTA	1	3	4	ACC2	-	.
chrX	75935149	75935181	chrX:75935149-75935181	0	AAACAAATTTACAAGTAAAAAACAAACAACCCC	1	2	13	AA2	-	.
chrX	75937210	75937242	chrX:75937210-75937242	0	AAACAAATTTACAAGAAAAAGACAAACAACCCC	1	2	13	AA2	-	.
chrX	75941959	75941980	chrX:75941959-75941980	0	AGGCATGCTTTCAGCTTTGCCC	2	2	2	AD1	-	.
chrX	75942998	75943017	chrX:75942998-75943017	0	AAACATGCCTGTGCAAGTAT	3	2	0	DD1	-	.
chrX	75947652	75947683	chrX:75947652-75947683	0	AAGTCTGTTTGTAGGTCTCCAAGAACTTGTTT	1	2	12	AB4	-	.
chrX	75948070	75948091	chrX:75948070-75948091	0	AGACTTGTTTATGTGGTTGCTT	1	2	2	AD1	-	.
chrX	75952179	75952198	chrX:75952179-75952198	0	GAGCATTTTTAAATATGTTT	1	2	0	AA2	-	.
chrX	75954805	75954836	chrX:75954805-75954836	0	TAGCTTGATTTTCTTAAATTTGAGACTTGTTT	1	2	12	CD	-	.
chrX	75956523	75956553	chrX:75956523-75956553	0	AACCTTGCTTTGTTATATACCAGAATTGTTT	1	2	11	AD2	-	.
chrX	75959774	75959804	chrX:75959774-75959804	0	GAGCTAGTACCATTCCTTCTGAAACTATTCC	1	2	11	AD2	-	.
chrX	75962030	75962062	chrX:75962030-75962062	0	GGGGTTGTTTGTCTTTTTCTTGTAAATTTGTTT	1	2	13	AA2	-	.
chrX	75963250	75963272	chrX:75963250-75963272	0	CAGCAAGCTGAAACAGCTAGCTG	1	4	3	CCCC	-	.
chrX	75967220	75967248	chrX:75967220-75967248	0	GGGGTGGCTTGGGGTTTGGAGACTTGTCC	1	2	9	AB1	-	.
chrX	75970373	75970405	chrX:75970373-75970405	0	AAACAAATTTACAAGAAAAAAACAAACAACCCC	1	2	13	AA2	-	.
chrX	75972017	75972041	chrX:75972017-75972041	0	GGGCAAGCCACTCAACAGCATACTC	1	3	5	ACC1	-	.
chrX	75974146	75974165	chrX:75974146-75974165	0	TGAGATGTCTGAACTAGTCA	4	3	0	ACC1	-	.
chrX	75983856	75983884	chrX:75983856-75983884	0	AAGCAAATATCACAGTGAGGGACAAGTTT	1	2	9	AD1	-	.
chrX	75986693	75986716	chrX:75986693-75986716	0	GGGCTTGTGCCCTTAGGCTAACTC	1	2	4	AD2	-	.
chrX	75988464	75988486	chrX:75988464-75988486	0	GGGTTGGCCTCTCAGACATGTTC	2	2	3	AB1	-	.
chrX	75989484	75989505	chrX:75989484-75989505	0	ACAGATGCTTACAGACTTGTTT	1	2	2	AD4	-	.
chrX	75989823	75989853	chrX:75989823-75989853	0	AAACTATTTATAGAACAAAGGAAACTTGTCT	1	2	11	AC1	-	.
chrX	76003935	76003967	chrX:76003935-76003967	0	GGGGTTGTTTGTTTTTTTCTTGTAAATTTGTTT	1	2	13	AA2	-	.
chrX	76007371	76007394	chrX:76007371-76007394	0	TGCTTTGTTTACCTAAGCAAGCCT	1	3	4	ACD1	-	.
chrX	76008297	76008324	chrX:76008297-76008324	0	GGGCTTCCCTTTGCAGGTGACCTTGTCT	1	2	8	AD2	-	.
chrX	76008501	76008523	chrX:76008501-76008523	0	AAATATGTTTTTCAAATTTGTTT	1	2	3	AA2	-	.
chrX	76010583	76010608	chrX:76010583-76010608	0	TGACTAGTTCCAGAGAAGGCATGCAA	1	3	6	CCD1	-	.
chrX	76012028	76012050	chrX:76012028-76012050	0	AGACATGTACTTAGGACAAGCTT	1	1	3	D2	-	.
chrX	76013498	76013529	chrX:76013498-76013529	0	GAACTATCTCAGTAGTCCCTGAGGACTATTTT	1	2	12	AA2	-	.
chrX	76014362	76014393	chrX:76014362-76014393	0	AGACATTTCTCACTTGTCTCACAGGCATCCTT	1	2	12	AA2	-	.
chrX	76015396	76015427	chrX:76015396-76015427	0	AAACAATTTTGATAATATGACAAAACAAGGTT	1	2	12	AD2	-	.
chrX	76015945	76015964	chrX:76015945-76015964	0	AAACTTGCCCAGAATTGCTA	2	2	0	AC1	-	.
chrX	76022443	76022471	chrX:76022443-76022471	0	AAACTACACTGAACTAAAGGAGCATGTTC	2	2	9	AD1	-	.
chrX	76023624	76023652	chrX:76023624-76023652	0	AATATTGTTTAATTAAGAAAGGCAAGTCA	1	3	9	ACD1	-	.
chrX	76025497	76025529	chrX:76025497-76025529	0	AGACTTCCTTGTTTAGAAAGGAAAAATAAGCCT	1	2	13	AA2	-	.
chrX	76026224	76026243	chrX:76026224-76026243	0	GAATTTGCTTAAGCATGCTG	3	2	0	AC2	-	.
chrX	76027113	76027140	chrX:76027113-76027140	0	CAACAAGCCTCAAAATTGAAACTAGACA	1	3	8	CCD1	-	.
chrX	76027303	76027330	chrX:76027303-76027330	0	AAACTATGCTGAGCTAAAGAGCATGTTC	2	2	8	AD1	-	.
chrX	76030244	76030263	chrX:76030244-76030263	0	TGGCATACCCAGGCATGCTG	3	3	0	ACC2	-	.
chrX	76031584	76031614	chrX:76031584-76031614	0	AAACATGTCTACCTAGAAAAGTAACATTCTA	1	3	11	ACC1	-	.
chrX	76031697	76031718	chrX:76031697-76031718	0	AGGCATGTTTCTGAGCAACACT	1	2	2	AD4	-	.
chrX	76032044	76032072	chrX:76032044-76032072	0	AAACAAGTGCACTATCTTGGAACATTTCT	1	2	9	AD2	-	.
chrX	76037819	76037840	chrX:76037819-76037840	0	GTGCTTGTCTGTAAACAATTTT	1	2	2	AD3	-	.
chrX	76038544	76038572	chrX:76038544-76038572	0	GAACATGCTCCTTTAGCTCAGAGGAGTTT	2	2	9	AB1	-	.
chrX	76041762	76041794	chrX:76041762-76041794	0	AAACTGGCTTCATAGAATGAAAGGGAGAAGTTT	1	2	13	AB2	-	.
chrX	76042175	76042203	chrX:76042175-76042203	0	TTATTTGTCTTTACAAAAAAAACAAGTTT	1	3	9	ACD1	-	.
chrX	76043977	76044006	chrX:76043977-76044006	0	GTGCTTGCTGTGATGGGAAGGAGCAAGCTG	1	3	10	CCD1	-	.
chrX	76047637	76047669	chrX:76047637-76047669	0	GGGTTTGTTTGTTTTTTTCTTGTAAATTTGTTT	1	2	13	AA2	-	.
chrX	76054426	76054458	chrX:76054426-76054458	0	GAACAAGTGTTTTTTTGTTACATGGATAAGTTC	1	2	13	AD2	-	.
chrX	76058108	76058140	chrX:76058108-76058140	0	GGGGTTGTTTGTTTTTTCCTTGTAAATTTGTTT	1	2	13	AA2	-	.
chrX	76066119	76066145	chrX:76066119-76066145	0	TAACATGTCTATCTCTGAGACTTGGGT	1	3	7	CDD3	-	.
chrX	76073956	76073988	chrX:76073956-76073988	0	AAACAAATTTACAAGAAAAAAACAAACAACCCC	1	2	13	AA2	-	.
chrX	76080121	76080145	chrX:76080121-76080145	0	GTACTAGTCCCATTAAAACTATTCC	1	2	5	AD3	-	.
chrX	76081138	76081157	chrX:76081138-76081157	0	AAACAACCTCAGAAAAGTTT	1	2	0	AA2	-	.
chrX	76082124	76082154	chrX:76082124-76082154	0	AAGCAAATTTACAAGAAAAAGAAACAACCCC	1	2	11	AA2	-	.
chrX	76084284	76084312	chrX:76084284-76084312	0	TATCCAGTCTATTATTGATGGACAAGTCT	1	3	9	BCD1	-	.
chrX	76087280	76087306	chrX:76087280-76087306	0	GGGCAAGACTGGTGGAAGAGCATGTTT	1	1	7	D2	-	.
chrX	76087398	76087419	chrX:76087398-76087419	0	GAAGAAGCTCCAAAGCATCTCC	1	2	2	AA2	-	.
chrX	76087427	76087455	chrX:76087427-76087455	0	AAACTTGCACCAAAATAAAAGGCATGGTC	1	2	9	DD2	-	.
chrX	76090083	76090115	chrX:76090083-76090115	0	GGGATTGTTTGGTTTTGTCTTGTAAATTTGTTT	1	2	13	AA2	-	.
chrX	76092196	76092215	chrX:76092196-76092215	0	GAATTTGTTTGCACTTGCTT	2	2	0	AD2	-	.
chrX	76094318	76094344	chrX:76094318-76094344	0	GGGGTTGCTTTTCTCAAGGAGTAGCTT	1	2	7	AA2	-	.
chrX	76094760	76094790	chrX:76094760-76094790	0	TAGCTTCCTTGCATTGGGTTACAGCATGCTC	1	3	11	ACC2	-	.
chrX	76095120	76095152	chrX:76095120-76095152	0	GAACTTGCTCGAGGTCCACTCTAGACCCTGTTT	1	2	13	BD1	-	.
chrX	76104801	76104829	chrX:76104801-76104829	0	ACATTAGCCCATGGTGGTGAGGCTAGCCG	1	3	9	ACD1	-	.
chrX	76108758	76108788	chrX:76108758-76108788	0	AAAGAAGTTAAATCAATAAAAGAACAAGCTA	1	3	11	ACC1	-	.
chrX	76111716	76111747	chrX:76111716-76111747	0	AAGCATGCCTACAGAATCTAGTAAATAACCCC	2	2	12	AA1	-	.
chrX	76113211	76113243	chrX:76113211-76113243	0	GGGGTTGTTTGTTTTTTTCTTGTAAATTTGTTT	1	2	13	AA2	-	.
chrX	76115570	76115599	chrX:76115570-76115599	0	AAACATGTCTTAAAACATTCAAAAAACTTT	2	2	10	AA1	-	.
chrX	76121036	76121066	chrX:76121036-76121066	0	AAGCAAGTCCGTAGAGGCAGAAAGCAGACTG	1	3	11	ABC2	-	.
chrX	76123900	76123922	chrX:76123900-76123922	0	TAGCATGTTTATAAGAGATGCCA	1	3	3	ACC2	-	.
chrX	76128054	76128084	chrX:76128054-76128084	0	GAGCATGTTGTAATCCAGTGCAAAGAAGCTA	1	3	11	ACC2	-	.
chrX	76128917	76128938	chrX:76128917-76128938	0	AAGCAACCACATAAACAAGTCT	1	2	2	AD1	-	.
chrX	76140296	76140320	chrX:76140296-76140320	0	AAGCATGTCCTTGTGGATCTTATTT	2	2	5	AD1	-	.
chrX	76142494	76142517	chrX:76142494-76142517	0	GAGCAAGCCATTGAGCACTAGTTG	1	3	4	CCD2	-	.
chrX	76144319	76144341	chrX:76144319-76144341	0	AAGCAAGTTTATTGAGAAAGCAC	1	2	3	AD1	-	.
chrX	76145900	76145925	chrX:76145900-76145925	0	TGACTAGCCTGCTTGTAAACTTTCTG	1	3	6	ACC1	-	.
chrX	76146321	76146347	chrX:76146321-76146347	0	TAACAAGTTTTGTCTAAAAGCATTTAT	1	3	7	ACD2	-	.
chrX	76147684	76147715	chrX:76147684-76147715	0	AAACTTGTTTGTGGAGGTCTGGGGAGTTTCTT	1	2	12	AA1	-	dELS
chrX	76149184	76149209	chrX:76149184-76149209	0	CAGAAAGTTTACAAGCAGGCTAGTCA	1	3	6	ACC1	-	.
chrX	76150768	76150790	chrX:76150768-76150790	0	GTGCTTTCTCAATAAACTTGCTT	1	2	3	AD1	-	.
chrX	76152592	76152615	chrX:76152592-76152615	0	CAACTAGTGCTCAATGGCTTGCTC	1	3	4	CCD2	-	.
chrX	76154307	76154331	chrX:76154307-76154331	0	AAACAAGCTATGAGGAAACAATTCC	1	2	5	AC2	-	.
chrX	76154747	76154775	chrX:76154747-76154775	0	AAACAAATTTAAAAGAAAAAAACAACTCC	1	2	9	AA2	-	.
chrX	76157017	76157037	chrX:76157017-76157037	0	AGAAAAGTTTCAGACAATTCT	1	2	1	AA2	-	.
chrX	76157182	76157214	chrX:76157182-76157214	0	AAAAATGTTTTATGTTTCTATGAAAAATTGCTC	1	2	13	AA2	-	.
chrX	76157433	76157454	chrX:76157433-76157454	0	GAACTTCCCTTGGGGAAAGCCT	1	2	2	AA2	-	.
chrX	76157838	76157868	chrX:76157838-76157868	0	AGCCAAGACTCTGCATTTAAGAGACTTGCCT	1	2	11	DD1	-	.
chrX	76160509	76160537	chrX:76160509-76160537	0	AAACTCCTCCGAGCTAAAGGAGCATGCTC	2	2	9	AB1	-	.
chrX	76160969	76160995	chrX:76160969-76160995	0	AAGATAGTCTTCAAGAAGAGCAACCCC	1	2	7	AA2	-	.
chrX	76167588	76167608	chrX:76167588-76167608	0	TGGCTAGTTTATACCTAGTTC	1	3	1	CCD2	-	.
chrX	76169477	76169497	chrX:76169477-76169497	0	AGGCTAATTTAAAACTTTTCT	1	2	1	AA2	-	.
chrX	76169519	76169538	chrX:76169519-76169538	0	CATATTGCCCAGACTTGTCT	2	3	0	ACD1	-	.
chrX	76170409	76170429	chrX:76170409-76170429	0	CAACTTGTTAAAGACAAGACT	1	3	1	CCD1	-	.
chrX	76173684	76173715	chrX:76173684-76173715	0	CAGCTAGCCTGGGATCTCTGCAGGACCTGCCT	1	2	12	BC2	-	pELS,CTCF-bound
chrX	76178329	76178351	chrX:76178329-76178351	0	AGTGAAGTTCTCTAAACTTGTTA	1	3	3	ACD1	-	.
chrX	76178529	76178550	chrX:76178529-76178550	0	GGACATGCTTCAGTATTTGCTT	2	2	2	AD1	-	.
chrX	76182211	76182231	chrX:76182211-76182231	0	GAACTGGGTTAGAACATGCTT	2	2	1	BD1	-	.
chrX	76186383	76186403	chrX:76186383-76186403	0	TGGCTAGTTTTTGAAATGTTT	1	3	1	ACC2	-	.
chrX	76193279	76193301	chrX:76193279-76193301	0	AGACAAGCTTGGCCAACATGGTG	1	3	3	CCD1	-	.
chrX	76195890	76195912	chrX:76195890-76195912	0	TGACAAGCTTTGGAGACATTTTC	1	2	3	AC2	-	.
chrX	76196242	76196262	chrX:76196242-76196262	0	CAACAAGTCTCTAGGAAGTTC	1	3	1	ACC2	-	.
chrX	76199070	76199098	chrX:76199070-76199098	0	AGATTTGTTCTTTTTGCTTAGCCTTGCTT	1	2	9	AD2	-	.
chrX	76201481	76201509	chrX:76201481-76201509	0	GAGCATTTCCCATTTCTATAGGTTTGCCC	1	2	9	AA2	-	.
chrX	76202581	76202601	chrX:76202581-76202601	0	GAACTTGCCTCAGGCTACCCT	1	1	1	A1	-	.
chrX	76204998	76205027	chrX:76204998-76205027	0	AGATATTTTCTAAATCCTTTAGGCATGCTT	2	2	10	AA1	-	.
chrX	76205499	76205530	chrX:76205499-76205530	0	AGACTTTTCAGATATTTGAGAGAAACTAGTTG	1	3	12	ACC2	-	.
chrX	76206366	76206388	chrX:76206366-76206388	0	CAGCAAGTCTCAGAGGCTCACCC	1	3	3	ABC2	-	.
chrX	76206917	76206945	chrX:76206917-76206945	0	GGATTAGCCCTTCTGGCTAGGGCTGGTTT	1	2	9	AB3	-	.
chrX	76207851	76207878	chrX:76207851-76207878	0	GGGCTTCTCTCTAACCTGGAGCAAGCCA	1	2	8	AC2	-	.
chrX	76207997	76208019	chrX:76207997-76208019	0	AGGCATGTCTCCCGACCAAGCTG	1	2	3	CD	-	.
chrX	76208719	76208751	chrX:76208719-76208751	0	AGACAAGTCTCAATGAATTTATAAAGCTTATTT	1	1	13	A1	-	.
chrX	76210572	76210600	chrX:76210572-76210600	0	AGATTTGTTCTTCTTTCTTAGTCTTGCTT	1	2	9	AD2	-	.
chrX	76221807	76221833	chrX:76221807-76221833	0	TGGCCTGCCTGGGGACCCAGCTAGCTT	1	3	7	BCC1	-	.
chrX	76222670	76222689	chrX:76222670-76222689	0	AAGCATGTCCAGAATTGCTG	3	2	0	AC1	-	.
chrX	76223776	76223796	chrX:76223776-76223796	0	GATCTATCCTGGAGCATGTTC	2	2	1	AD1	-	.
chrX	76230008	76230039	chrX:76230008-76230039	0	GAACTATTCTTGGGCCATTACAAGACTAGATT	1	2	12	AD2	-	.
chrX	76230402	76230430	chrX:76230402-76230430	0	AAACTTGCCCTCAATCTGAAAACCTCTTC	1	2	9	AB1	-	.
chrX	76234847	76234875	chrX:76234847-76234875	0	AAACTCCTTTGAGCTAAAGGAGCATGTCC	2	2	9	AB1	-	.
chrX	76238356	76238384	chrX:76238356-76238384	0	AGACAATCCTAAGCAAAAAGAGCAAATCT	1	2	9	AA2	-	.
chrX	76243185	76243212	chrX:76243185-76243212	0	AAGAATGCTGCCTACAACAAACTTGCTT	1	2	8	AC1	-	.
chrX	76243689	76243717	chrX:76243689-76243717	0	AAACTAGCTGGGCATGGTGGCACATGCCT	1	2	9	CD	-	.
chrX	76248889	76248910	chrX:76248889-76248910	0	TAAAATGTTTTAAGACTTGTTT	1	2	2	AC3	-	.
chrX	76252971	76253000	chrX:76252971-76253000	0	GCACAAGTTGAAAGGTTGACAAACATGTTG	1	3	10	CCD1	-	.
chrX	76254348	76254378	chrX:76254348-76254378	0	GGGCAGTTTTTAGCTGCCTAAAAGCTTGCTC	1	2	11	AB1	-	.
chrX	76255181	76255200	chrX:76255181-76255200	0	AGACATGCCCGAGCCAACTT	3	2	0	AB1	-	.
chrX	76257929	76257952	chrX:76257929-76257952	0	GGACTAGTTTCAGAAGGAAAGCTA	1	2	4	AC1	-	.
chrX	76264085	76264109	chrX:76264085-76264109	0	AAACTTGACCATGGTGGATAAGCTT	1	2	5	AD2	-	.
chrX	76266459	76266482	chrX:76266459-76266482	0	GTGCATGCTTCCCAAAGTTTGTTC	1	2	4	AD2	-	.
chrX	76266559	76266590	chrX:76266559-76266590	0	GAACATGCTCTTTTAGCTCAGAGGGGTTTCTT	2	2	12	AA1	-	.
chrX	76267862	76267885	chrX:76267862-76267885	0	AGGCTTGCTTAGGTAAACAAAGCA	1	3	4	ACD2	-	.
chrX	76272559	76272591	chrX:76272559-76272591	0	AAACAAATTTACAAGAAAAAAACAAACAACCCC	1	2	13	AA2	-	.
chrX	76276156	76276184	chrX:76276156-76276184	0	AAACTTGTTTTGTGGCCTAAGATATGATT	2	2	9	AD1	-	.
chrX	76279791	76279816	chrX:76279791-76279816	0	AAACTTGCTTCTATATTGCCATGCTA	1	3	6	CCD2	-	.
chrX	76281881	76281900	chrX:76281881-76281900	0	AAGCAACTTCAGCCAAGTCT	2	2	0	AD2	-	.
chrX	76283300	76283321	chrX:76283300-76283321	0	GAACATTTTCTTGAAGTAGTTT	1	2	2	AA2	-	.
chrX	76283713	76283744	chrX:76283713-76283744	0	GAGAATGTTTTTTATTTACCTGAAGAATGTCT	1	2	12	AA2	-	.
chrX	76285881	76285902	chrX:76285881-76285902	0	TAAAATGTTTTAAGACTTGTCT	1	2	2	AC3	-	.
chrX	76286873	76286892	chrX:76286873-76286892	0	AGACTAGTCTGGACAACATG	2	3	0	ACD2	-	.
chrX	76291921	76291945	chrX:76291921-76291945	0	AAGCATTCCCTTTGAAAACTTGCAT	1	2	5	AD2	-	.
chrX	76293146	76293178	chrX:76293146-76293178	0	AAACAAATTTACAAGAAAAAAACAAACAACCCC	1	2	13	AA2	-	.
chrX	76295241	76295265	chrX:76295241-76295265	0	GTGCAAGTTTTCAAAGGGAATGCCT	1	2	5	AD2	-	.
chrX	76302354	76302382	chrX:76302354-76302382	0	CAACATGCCCCTTTAGCTCGGAGAAGTCT	1	2	9	AC2	-	.
chrX	76304523	76304547	chrX:76304523-76304547	0	AAATTTGCCCTTTTGAGGCTATTCT	1	2	5	AA2	-	.
chrX	76306856	76306880	chrX:76306856-76306880	0	AGACTTACCTGAGGCCAGCAAGTCT	1	2	5	AC2	-	.
chrX	76308641	76308660	chrX:76308641-76308660	0	AGACTAGTCTGGGCAACATG	2	3	0	ACD2	-	.
chrX	76311758	76311790	chrX:76311758-76311790	0	GGACATTTTTCTATCTTGTTTTGAGAATTGTCT	1	2	13	AA2	-	.
chrX	76315585	76315617	chrX:76315585-76315617	0	GGGGTTGTTTGTTTTTTTCTTGTAAATTTGCTT	1	2	13	AA2	-	.
chrX	76320781	76320812	chrX:76320781-76320812	0	AAGTATTCCTGAGGGTCTTCAAGAACTTGCTT	2	2	12	AA1	-	.
chrX	76320925	76320946	chrX:76320925-76320946	0	AAACAAGTCTTAAAACATTCAA	1	3	2	ACD2	-	.
chrX	76322235	76322263	chrX:76322235-76322263	0	AGACTTTTTCCAAGATCTGGAACAAGCCA	1	2	9	AC2	-	.
chrX	76323628	76323660	chrX:76323628-76323660	0	GGGGTTGTTTGTTTTTTTCTTGTAAATTTGTTT	1	2	13	AA2	-	.
chrX	76328338	76328361	chrX:76328338-76328361	0	TGCTTTGTTTACCTAAGCAAGCCT	1	3	4	ACD1	-	.
chrX	76335111	76335137	chrX:76335111-76335137	2	TAGCTTGTTGACTTCATAGGCATTTTC	1	3	7	ACC1	-	.
chrX	76338498	76338517	chrX:76338498-76338517	0	AAACTAGTTTATACTAGTCA	3	2	0	CD	-	.
chrX	76339368	76339399	chrX:76339368-76339399	0	AAACTATTTTAAAAATTGTATGGAGCTTTCTC	1	2	12	AA2	-	.
chrX	76343125	76343147	chrX:76343125-76343147	0	AGGCATGTTACAGAGAAATGTTT	1	2	3	AC2	-	.
chrX	76344788	76344817	chrX:76344788-76344817	0	AGAAAACTTCTGGTGTTGATAAACATGTTT	2	2	10	AA1	-	.
chrX	76345222	76345245	chrX:76345222-76345245	0	AAACATGCCCAACATGACTAATCA	1	3	4	ACC1	-	.
chrX	76347623	76347646	chrX:76347623-76347646	0	AAATTTGTCCCGATAGACATTTCT	1	2	4	AA2	-	.
chrX	76349401	76349427	chrX:76349401-76349427	0	GGGCTTCCTTGAATTCAAAGCTTACTC	1	2	7	AA2	-	.
chrX	76349982	76350003	chrX:76349982-76350003	0	AGGAAAGTCAGCCAACTAGCTC	1	3	2	ACC1	-	.
chrX	76350995	76351016	chrX:76350995-76351016	0	AGACATTCCCAAGCACAAGCCC	1	2	2	AD2	-	.
chrX	76352199	76352221	chrX:76352199-76352221	0	AAACTTGCTCATACAACAAGTTC	1	1	3	C2	-	.
chrX	76352593	76352623	chrX:76352593-76352623	0	AAGCTAGTCAAAGAGATACCAGAGCAAGGTG	1	3	11	CCD1	-	.
chrX	76352964	76352986	chrX:76352964-76352986	0	AAACATGTTTGAGGGAATAATTC	2	2	3	AA1	-	.
chrX	76354031	76354051	chrX:76354031-76354051	0	AGGCATCTGTAGGGCAAGTTT	2	2	1	AD1	-	.
chrX	76356733	76356754	chrX:76356733-76356754	0	AAACATGTCCTAGAACAAATGG	1	3	2	ACD2	-	.
chrX	76356846	76356867	chrX:76356846-76356867	0	GAGCAGGCCACAAAACAAGTCT	1	2	2	BC1	-	.
chrX	76359890	76359918	chrX:76359890-76359918	0	GGGGTTGTTTTTTTCCTGTAAATTTGTTT	1	2	9	AA2	-	.
chrX	76361602	76361632	chrX:76361602-76361632	0	GGAATAGCTTCAGAAGGAATGGTACTAGCTT	1	2	11	AD2	-	.
chrX	76361835	76361867	chrX:76361835-76361867	0	AGAGATGTCTATAGTATTCTCTGAAGGTAGTTT	1	2	13	AA2	-	.
chrX	76363985	76364009	chrX:76363985-76364009	0	GGTATTGTTTCCTTCAAACTTGCCA	1	3	5	ACD1	-	.
chrX	76364105	76364126	chrX:76364105-76364126	0	AGACTTGTTTGTGTGGTTGCTT	1	2	2	AD1	-	.
chrX	76365902	76365930	chrX:76365902-76365930	0	AGACATGCCCATGAATTGTAGATTTGGTC	2	2	9	AD1	-	.
chrX	76370225	76370252	chrX:76370225-76370252	0	AGGCCAGCTTTATCTTGTGGGCAAGACT	1	2	8	BD3	-	.
chrX	76371202	76371223	chrX:76371202-76371223	0	AGACTTGTTTTATAGCCTGTCT	1	2	2	BC1	-	.
chrX	76373470	76373501	chrX:76373470-76373501	0	AAGCATGGTTATAACCTATTTTAAACAATTTC	1	2	12	AD2	-	.
chrX	76374388	76374420	chrX:76374388-76374420	0	GGGGTTGTTTGTTTTTTTCTTGTAAATTTGTTT	1	2	13	AA2	-	.
chrX	76384969	76384997	chrX:76384969-76384997	0	AAACAAATTTACAAGAAAAAAACAACCCC	1	2	9	AA2	-	.
chrX	76388319	76388351	chrX:76388319-76388351	0	GAACATGTGTTTTTTGGCTCCATGGATAAGTTC	1	2	13	AD2	-	.
chrX	76392422	76392450	chrX:76392422-76392450	0	AGGGTTGTTTCTTTCTTGTAAATTTGTTT	1	2	9	AA2	-	.
chrX	76395408	76395436	chrX:76395408-76395436	0	GGAGTAGTCTGATCATCTGAAGCTTTCTT	1	2	9	AA2	-	.
chrX	76398069	76398093	chrX:76398069-76398093	0	GAGAATGTTTCTCAAGGGCATACTC	1	2	5	AA2	-	.
chrX	76399240	76399267	chrX:76399240-76399267	0	GGGCTATCCTAGACCAAGAGGCAAGTTG	1	2	8	AC2	-	.
chrX	76400156	76400182	chrX:76400156-76400182	0	GAACTAACTTTCATATAATACAAGTTT	1	2	7	AD2	-	.
chrX	76402854	76402873	chrX:76402854-76402873	0	AACAAAGCCTAAGCTAGTCT	3	2	0	AD4	-	.
chrX	76404792	76404821	chrX:76404792-76404821	0	TAGCTTGTCTAGTGTAATTTAAACACTCTC	1	3	10	ABC2	-	.
chrX	76405456	76405480	chrX:76405456-76405480	0	AGTCTTGCCCTCAGGGAACTAGTGT	1	2	5	DD3	-	.
chrX	76405840	76405864	chrX:76405840-76405864	0	GGACTTTTCCAACACAAAGTAGTTT	1	2	5	AA2	-	.
chrX	76406539	76406570	chrX:76406539-76406570	0	TGTCTTGCCTTATCCAGTACTGTGGCATGTTT	1	3	12	CCD1	-	.
chrX	76406912	76406936	chrX:76406912-76406936	0	AAACTACTTTGTGTTGGAAAAGTCC	1	2	5	AA2	-	.
chrX	76407027	76407050	chrX:76407027-76407050	0	GGAGAAGCCTGCTGAAGATTGTCC	1	2	4	AA2	-	.
chrX	76408062	76408089	chrX:76408062-76408089	0	AAGCTTGCTCCTCACCGGATACATTCCC	2	2	8	AD1	-	.
chrX	76411898	76411920	chrX:76411898-76411920	0	AGACCAGCCTGGCCAACATGTTG	1	3	3	BCC1	-	.
chrX	76415930	76415958	chrX:76415930-76415958	0	AAACTACTCCAAGCTAAAGGAGGAAGTTC	1	2	9	AA2	-	.
chrX	76420833	76420853	chrX:76420833-76420853	0	AAACAAACCTGGAACTACTCC	1	2	1	AA2	-	.
chrX	76421075	76421099	chrX:76421075-76421099	0	AGGTATGTTTGGAAACAACATGCCA	1	3	5	ACC1	-	.
chrX	76421935	76421960	chrX:76421935-76421960	0	AAATATGTTTTTAGTAGGAATTGTCT	1	2	6	AA2	-	.
chrX	76422281	76422308	chrX:76422281-76422308	0	AAACATGTTTGATCCCATGGAGAACTCC	2	2	8	AA1	-	.
chrX	76422514	76422533	chrX:76422514-76422533	0	AGGCTATTCAGAGCTTGCTA	2	3	0	ACC2	-	.
chrX	76423559	76423589	chrX:76423559-76423589	0	TGACAAATTTAACTGCATGTTGGACTTGCTT	1	2	11	AC1	-	.
chrX	76432366	76432388	chrX:76432366-76432388	0	AAGCAAGTCACATGGGCAAGCTT	1	1	3	C2	-	dELS
chrX	76433898	76433920	chrX:76433898-76433920	0	GAAGATGTTACCTAAGCAAGTTT	1	2	3	AC1	-	.
chrX	76433948	76433977	chrX:76433948-76433977	0	GAACTATTTTTCTCTCAGATAAACTTGACC	1	2	10	AD2	-	.
chrX	76434320	76434351	chrX:76434320-76434351	0	GGAAAAGCTTCTAAACTTCACAGGAGAAGTCT	1	2	12	AA2	-	.
chrX	76439211	76439243	chrX:76439211-76439243	0	CAGCTAGCTCATTACTGGTATGTAGAATAGCTA	1	3	13	ACC2	-	CTCF-only,CTCF-bound
chrX	76445340	76445370	chrX:76445340-76445370	0	AGAATAGTTTGAGTATAATTGGTACTAGTTC	1	2	11	AD2	-	.
chrX	76445891	76445915	chrX:76445891-76445915	0	TAGCTAGTTTATTTGAAGCTTTTTT	1	2	5	AC2	-	.
chrX	76447401	76447433	chrX:76447401-76447433	0	AAGCTTTTTAGCTTGATGAAATTCAACTTGTTT	1	3	13	ACC2	-	.
chrX	76452238	76452261	chrX:76452238-76452261	0	GTACATGTTTTTAAAAGCATTCCC	1	2	4	AD3	-	.
chrX	76454143	76454171	chrX:76454143-76454171	0	AGGCATTCCTTCCTCTGCAAGACTGGCCT	1	2	9	AB2	-	dELS,CTCF-bound
chrX	76454267	76454290	chrX:76454267-76454290	0	GGACAAATCTAGCTGGTCAAGCCT	1	2	4	AD2	-	dELS,CTCF-bound
chrX	76455738	76455761	chrX:76455738-76455761	0	CCACATGCTCCAGGTAACATGCTC	1	3	4	CCD1	-	dELS
chrX	76456561	76456585	chrX:76456561-76456585	0	GAATTTGTTTCCATTAAACCAGCCT	1	2	5	AB2	-	.
chrX	76457319	76457345	chrX:76457319-76457345	0	TCCCATGCTCAGCCATTAAGCAAGTCT	1	3	7	CDD2	-	.
chrX	76459179	76459207	chrX:76459179-76459207	0	AAACAATTCTAAGCAAAAAGAACAAACCT	1	2	9	AA2	-	.
chrX	76460359	76460389	chrX:76460359-76460389	0	AAATTAGTTCAGCCACTGTGGAAAGAAGTTT	1	2	11	AA2	-	.
chrX	76465262	76465281	chrX:76465262-76465281	0	AGATTTGTTGAGACTAGTTT	2	2	0	AC1	-	.
chrX	76466539	76466559	chrX:76466539-76466559	0	AAACTTCTTTGAGGCTTTTTT	1	2	1	AA2	-	.
chrX	76470900	76470921	chrX:76470900-76470921	0	TTGAATGTTTTAAGACTTGCTT	1	3	2	ACD1	-	.
chrX	76472428	76472460	chrX:76472428-76472460	0	AAACAAACTCTTCCAAGCTAAAGGAACGTGTCC	1	2	13	AB2	-	.
chrX	76476512	76476540	chrX:76476512-76476540	0	AAACAAATTTACACGAAGAAAACAACCCC	1	2	9	AA2	-	.
chrX	76479339	76479369	chrX:76479339-76479369	0	AGGCTATTTTCTAAATCCCGTAGGCTAGCTT	1	1	11	A2	-	.
chrX	76479734	76479756	chrX:76479734-76479756	0	GAACATGTTTTCCTGGATTGTCT	1	2	3	AC1	-	.
chrX	76481846	76481878	chrX:76481846-76481878	0	GGGGTTGTTTGTTTTTTTCTTGTAAATTTGTTT	1	2	13	AA2	-	.
chrX	76482817	76482845	chrX:76482817-76482845	0	AGATTTGTTCTTTTTGCTTAGTCTTGCCT	1	2	9	AD2	-	.
chrX	76483273	76483294	chrX:76483273-76483294	0	GGACAAGTCTTTAGGGTTTTCT	1	2	2	AA1	-	.
chrX	76486185	76486208	chrX:76486185-76486208	0	TTGTAAGTCTCTAAGGACTAGCTT	1	3	4	ACD1	-	.
chrX	76487488	76487516	chrX:76487488-76487516	0	AAACTTCCTTCTTTAGCTCAGAGAAGTTT	1	2	9	AA2	-	.
chrX	76493837	76493868	chrX:76493837-76493868	0	AACCAACTCCTCTGAGCTAAAGGAGCATGTCC	2	2	12	AD1	-	.
chrX	76496635	76496654	chrX:76496635-76496654	0	GAGCTATTTATGACAAGCCC	2	3	0	ACC2	-	.
chrX	76497902	76497926	chrX:76497902-76497926	0	AAACTAATTTACAAGAAACAAACCC	1	2	5	AA2	-	.
chrX	76499499	76499518	chrX:76499499-76499518	0	AAACATGTATGTGCAAGTTT	3	2	0	DD2	-	.
chrX	76502269	76502288	chrX:76502269-76502288	0	TAACAAGCCTCAACATTCTT	4	3	0	ACC1	-	.
chrX	76503914	76503942	chrX:76503914-76503942	0	GGATTTGTTTCAAGATTTAGAGCTTCTTT	1	2	9	AA2	-	.
chrX	76505388	76505407	chrX:76505388-76505407	0	GGCCAAGGCTAGGCATGTCT	3	2	0	DD1	-	.
chrX	76506874	76506893	chrX:76506874-76506893	0	GGGCTTATTTGTACTTGTCC	2	2	0	AD2	-	.
chrX	76507745	76507767	chrX:76507745-76507767	0	TAGCAAGTCTAAGAAGCTAACTC	1	2	3	AC2	-	.
chrX	76509127	76509148	chrX:76509127-76509148	0	GAAGATCTCTAGGAACTTGCTT	2	2	2	AA1	-	.
chrX	76509470	76509499	chrX:76509470-76509499	0	AGGCTAGTGTTGATATGTGTGAATTTGTTT	1	2	10	AD2	-	.
chrX	76512136	76512163	chrX:76512136-76512163	0	AAGTTAGCTTTGGGGCTTGGACTGGCTT	1	2	8	AB3	-	.
chrX	76520452	76520482	chrX:76520452-76520482	0	GGGCAGGTCCCCTGATTTCCAAGCCTAGTTT	1	2	11	BD2	-	.
chrX	76520769	76520788	chrX:76520769-76520788	0	AGACTAGCTGGTGCATGTCG	3	3	0	CCD2	-	.
chrX	76521869	76521899	chrX:76521869-76521899	0	GAGCAGGTTTGTTACATAGGTATACATGTTC	1	2	11	BD2	-	.
chrX	76526773	76526801	chrX:76526773-76526801	0	GAAAATGCTCCTTTAACTCGGAGAAGTTT	1	2	9	AA2	-	.
chrX	76528895	76528927	chrX:76528895-76528927	0	GAGGTTGTTTGTTTTTTTCTTGTAAATATGTTT	1	2	13	AA2	-	.
chrX	76537248	76537272	chrX:76537248-76537272	0	GGGCATCCCTGTTTTGCGCTAGTTT	1	2	5	AD2	-	.
chrX	76538500	76538525	chrX:76538500-76538525	0	AGGCATTTTTATACAAGAGCTAGTGT	1	2	6	AD2	-	.
chrX	76538872	76538897	chrX:76538872-76538897	0	AAGGAAGCTCTGCCAAGGACTATTTT	1	2	6	AA2	-	.
chrX	76539098	76539117	chrX:76539098-76539117	0	AGACATGTCTATGCTTGGTT	3	2	0	DD1	-	.
chrX	76541208	76541230	chrX:76541208-76541230	0	AAGTATGTTTCTAAAAGAAGTTC	1	2	3	AA2	-	.
chrX	76542235	76542262	chrX:76542235-76542262	0	TAACAAGTTCTCTCCTGAAAACAATCTT	1	2	8	AC2	-	.
chrX	76543430	76543462	chrX:76543430-76543462	0	GGAGTTGTTTGTTTTCTTCTTGTAAATTTGTTT	1	2	13	AA2	-	.
chrX	76544759	76544778	chrX:76544759-76544778	0	AGGCTTGTCATAAATAGCTC	2	3	0	ACC2	-	.
chrX	76545757	76545778	chrX:76545757-76545778	0	AAATTTCCCTCTAAACATGCTT	2	2	2	AA1	-	.
chrX	76547552	76547580	chrX:76547552-76547580	0	GAACATGCTCCTTGAGCTCGGAGGAGTTT	2	2	9	AB1	-	.
chrX	76548435	76548465	chrX:76548435-76548465	0	AAACTGACTTCCACAATGGTTGAACTAGTTT	1	2	11	AB1	-	.
chrX	76551335	76551367	chrX:76551335-76551367	0	GGAAATTTTCTGGGTTTCAGTGAGAGCAAGTTT	2	2	13	AA1	-	.
chrX	76552117	76552146	chrX:76552117-76552146	0	GAGTAAGCTTTAAGTGCCTTAAGTAAGCCT	1	2	10	AA2	-	.
chrX	76553209	76553232	chrX:76553209-76553232	0	AGGCATGATTAAGAAGGCATGGTC	1	2	4	DD2	-	.
chrX	76553844	76553869	chrX:76553844-76553869	0	GAGCTGGCTGTGTAATAAACTTGTTC	1	2	6	BC1	-	.
chrX	76555118	76555142	chrX:76555118-76555142	0	AGGCTTCTCTCACTGGAACAGGTCT	1	2	5	AB2	-	.
chrX	76556510	76556538	chrX:76556510-76556538	0	GAATAAGCTATGTTCTCCCCAGCAAGCCT	1	3	9	ACC1	-	.
chrX	76557190	76557212	chrX:76557190-76557212	0	AAACTTCCATGGTGGACATGCCT	2	2	3	AD1	-	.
chrX	76557658	76557681	chrX:76557658-76557681	0	GGACAAGTTCCAGGAGAATTATTT	1	2	4	AA1	-	.
chrX	76557862	76557884	chrX:76557862-76557884	0	AGGCATGCTGTTAACACTTGCTG	1	3	3	CCD2	-	.
chrX	76558303	76558331	chrX:76558303-76558331	0	GGGCAGGTCCAGAAATGCCAGACAAGATC	1	2	9	BD2	-	.
chrX	76558508	76558530	chrX:76558508-76558530	0	CAGCAAGTCTAAGAGGCTCACTT	1	3	3	ABC2	-	.
chrX	76562041	76562063	chrX:76562041-76562063	0	AAGCAAGTCTTAGAGACATACAA	1	3	3	ACD2	-	.
chrX	76564835	76564867	chrX:76564835-76564867	0	AAACAAATTTACAAGAGAAAAACAAACAACCCC	1	2	13	AA2	-	.
chrX	76568387	76568410	chrX:76568387-76568410	0	TCCCATGCCCAAGGAGACTTGCTC	1	3	4	CDD2	-	.
chrX	76569229	76569257	chrX:76569229-76569257	0	AAACTTCTCTGAGCTAAAGGAGCTTGTTC	1	1	9	A2	-	.
chrX	76571813	76571837	chrX:76571813-76571837	0	AAGCTTATCTACCACGATCAAGTTC	1	2	5	AD2	-	.
chrX	76573343	76573371	chrX:76573343-76573371	0	AAACAAATTTACAAGATAAAAACAACTCC	1	2	9	AA2	-	.
chrX	76575328	76575360	chrX:76575328-76575360	0	GGGGTTGTTTGTTTTTTCCTTGTAAATTTGTTT	1	2	13	AA2	-	.
chrX	76576509	76576533	chrX:76576509-76576533	0	GGGCATCCCTGTCTTATGCAAGTTT	1	2	5	AD2	-	.
chrX	76578669	76578701	chrX:76578669-76578701	0	GGGGTTGTTTGTTTTTTTCTTGTAAATTTGTTT	1	2	13	AA2	-	.
chrX	76583503	76583526	chrX:76583503-76583526	0	TGCTTTGTTTACCTAAGCAAGCCT	1	3	4	ACD1	-	.
chrX	76590615	76590641	chrX:76590615-76590641	0	AGATGAGTTCTCTGAGTGAACATGCTA	1	3	7	ABC1	-	.
chrX	76592276	76592303	chrX:76592276-76592303	0	GAATTTGTCCATATTTCTAGGCTTTCTC	1	2	8	AA2	-	.
chrX	76596094	76596121	chrX:76596094-76596121	0	AAACTTTCATCTGACACAAAGCAAGTCC	1	2	8	AD1	-	.
chrX	76596635	76596664	chrX:76596635-76596664	0	AAACTTCTCCCTGGACATCCAAGCATTTCC	1	2	10	AA2	-	.
chrX	76597926	76597958	chrX:76597926-76597958	0	GGGGTTGTTTGTTTTTTCCTTGTAAATTTGTTT	1	2	13	AA2	-	.
chrX	76600719	76600750	chrX:76600719-76600750	0	AAGTTTCTTTGTAGGTCACTGAGGACTTGCTT	1	2	12	AA1	-	.
chrX	76602760	76602783	chrX:76602760-76602783	0	TGCTTTGTTTACCTAAGCAAGCCT	1	3	4	ACD1	-	.
chrX	76607202	76607228	chrX:76607202-76607228	0	AAAAATCTTTCTAAGAAAAACAAGCTC	2	2	7	AA1	-	.
chrX	76610483	76610506	chrX:76610483-76610506	0	AAACTAATTCTACAAGACTAGCGT	1	2	4	AD2	-	.
chrX	76615692	76615720	chrX:76615692-76615720	0	AAACAAGTTTACAAGACAAAAACAAATAA	1	3	9	ACD2	-	.
chrX	76618103	76618123	chrX:76618103-76618123	0	AAGCAGGCCCCCAGCATGCTG	1	3	1	BCC2	-	.
chrX	76620119	76620145	chrX:76620119-76620145	0	TGACAAGCTGGATAACAAAGCAAGACT	1	3	7	CCD1	-	.
chrX	76624351	76624370	chrX:76624351-76624370	0	AAACTAGCCAAAGCAATCTT	2	2	0	AC2	-	.
chrX	76629883	76629909	chrX:76629883-76629909	0	GAGCTTGTTGCTAGCAGCCACTTGCCC	1	3	7	CCD2	-	.
chrX	76635584	76635614	chrX:76635584-76635614	0	GAACTAGCCTTGCATCCCAGGGATGAAGCCC	1	2	11	AD1	-	.
chrX	76638201	76638229	chrX:76638201-76638229	0	GAACTTCCTCCTTTAGCTTGGAGTAGTTT	1	2	9	AA2	-	.
chrX	76639959	76639979	chrX:76639959-76639979	0	GAAATTGATTAAGACTTGTTT	1	2	1	AD1	-	.
chrX	76640685	76640717	chrX:76640685-76640717	0	GGGCATGTTATTTTTTATTTTGTGGACTTTTTT	1	2	13	AC2	-	.
chrX	76643311	76643331	chrX:76643311-76643331	0	GAACTTCCTAGAGACTTGTTG	1	3	1	ACC2	-	.
chrX	76644415	76644443	chrX:76644415-76644443	0	AGACTTGCTTGGGGCCTGTGGGCTCTTTG	1	3	9	ABC2	-	.
chrX	76645384	76645413	chrX:76645384-76645413	0	TGTCAAGTCCTCTTACTTGAAGACTTGTTA	1	3	10	CCD1	-	.
chrX	76647165	76647194	chrX:76647165-76647194	0	TAGCTTGCCTTGAAGATCTCTAAAATGCTT	1	3	10	ACC2	-	.
chrX	76647654	76647685	chrX:76647654-76647685	0	AGACAAGTTCTTTGGCACTTTCTAACAAGTAT	1	2	12	CD	-	.
chrX	76648196	76648216	chrX:76648196-76648216	0	GAGCAAGATGGAGGCAAGCCC	1	2	1	CD	-	.
chrX	76648511	76648539	chrX:76648511-76648539	0	GATCATGTTCTAGGCCGTAAAACAAGCCT	2	1	9	D1	-	.
chrX	76651687	76651715	chrX:76651687-76651715	0	GAGGTTGTTTTTTCCTTGTAAATTTGTTT	1	2	9	AA2	-	.
chrX	76654360	76654392	chrX:76654360-76654392	0	TAACTTGTTTAAAGAAAGCAGTAAAACAACTCC	1	2	13	AC2	-	.
chrX	76654572	76654603	chrX:76654572-76654603	0	CGGCAAGTTTTTAGTTTTTTTTAAATAAGTCT	1	2	12	AC2	-	.
chrX	76655088	76655107	chrX:76655088-76655107	0	AGACAAGATTGGGCATCTTC	3	2	0	AD2	-	.
chrX	76657208	76657232	chrX:76657208-76657232	0	TAGCTAGCCCTGGGAAGGGAAGTCT	1	2	5	AC2	-	.
chrX	76657279	76657301	chrX:76657279-76657301	0	AGGCAATTTTTGAAACCATGTTT	1	2	3	AD2	-	.
chrX	76657736	76657755	chrX:76657736-76657755	0	AGGCTTCCCCAGCCATGCCT	3	2	0	AD2	-	pELS
chrX	76658920	76658940	chrX:76658920-76658940	0	GAACTTGCCCAGATCTTGTCC	1	1	1	D2	-	.
chrX	76659535	76659565	chrX:76659535-76659565	0	AAGCATGCCTAGAGGATCTAGAAAATAGCTG	1	2	11	AC1	-	.
chrX	76661113	76661145	chrX:76661113-76661145	0	GGGGTTGTTTGTTTTTTTCTTGTAAATTTGTTT	1	2	13	AA2	-	.
chrX	76661476	76661499	chrX:76661476-76661499	0	CAGCTTTCTCCACATGGCTAGCCC	1	3	4	ACC2	-	.
chrX	76662591	76662621	chrX:76662591-76662621	0	GAACCAGCCTTGCATTCCAGGGATCAAGCCC	1	2	11	BD2	-	.
chrX	76670515	76670541	chrX:76670515-76670541	0	TGGCAAGTTAGAAAAAGAAGCAAGACC	1	3	7	CCD1	-	.
chrX	76673086	76673118	chrX:76673086-76673118	0	AGGCAAATCCCTGAATAGACCAATAACAAGTTT	1	2	13	AC2	-	.
chrX	76673827	76673851	chrX:76673827-76673851	0	AAACAGGCACAAGACAAGCATGCCT	2	2	5	BD1	-	.
chrX	76675575	76675603	chrX:76675575-76675603	0	AAACTACTCTGAGCTAAAGGAGGAAGTTC	1	2	9	AA2	-	.
chrX	76677133	76677165	chrX:76677133-76677165	0	AAACAAATTTATAAGAACAAAACAAACAACCCC	1	2	13	AA2	-	.
chrX	76678654	76678681	chrX:76678654-76678681	0	AAACAAATTTACAAGATAAAACAACCCC	1	2	8	AA2	-	.
chrX	76681307	76681336	chrX:76681307-76681336	0	AAACAAATTCAACAATATAAAAACATTTTT	1	2	10	AA2	-	.
chrX	76681514	76681541	chrX:76681514-76681541	0	GAACATGCTTTCATTGTAAGAGTAGTCA	1	2	8	AC1	-	.
chrX	76681790	76681809	chrX:76681790-76681809	0	AAACATGTTAAAACAAATTT	3	2	0	AC2	-	.
chrX	76686634	76686654	chrX:76686634-76686654	0	AAGCATGCTCATGGCATCCTG	2	3	1	ACC1	-	.
chrX	76687324	76687356	chrX:76687324-76687356	0	GCACTAGCCCTGACAGTAGTCAGAAGATAGTTC	1	2	13	AD2	-	.
chrX	76689600	76689628	chrX:76689600-76689628	0	AAATTAGCTTGACGTGGTGACACATGCTT	1	2	9	AD2	-	.
chrX	76693287	76693315	chrX:76693287-76693315	0	TGTATTGTTTATATCTCATAAGCATGTTT	1	3	9	ACD1	-	.
chrX	76694957	76694976	chrX:76694957-76694976	0	AAACAAGTCACAACATTCCC	4	3	0	ACC1	-	.
chrX	76696957	76696979	chrX:76696957-76696979	0	CAGTAAGCCTCTGAGACTTGCTG	1	3	3	ACC1	-	DNase-H3K4me3
chrX	76697172	76697199	chrX:76697172-76697199	0	GGACATGCCCTAGGCCAGAGGGGAGCCC	2	2	8	AB1	-	.
chrX	76700721	76700740	chrX:76700721-76700740	0	AAACAAGTCTAAAAATATTC	2	2	0	AA1	-	.
chrX	76709125	76709146	chrX:76709125-76709146	0	AGACATGTTTACAGACTGATCT	3	2	2	AB4	-	.
chrX	76709324	76709355	chrX:76709324-76709355	0	GAAATAGTCCACAAAAGCCTAAAAAAAAGTTT	1	2	12	AA2	-	.
chrX	76710938	76710964	chrX:76710938-76710964	0	TAGCTTGCTTGCTCAGTAAACTTCTTG	1	3	7	ACC1	-	.
chrX	76720872	76720904	chrX:76720872-76720904	0	GGGGTTGTTTGTTTTTTTCTTGTAAATTTGTTT	1	2	13	AA2	-	.
chrX	76725578	76725601	chrX:76725578-76725601	0	TGCTTTGTTTACCTAAGCAAGCCT	1	3	4	ACD1	-	.
chrX	76728238	76728258	chrX:76728238-76728258	0	AAACAACTCCTAGATTTGTTT	1	2	1	AA2	-	.
chrX	76729838	76729861	chrX:76729838-76729861	0	GAAAAAGTTTGAAAGAACATGATT	1	2	4	AD3	-	.
chrX	76731803	76731831	chrX:76731803-76731831	0	AAGCAAGACTAAGCAAAAAGAACAAATTT	1	2	9	AD2	-	.
chrX	76735165	76735186	chrX:76735165-76735186	0	TGGAAAGTTTTAGGACATGCTA	2	3	2	ACC1	-	.
chrX	76737893	76737921	chrX:76737893-76737921	0	AAAAAACCTTGAATCACTGAAGCTAGCCC	1	2	9	AA1	-	.
chrX	76738852	76738872	chrX:76738852-76738872	0	AAATGAGTCCCAGGCATGTTA	2	3	1	ABC1	-	.
chrX	76740064	76740088	chrX:76740064-76740088	0	AAAATAGCCTCAAGAAAGCAAATCT	1	2	5	AA2	-	.
chrX	76740459	76740483	chrX:76740459-76740483	0	AGCCATGTTTAACCTAGAATAGTTT	1	2	5	AD2	-	.
chrX	76741307	76741334	chrX:76741307-76741334	0	GAGGAGGCTCACAGTCTGGGGCAAGTTC	1	2	8	AB1	-	.
chrX	76741817	76741839	chrX:76741817-76741839	0	AAACAAGCCCACTAAACAAGAAC	1	2	3	DD4	-	.
chrX	76742182	76742213	chrX:76742182-76742213	0	AAACAAGTCTGGTAATATGACAAAACTTGGTT	1	1	12	D1	-	.
chrX	76743475	76743505	chrX:76743475-76743505	0	TAGCTATTTTTACATCAGACAAAACAAGCTT	1	2	11	AC1	-	.
chrX	76745817	76745845	chrX:76745817-76745845	0	AAGCAAGACTAAGCAAATAGAACAAATTT	1	2	9	AD2	-	.
chrX	76752641	76752667	chrX:76752641-76752667	0	GCACATGCCTATAATCCCAGCTAGTCA	1	3	7	CCD1	-	.
chrX	76753361	76753385	chrX:76753361-76753385	0	TAACATGTATTTACAAAACATGTTA	1	3	5	CCD2	-	.
chrX	76761582	76761610	chrX:76761582-76761610	0	AAACAAATTTACAAGAAAAAAACAACCCC	1	2	9	AA2	-	.
chrX	76767258	76767288	chrX:76767258-76767288	0	TGACATGTTTTGACAATGAGTAGAAAAGCTT	1	2	11	AC2	-	.
chrX	76771432	76771459	chrX:76771432-76771459	0	GAACATGTCTATGCTCACAAACTAGGAA	1	3	8	CDD3	-	.
chrX	76771568	76771600	chrX:76771568-76771600	0	AAACATATTTCTCCACCTGCCAAGAAAAAGCCC	1	2	13	AA2	-	.
chrX	76772814	76772842	chrX:76772814-76772842	0	GAACATGCTCCTTTAGCTAGGAGAAGTTT	1	1	9	A2	-	.
chrX	76773432	76773453	chrX:76773432-76773453	0	AAGAAAGCTTTGGAAAAAGTTC	1	2	2	AA2	-	.
chrX	76773747	76773767	chrX:76773747-76773767	0	AAGCATGTTAAAAAAAAGTTT	1	2	1	AC2	-	.
chrX	76780026	76780054	chrX:76780026-76780054	0	GAACATGCTCCTTTAGCTTGGAGAAGTTT	1	1	9	A2	-	.
chrX	76781841	76781868	chrX:76781841-76781868	0	GGAGAAGTTTTAAATTTAGGGCCTGCTT	1	2	8	AB2	-	.
chrX	76782774	76782794	chrX:76782774-76782794	0	AACCTTGTATCAAGCAAGTCT	1	2	1	DD1	-	.
chrX	76783181	76783204	chrX:76783181-76783204	0	AAGCTTACTGAGGAAGGCATGTTG	1	3	4	ACC2	-	.
chrX	76784057	76784087	chrX:76784057-76784087	0	GGAATAGTTTCAGAAGGAATGGAACCAGTTC	1	2	11	AB2	-	.
chrX	76785001	76785033	chrX:76785001-76785033	0	AAACAAATTTACAAGAAAAAATCAAACAACCCC	1	2	13	AA2	-	.
chrX	76789036	76789066	chrX:76789036-76789066	0	AGGTATGCTCTCCACAAAGGGAATCTTGCTT	1	2	11	AD2	-	.
chrX	76792836	76792864	chrX:76792836-76792864	0	AAGCTTGTTCTGCCAGCTAGGGCAAATTG	1	2	9	AC3	-	.
chrX	76794153	76794173	chrX:76794153-76794173	0	AAACTTACTGAAAACTTGTCA	1	3	1	ACC2	-	.
chrX	76800774	76800795	chrX:76800774-76800795	0	AGACATGGCCACCGGCTTGTTG	1	3	2	CCD2	-	.
chrX	76801675	76801706	chrX:76801675-76801706	0	TGACATGCTACAACAGCATCGTGGACTAGGCC	1	3	12	CCD1	-	.
chrX	76804005	76804029	chrX:76804005-76804029	0	AAACATGTTCTGATAGAGTGTGCTC	2	2	5	AB1	-	.
chrX	76807068	76807087	chrX:76807068-76807087	0	GAACATACTCAAACTATTCC	1	2	0	AA2	-	.
chrX	76807116	76807139	chrX:76807116-76807139	0	AAACATACTCTATGAGGCCAGTCT	1	2	4	AB2	-	.
chrX	76810052	76810072	chrX:76810052-76810072	0	AAGCAAGTTTTAAACATGCAA	2	2	1	CD	-	.
chrX	76815869	76815900	chrX:76815869-76815900	0	GAACTAGTGTACAAGTATTTGAGTGCTTGTTT	1	2	12	DD2	-	.
chrX	76818008	76818040	chrX:76818008-76818040	0	GGGGTTGTTTGTTTTTTTCTTGTAAATTTGTTT	1	2	13	AA2	-	.
chrX	76818258	76818277	chrX:76818258-76818277	0	AATATTGTTTGGACTTGTTA	2	3	0	ACD1	-	.
chrX	76822130	76822152	chrX:76822130-76822152	0	TACCATGTTGGCCAGGCTTGTCT	1	3	3	CCD1	-	.
chrX	76824989	76825018	chrX:76824989-76825018	0	GAGCTTCCTCACATTATTGAGGGCAATCTT	1	2	10	AA2	-	.
chrX	76826429	76826448	chrX:76826429-76826448	0	GGGCATGGCTGTGCATGCCT	3	2	0	DD2	-	.
chrX	76828176	76828201	chrX:76828176-76828201	0	GGTCAGGTCTGCTGCTGAGCTTGTCT	1	2	6	BD1	-	.
chrX	76828516	76828543	chrX:76828516-76828543	0	AGATATGTCCCTGCTTCGGGGTTTGTTT	1	2	8	AA2	-	.
chrX	76828990	76829010	chrX:76828990-76829010	0	TTACAAGCTTTCAACATGTCT	2	3	1	CCD1	-	.
chrX	76836811	76836833	chrX:76836811-76836833	0	AAATTATTTCCTCAAACATGTTT	2	2	3	AA1	-	.
chrX	76837315	76837342	chrX:76837315-76837342	0	TGACTTGTTTAGTCCAGAAGACTGTTCT	1	3	8	ABC2	-	.
chrX	76839674	76839694	chrX:76839674-76839694	0	CAACAAGTCTCTAATAAGTTC	1	3	1	ACC2	-	.
chrX	76840058	76840087	chrX:76840058-76840087	0	AAACAAGTGCCAAGCAAAGGGAGAAAGCCC	1	2	10	AD2	-	.
chrX	76841096	76841119	chrX:76841096-76841119	0	AGGCTTGCTTAGGTAAACAAAGCA	1	3	4	ACD2	-	.
chrX	76846848	76846880	chrX:76846848-76846880	0	AAACAAATTTACAAGGAAAAAACAAACAACCCC	1	2	13	AA2	-	.
chrX	76848275	76848307	chrX:76848275-76848307	0	AAACAAATTTACAAGAAAAAAACAAACAACCCC	1	2	13	AA2	-	.
chrX	76852192	76852220	chrX:76852192-76852220	0	AGACACGTTCCAGGTTGCCAAGCTGGCCC	1	2	9	BB2	-	.
chrX	76852399	76852422	chrX:76852399-76852422	0	TAACATGCTTTTGTGGCCATGCTG	1	3	4	CCD2	-	.
chrX	76854765	76854796	chrX:76854765-76854796	0	AAACCAGCCTGGCCAACATGGTGTACTTGTCT	1	2	12	BD2	-	.
chrX	76855431	76855456	chrX:76855431-76855456	0	AGTCTTATCCAAGACAAGGCAAGTCC	1	2	6	AD1	-	.
chrX	76856693	76856713	chrX:76856693-76856713	0	CAACAAGTCTCTAGGAAGTTT	1	3	1	ACC2	-	.
chrX	76858545	76858564	chrX:76858545-76858564	0	AAACATGCTCAGAAAAGACC	3	2	0	AD1	-	.
chrX	76860602	76860623	chrX:76860602-76860623	0	AAGCTTGTGTTAGAAAAAGCCT	1	2	2	AD2	-	.
chrX	76861523	76861547	chrX:76861523-76861547	0	AGACTTGCTTGGAACCAACATTTCT	1	2	5	AC1	-	.
chrX	76862274	76862295	chrX:76862274-76862295	0	GGACTTGTACTTAAACTAGATT	1	2	2	DD2	-	.
chrX	76864786	76864812	chrX:76864786-76864812	0	GGGTGAGCCTCTAGTAAGAGCTTGCTA	1	3	7	ABC1	-	.
chrX	76865959	76865979	chrX:76865959-76865979	0	ATACTTGTCCAGAACATGTTA	2	2	1	CD	-	.
chrX	76867035	76867054	chrX:76867035-76867054	0	AGACCTGCCTGGGGAAGCCT	1	2	0	AB2	-	.
chrX	76876129	76876158	chrX:76876129-76876158	0	GAACTAATCTCAGAACTTGAAAACTGGCTC	1	2	10	AB2	-	.
chrX	76876626	76876658	chrX:76876626-76876658	0	AAGCTTGCTAAGCAAAGGAGAAATAAGATGCTT	1	3	13	ACC2	-	.
chrX	76881195	76881223	chrX:76881195-76881223	0	AAACTTCTCCGAGCTAAAGGGGGATGTCC	1	2	9	AA2	-	.
chrX	76887478	76887510	chrX:76887478-76887510	0	AAACAAACTTACAAGAAAAAAACAAACAACCCC	1	2	13	AA2	-	.
chrX	76889685	76889710	chrX:76889685-76889710	0	AAAAAAGTCCAGGACCAGACATATTC	1	2	6	AA2	-	.
chrX	76893782	76893804	chrX:76893782-76893804	0	AAGAAAGCCCATCAAATATGCTT	1	2	3	AA2	-	.
chrX	76894331	76894357	chrX:76894331-76894357	0	AAGCTACTTCAGCTGATAAACAACTTC	1	2	7	AA2	-	.
chrX	76895377	76895409	chrX:76895377-76895409	0	AAACAAATTTACTGGAGAAAACTAAACAACCCC	1	2	13	AA2	-	.
chrX	76909803	76909829	chrX:76909803-76909829	0	TGACAAGCTGGATAAAGAAGCAAGACT	1	3	7	CCD1	-	.
chrX	76917137	76917159	chrX:76917137-76917159	0	TAGCTAGTCCAGTAAACAAATCC	1	2	3	AC2	-	.
chrX	76919923	76919946	chrX:76919923-76919946	0	AGACTGGTTTAGGCCAGCTAGCTT	1	2	4	BC2	-	.
chrX	76920716	76920735	chrX:76920716-76920735	0	ACATTTGTTCAAACAAGTTG	2	3	0	ACD1	-	.
chrX	76920847	76920869	chrX:76920847-76920869	0	GGGCAAGCCCTCCAGAGATGCTT	1	1	3	A2	-	.
chrX	76921037	76921057	chrX:76921037-76921057	0	GGACAGGTCCCAGAAATGCCC	1	2	1	AB2	-	.
chrX	76921372	76921404	chrX:76921372-76921404	0	GGCCAAGTCCATGTGATTGATGGGAACATGACT	1	2	13	DD3	-	.
chrX	76921702	76921729	chrX:76921702-76921729	0	AGGCTACTTTGTACTTCTGAAATTGCCT	1	2	8	AA2	-	.
chrX	76923450	76923478	chrX:76923450-76923478	0	TGGCTTGCCAAAGGTTACACAGCAAGTCA	1	4	9	CCCC	-	.
chrX	76926105	76926137	chrX:76926105-76926137	0	GAGAAAGCTCGAGTTACCCACAAAGGGAAGTCC	1	2	13	AA2	-	.
chrX	76929642	76929674	chrX:76929642-76929674	0	AAACAAATTTACAAGAAAAAAATAAACAACCCC	1	2	13	AA2	-	.
chrX	76934317	76934339	chrX:76934317-76934339	0	GAGCTAGCTGCAGGAGTTTGTTT	1	2	3	AC2	-	.
chrX	76935423	76935451	chrX:76935423-76935451	0	AAACTCCTCTGAGCTAAAGGAGCATGTTC	2	2	9	AB1	-	.
chrX	76940473	76940498	chrX:76940473-76940498	0	AAACTAGGTTCTGATGAAACATATCT	1	2	6	AD2	-	.
chrX	76945616	76945648	chrX:76945616-76945648	0	GGGGTTGTTTGTTTTTTTCTTCTAAATTTGTTT	1	2	13	AA2	-	.
chrX	76949025	76949052	chrX:76949025-76949052	0	GGGCTTTTTCTGGTTGGTAAGCTACTTT	1	2	8	AA2	-	.
chrX	76949805	76949837	chrX:76949805-76949837	0	AGGCTAGCTCATTCTTCTTGTTGAAATGAGCCC	1	2	13	AB1	-	.
chrX	76951546	76951574	chrX:76951546-76951574	0	AAACTTCTCTGAGCTAAAGGAGGATGTTC	1	2	9	AA2	-	.
chrX	76953944	76953972	chrX:76953944-76953972	0	AAGCTTATCTACAACGATCAGGTTAGCTT	1	2	9	AA2	-	.
chrX	76955437	76955469	chrX:76955437-76955469	0	AAACAAATTTACAAGAAAAAATCAAACAACCCC	1	2	13	AA2	-	.
chrX	76961191	76961211	chrX:76961191-76961211	0	AAGCTTGTCCACACCATGCCT	2	2	1	CD	-	.
chrX	76963581	76963610	chrX:76963581-76963610	0	AAACTAATCCTAAGTAAAAAGAACAAATCT	1	2	10	AA2	-	.
chrX	76964282	76964305	chrX:76964282-76964305	0	GAACTTGACTCTCAAAGCCTGTTC	1	2	4	BD2	-	.
chrX	76965692	76965717	chrX:76965692-76965717	0	GGACCAGTTTCGTGGAAGACAATTTT	1	2	6	AB3	-	.
chrX	76966429	76966454	chrX:76966429-76966454	0	TAGCATGCTCAGAGATGGACTTGCCT	2	1	6	C1	-	.
chrX	76966850	76966878	chrX:76966850-76966878	0	AGAGTAGCCCAGCTCCCTTGAGCCAGCTC	1	2	9	AB2	-	.
chrX	76971786	76971808	chrX:76971786-76971808	0	AGGCTTATTTCCAGAGATAGTCT	1	2	3	AA2	-	.
chrX	76971816	76971846	chrX:76971816-76971846	0	AGGCAAGTTGCTGAGGGTTCTAGAAAAGCTC	1	2	11	AC2	-	.
chrX	76974612	76974637	chrX:76974612-76974637	0	AGGCAAGCAGGGGAATGGGCAAGCTG	1	3	6	CCD2	-	.
chrX	76975139	76975168	chrX:76975139-76975168	0	GAACATGCTTTCTAGTACAAACACTAGTGC	1	2	10	DD1	-	.
chrX	76975912	76975932	chrX:76975912-76975932	0	AAACATGGCCAAAACATGTTA	2	2	1	CD	-	.
chrX	76976781	76976812	chrX:76976781-76976812	0	AAAGAAGCTTAGAGAGGTTAAGTGACTTGCCC	1	2	12	AC2	-	.
chrX	76979063	76979086	chrX:76979063-76979086	0	AGGCTTGCTTAAGTAAACAATGCA	1	3	4	ACD2	-	.
chrX	76982611	76982630	chrX:76982611-76982630	0	GAGCTATCTATGACAAGCCC	2	3	0	ACC2	-	.
chrX	76983891	76983923	chrX:76983891-76983923	0	AAACAAATTTACAAGAAAAAAACAAACAACCCC	1	2	13	AA2	-	.
chrX	76984161	76984187	chrX:76984161-76984187	0	AAACTAGTTCAACCATTGTGGAAGTCT	1	2	7	AD1	-	.
chrX	76984937	76984968	chrX:76984937-76984968	0	TTAAAAGTCTTATATAAAAAATAAGCAAGTTC	1	3	12	ACD1	-	.
chrX	76987670	76987692	chrX:76987670-76987692	0	GTGCTTGGTCCCAAGACTTGTCC	1	2	3	DD1	-	.
chrX	76988564	76988594	chrX:76988564-76988594	0	GAGCAAGTTCTAACCCAATGCAAATAAGCTA	1	2	11	AC1	-	.
chrX	76988908	76988929	chrX:76988908-76988929	0	AAACAAGCTGGAAGACATACTT	1	2	2	AC2	-	.
chrX	76993455	76993487	chrX:76993455-76993487	0	GGGCCAGTTTCTGTTTCTGCATATGGCTAGCCA	1	3	13	BCC1	-	.
chrX	76995719	76995739	chrX:76995719-76995739	0	CGGCATGTCTGGAGTTTGTTC	1	2	1	AC2	-	.
chrX	76997926	76997958	chrX:76997926-76997958	0	AAACATGCTACTTTAGCTCAGAGGAGTTTGTTA	1	3	13	ACC2	-	.
chrX	77001147	77001175	chrX:77001147-77001175	0	TGACAAGTTCTGCAGGTAAGAGCTTGTTT	1	1	9	C1	-	.
chrX	77001445	77001465	chrX:77001445-77001465	0	AGAGAAGCCTGAGACAATTTT	1	2	1	AA2	-	.
chrX	77001979	77002006	chrX:77001979-77002006	0	AAGCAAGCCTGCTTTAGCAGATAACCTC	1	2	8	AA1	-	.
chrX	77002328	77002356	chrX:77002328-77002356	0	AGGTTTGCCTTTGGAATGTGAAATAGTTC	1	2	9	AA2	-	.
chrX	77003019	77003048	chrX:77003019-77003048	0	AAACATGGCAAAAATTGCAGCAGCAAGCTT	1	3	10	CCD2	-	.
chrX	77007939	77007970	chrX:77007939-77007970	0	AGACATGTTGATAGATAACATCAAACTACTTC	1	2	12	AC2	-	.
chrX	77012945	77012969	chrX:77012945-77012969	0	AAGCAAGTCTCTGTGAGGTTAATTT	1	2	5	AA1	-	.
chrX	77013199	77013229	chrX:77013199-77013229	0	GAGTAAGTTTCCTTTCCAGGCAACCAAGTTT	1	2	11	AD2	-	.
chrX	77015118	77015143	chrX:77015118-77015143	0	GACCATGTTCCCACAAAGGCTTGTGC	1	2	6	DD3	-	pELS,CTCF-bound
chrX	77018298	77018324	chrX:77018298-77018324	0	GGCAATGTTCTATTCCCAAACTTGTCA	1	3	7	ACD1	-	.
chrX	77019312	77019338	chrX:77019312-77019338	0	AAACCTGTCCAACCGCTGGACTTTTCT	1	2	7	AB3	-	.
chrX	77019821	77019852	chrX:77019821-77019852	0	AGACTTGTCCCATTTTAGCCCTAGGCATGGGC	1	2	12	DD4	-	.
chrX	77020150	77020170	chrX:77020150-77020170	0	GGCCTTCTTCAAAGCAAGTTT	1	2	1	AD1	-	.
chrX	77022142	77022173	chrX:77022142-77022173	0	TAACAATTTTTTCTCATAAGCAGAACTTGCTG	1	3	12	ACC2	-	.
chrX	77022797	77022827	chrX:77022797-77022827	0	GCACATGTTAGGTACTTAAAAAGACTTGTTA	1	3	11	CCD1	-	.
chrX	77023296	77023328	chrX:77023296-77023328	0	GTGCTTGTCCTCAAGTATTTTATGGAGTTGTTT	1	2	13	AD2	-	.
chrX	77023553	77023573	chrX:77023553-77023573	0	AGACATGCTTGAGACTGGGTA	2	3	1	BCD2	-	.
chrX	77024919	77024941	chrX:77024919-77024941	0	TGACATGCCCTGGAGACATTTTC	1	2	3	AC2	-	.
chrX	77026293	77026319	chrX:77026293-77026319	0	TGACTTGTTTCTCAAAGAAGCAAACTA	1	3	7	ACC1	-	.
chrX	77027498	77027524	chrX:77027498-77027524	0	AAAGTTGCCCAGTAACAAACCAAGTTT	1	2	7	AD2	-	.
chrX	77029660	77029691	chrX:77029660-77029691	0	AAGTATCTTTGTAGGTTTCTAAGAACTTGCTT	2	2	12	AA1	-	.
chrX	77030424	77030456	chrX:77030424-77030456	0	GGGCTTCCCTTTGTGGGTAACCTGAACTTTTCT	1	2	13	AA2	-	.
chrX	77030978	77031006	chrX:77030978-77031006	0	GAACATGCTTCTTTAGCTCGGAGTTTTTT	2	2	9	AA1	-	.
chrX	77037390	77037411	chrX:77037390-77037411	0	AAGCAACCATACAAACAAGTCT	1	2	2	AD1	-	.
chrX	77038410	77038429	chrX:77038410-77038429	0	AAGCAAGTGCAAACTAATCC	2	2	0	AD2	-	.
chrX	77044655	77044674	chrX:77044655-77044674	0	AAACAAGTCTTAACAAATTT	2	2	0	AC1	-	.
chrX	77046684	77046707	chrX:77046684-77046707	0	AGGCTTGCTTAGGTAAACAAAGCA	1	3	4	ACD2	-	.
chrX	77055290	77055317	chrX:77055290-77055317	0	GGGTTAGTTCAATACAGCAGGTATGTTT	1	2	8	AA2	-	.
chrX	77057284	77057306	chrX:77057284-77057306	0	AAGCATGCTGTCCAAATTTGTTC	1	2	3	AC2	-	.
chrX	77059010	77059032	chrX:77059010-77059032	0	GAGCATTTTCAAGAGACAAATCC	1	2	3	AA2	-	.
chrX	77060352	77060380	chrX:77060352-77060380	0	TGACTTGCCTAAAGCCAAAATGCAAGTTG	1	3	9	CCD2	-	.
chrX	77062961	77062980	chrX:77062961-77062980	0	GAGCTTGCCTTATCTAGCTT	3	2	0	CD	-	.
chrX	77065132	77065152	chrX:77065132-77065152	0	CAACATGTCCAAAACTAAACT	1	3	1	ACD2	-	.
chrX	77072067	77072097	chrX:77072067-77072097	0	GGAGTTGTTTTTTTTTCTTGTAAACATGTTT	2	1	11	A1	-	.
chrX	77076034	77076064	chrX:77076034-77076064	0	TAGCTTATTTGCATTGGGTTAGAACATGCTC	1	2	11	AC1	-	.
chrX	77076953	77076979	chrX:77076953-77076979	0	GGACAAGCCTTAGGGCCAAGCAATCCA	1	2	7	AC3	-	.
chrX	77077805	77077826	chrX:77077805-77077826	0	AAAATTGCTTAAAGACATTCTT	1	2	2	AA2	-	dELS
chrX	77077846	77077878	chrX:77077846-77077878	0	GAGCAATCTGCTCCTGCTGCAGTTAACTAGCCC	1	3	13	ACC2	-	dELS
chrX	77080750	77080772	chrX:77080750-77080772	0	GTACTTGTTTAGGAAGATTGCTT	1	2	3	AD2	-	.
chrX	77081641	77081670	chrX:77081641-77081670	0	GGACATGCTTCTATTGCAGTTAACTAGCCC	2	1	10	C2	-	.
chrX	77081760	77081792	chrX:77081760-77081792	0	TAGCTTGCTGTTAATAAATATGTGGGCAAATCT	1	3	13	ACC1	-	.
chrX	77081995	77082024	chrX:77081995-77082024	0	AGGCATGTCTTACATGACTGAAGCAAGAGG	1	3	10	CDD3	-	.
chrX	77083027	77083046	chrX:77083027-77083046	0	AAACAAGTTTTAGAAAGCCT	2	2	0	AC1	-	.
chrX	77083930	77083962	chrX:77083930-77083962	0	GGACATCCCCAAGGAAAGACTAGGGGATTGTTC	1	2	13	AA2	-	.
chrX	77084661	77084682	chrX:77084661-77084682	0	AAGCTAGCTCTAAGAAAAACCT	1	2	2	AA1	-	.
chrX	77085214	77085235	chrX:77085214-77085235	0	TGGTTAGCTCTTAGGCTAGTCA	1	3	2	ACC1	-	.
chrX	77086898	77086924	chrX:77086898-77086924	0	GACCATGTTTTTCTGATGGACAACTTT	1	2	7	AD3	-	.
chrX	77096704	77096729	chrX:77096704-77096729	0	TAACTTGTTTTTGATTTTGCATGCTC	1	3	6	CCD2	-	.
chrX	77101500	77101531	chrX:77101500-77101531	0	AGGCTTGATGGTCTTTACAATTTAGCATGTTT	1	3	12	CCD2	-	.
chrX	77106063	77106082	chrX:77106063-77106082	0	AAACAAGTCCTAACAAATCT	2	2	0	AC1	-	.
chrX	77107118	77107142	chrX:77107118-77107142	0	AAACATACTCAAGTAAGATTTGTTC	1	2	5	AA2	-	.
chrX	77110221	77110250	chrX:77110221-77110250	0	GTGCATGTTGAATAACTAATTAGCAAGTTT	1	3	10	CCD1	-	.
chrX	77111575	77111596	chrX:77111575-77111596	0	AAGCAGGTCCCTGAACCAGCTC	1	2	2	BB2	-	.
chrX	77113852	77113873	chrX:77113852-77113873	0	AAGCAAGTTTTTAGAGAACTTC	1	2	2	AA1	-	.
chrX	77115969	77115997	chrX:77115969-77115997	0	GAGCATTTTCCTCTGACTAGGGCTGGTCT	1	2	9	AB2	-	.
chrX	77117033	77117053	chrX:77117033-77117053	0	AGGGTTGCTTAGAAAAAGCCC	1	2	1	AA2	-	.
chrX	77118051	77118079	chrX:77118051-77118079	0	GTGCTATCTTTGGTGCAGAGAGCAAGCCT	1	2	9	AD1	-	.
chrX	77119260	77119289	chrX:77119260-77119289	0	TTACAAGTTCACTTGCGTATGAACAAGTTT	1	2	10	CD	-	.
chrX	77120952	77120983	chrX:77120952-77120983	0	AAAAATGTCTGGAGGAAAAAAAAAGCAAGTAT	1	2	12	AD3	-	.
chrX	77121423	77121445	chrX:77121423-77121445	0	CAACATGCCACACAGCCAAGCTT	1	3	3	CCD2	-	.
chrX	77127838	77127857	chrX:77127838-77127857	0	AAACATGTTTGTGCATGTAT	3	2	0	DD1	-	.
chrX	77137655	77137678	chrX:77137655-77137678	0	TGCTTTGTTTACCTAAGCAAGCCT	1	3	4	ACD1	-	.
chrX	77147800	77147830	chrX:77147800-77147830	0	AAACATACTCTTAGATAGAAGGAATAAGTTC	1	2	11	AA2	-	.
chrX	77152585	77152614	chrX:77152585-77152614	0	AAACAAATCTACAAGAAAAAAAACAACCCC	1	2	10	AA2	-	.
chrX	77153800	77153826	chrX:77153800-77153826	0	AAGCTTCCTAAAACTCTCAGCAAGCCC	1	3	7	ACC2	-	.
chrX	77155149	77155177	chrX:77155149-77155177	0	CAGCTTCTCTAACCTAGCTAAGCAAGCCA	1	3	9	ACC2	-	.
chrX	77155723	77155748	chrX:77155723-77155748	0	AAACAAGTTCATAAAATAACCAGCTA	1	3	6	BCC2	-	.
chrX	77156129	77156160	chrX:77156129-77156160	0	AAACAAGTTCTTAAAGACCTACAAAAAATCTT	1	2	12	AA1	-	.
chrX	77171106	77171137	chrX:77171106-77171137	0	GAACAAGCTGGAGCTATCACACTACCATGTTT	1	3	12	CCD2	-	.
chrX	77172881	77172902	chrX:77172881-77172902	0	AGGCAAGTTATGTAACATCTTT	2	3	2	ACC1	-	.
chrX	77175004	77175025	chrX:77175004-77175025	0	AAGCAGGTTTCTAATCTTGCTC	1	2	2	BD2	-	.
chrX	77175605	77175627	chrX:77175605-77175627	0	AAAAATGCCCCAGAGGCAAATTT	1	2	3	AA2	-	.
chrX	77175876	77175895	chrX:77175876-77175895	0	AGAATTGACCAGACATGTCC	3	2	0	AD1	-	.
chrX	77180606	77180630	chrX:77180606-77180630	0	AAGCTTGTTGGAAGTAAACATTTTG	1	3	5	ACC1	-	.
chrX	77181217	77181237	chrX:77181217-77181237	0	GAACTTCCTACAGACTAGTTG	1	3	1	ACC2	-	.
chrX	77182521	77182551	chrX:77182521-77182551	0	TTTCATGCTCATAGTTGGAAGGGACTAGCTT	1	3	11	CDD2	-	.
chrX	77185644	77185672	chrX:77185644-77185672	0	AAACTACTCCCAGCTAAAGGAGGAAGTTT	1	2	9	AA2	-	.
chrX	77186108	77186135	chrX:77186108-77186135	0	AAAGATGCTCTTCGAGAAGAGCAACTCC	1	2	8	AA2	-	.
chrX	77192332	77192363	chrX:77192332-77192363	0	GAAGATGTTTGGTTTCTCTGGTAAATTTGTTT	1	2	12	AA2	-	.
chrX	77192932	77192960	chrX:77192932-77192960	0	AGATTTGTTCTTTTTGCTTAGGATTGTCT	1	2	9	AA2	-	.
chrX	77196004	77196030	chrX:77196004-77196030	0	GAACTATCTTGCTAGTTGAGGAAGTTC	1	2	7	AA2	-	.
chrX	77196402	77196430	chrX:77196402-77196430	0	GAACATGCTCCTTTAGCTTGGAGGAGTTT	2	2	9	AB1	-	.
chrX	77200620	77200644	chrX:77200620-77200644	0	GGGCATCCTTGTCTTGAGCTGGTTT	1	2	5	AB2	-	.
chrX	77203462	77203486	chrX:77203462-77203486	0	AGGATTGTCTTGGCAGAGCAGGCTC	1	2	5	AB3	-	.
chrX	77205949	77205981	chrX:77205949-77205981	0	GGGGTTGTTTGTTTTTTTCTTGTAAATTTGTTT	1	2	13	AA2	-	.
chrX	77216834	77216866	chrX:77216834-77216866	0	AAGCAAGGCAGAATAAGGAACCAAAGCATGTCA	1	3	13	CCD2	-	dELS
chrX	77217777	77217796	chrX:77217777-77217796	0	AAGTTGGCCCAAACTTGTTT	3	2	0	AB1	-	.
chrX	77218999	77219031	chrX:77218999-77219031	0	GAGCTACCCTAAAAGAAGGGTGAAAAGAAGTTC	1	2	13	AA2	-	.
chrX	77221130	77221161	chrX:77221130-77221161	0	AAAAAACTCTACTGAGCTAAAGGAGCATGTTC	2	2	12	AA1	-	.
chrX	77223280	77223300	chrX:77223280-77223300	0	CAGATAGCCTCAGGCAAGTTT	1	2	1	AC3	-	.
chrX	77229112	77229141	chrX:77229112-77229141	0	GGACATGCTCCTGCTGCAGTTAACTAGCCC	2	1	10	C2	-	.
chrX	77235604	77235634	chrX:77235604-77235634	0	TGGCATGTTTAGCTATGTAACAAACATGCAC	1	2	11	CD	-	.
chrX	77242533	77242559	chrX:77242533-77242559	0	AAACAAGCTTAGAAATTGAACTATCAA	1	3	7	ACD2	-	.
chrX	77242875	77242894	chrX:77242875-77242894	0	AAGCAAGTCTTAACAAATTC	2	2	0	AC1	-	.
chrX	77244725	77244748	chrX:77244725-77244748	0	AGGCTTGCTTAAGTAAACAAAGCA	1	3	4	ACD2	-	.
chrX	77249424	77249456	chrX:77249424-77249456	0	AAACAAATTTACAAGAAAAAAACAAACAACCCC	1	2	13	AA2	-	.
chrX	77253124	77253146	chrX:77253124-77253146	0	TGACATGTTCATTGAACAACTAC	1	3	3	ACD2	-	.
chrX	77254137	77254159	chrX:77254137-77254159	0	AAGCTAGCTGCAGGAGCTTTTTT	1	2	3	AC2	-	.
chrX	77255242	77255272	chrX:77255242-77255272	0	AAGCATGTTGTAACCCAATGCAAGGAAGCTA	1	3	11	ACC2	-	.
chrX	77257247	77257278	chrX:77257247-77257278	0	GGGATTGTTTGTTTTTTCTTGTAAATTTGTTT	1	2	12	AA2	-	.
chrX	77259723	77259743	chrX:77259723-77259743	0	GGACTACTCCTGAACTAATTC	1	2	1	AA2	-	.
chrX	77260432	77260464	chrX:77260432-77260464	0	AAGCATTTCTATACACCAACAATAGACAAGCTC	1	1	13	A2	-	.
chrX	77262338	77262366	chrX:77262338-77262366	0	AGACAAATTGGGTGTCTTTTGACTAGTCC	1	3	9	ACC2	-	.
chrX	77264126	77264146	chrX:77264126-77264146	0	AAACTTCCTAGAGACTTGTTG	1	3	1	ACC2	-	.
chrX	77267498	77267522	chrX:77267498-77267522	0	AAGAATGCCTCAAGTAAGCATGTGC	1	2	5	AD3	-	.
chrX	77269225	77269253	chrX:77269225-77269253	0	AAACTTCTCCAAGCTAAAGGAGGAAGTTT	1	2	9	AA2	-	.
chrX	77273519	77273549	chrX:77273519-77273549	0	AAACTAGTTCAACCATTGTGGAAGATAGTGT	1	2	11	AD1	-	.
chrX	77276763	77276783	chrX:77276763-77276783	0	AGACAAAATCTGAGCTTGCCC	1	2	1	AD1	-	CTCF-only,CTCF-bound
chrX	77278844	77278870	chrX:77278844-77278870	0	AGGCAAGCCGCCACGCCTGACTGGTTT	1	3	7	BCC1	-	.
chrX	77282917	77282940	chrX:77282917-77282940	0	GAGCTAGCTCCATGAGTCTTTTTT	1	2	4	AD1	-	.
chrX	77286807	77286832	chrX:77286807-77286832	0	AAACTAGCTATTCTTGGAACATACCT	1	2	6	AC2	-	.
chrX	77288096	77288128	chrX:77288096-77288128	0	AAACATATTTACAAGGAAAAAACAAACAACCCC	1	2	13	AA2	-	.
chrX	77288452	77288479	chrX:77288452-77288479	0	ACGTATGTTTATTCCAATAAACTTGTTT	1	2	8	AD4	-	.
chrX	77289882	77289914	chrX:77289882-77289914	0	GGGGTTGTTTGTTTTTTTCTTGTAAATTTGTTT	1	2	13	AA2	-	.
chrX	77294299	77294318	chrX:77294299-77294318	0	AAACTTGGTAAGACTAGTCT	3	2	0	CD	-	.
chrX	77294721	77294740	chrX:77294721-77294740	0	AAGGAAGCCTGGACAGGTCC	3	2	0	AB3	-	.
chrX	77295639	77295659	chrX:77295639-77295659	0	AGAAAAGTCTGGGACAATTCT	1	2	1	AA2	-	.
chrX	77296615	77296646	chrX:77296615-77296646	0	AAGCAGGCTTTCTGTCTGCTGCGAACCTGCTC	1	2	12	BB2	-	.
chrX	77296716	77296738	chrX:77296716-77296738	0	AGACTTGTTTAGTAAGCTAACAA	1	3	3	ACD2	-	.
chrX	77297141	77297166	chrX:77297141-77297166	0	GAACATGTGCTTGGTCAAACAAGCCA	1	2	6	CD	-	.
chrX	77297256	77297285	chrX:77297256-77297285	0	AAAGATGCCTTTTTGGCATCTGACTAGCTC	1	2	10	AC2	-	.
chrX	77297827	77297859	chrX:77297827-77297859	0	CAGCAAGCCTTCCATAAGTTAAATAAAAAGTTT	1	3	13	ACC2	-	.
chrX	77298184	77298206	chrX:77298184-77298206	0	AAGCTTGCTCTGTGAAAATCCCC	2	2	3	AA1	-	.
chrX	77299136	77299157	chrX:77299136-77299157	0	ACACAAGCCTATGGAGATGCCC	1	2	2	AD2	-	dELS
chrX	77306913	77306936	chrX:77306913-77306936	0	CACCCAGCTTCATAAAGCAAGTCC	1	3	4	BCD1	-	.
chrX	77309717	77309749	chrX:77309717-77309749	0	AAACAAATTTACAAGAAAAAAACAAACAACCCC	1	2	13	AA2	-	.
chrX	77317786	77317817	chrX:77317786-77317817	0	AAACAAATTTACCAGAAAAATCAAACAACCCT	1	2	12	AA2	-	.
chrX	77327607	77327627	chrX:77327607-77327627	0	CAGCTAGCCAGTGGCTAGCTG	1	4	1	CCCC	-	.
chrX	77328449	77328469	chrX:77328449-77328469	0	AGGCTAGTCTTGAACTCCTCA	1	3	1	ABC2	-	.
chrX	77330605	77330631	chrX:77330605-77330631	0	GGGCTTGATTCTGTGTCCAGCTTGCCA	1	3	7	CCD2	-	.
chrX	77330733	77330754	chrX:77330733-77330754	0	AGACTTGTTTGTGTGGTTGCTT	1	2	2	AD1	-	.
chrX	77331604	77331632	chrX:77331604-77331632	0	AAACATGCTCCTTTAGCTCAGTTAAGTTC	2	2	9	AD1	-	.
chrX	77335106	77335128	chrX:77335106-77335128	0	TGACAAGCTGACAGAAGTAGTCT	1	3	3	ACC2	-	.
chrX	77337458	77337484	chrX:77337458-77337484	0	TAACATCCTACCAACCAAAACAAGTCC	1	3	7	ACC2	-	.
chrX	77341226	77341255	chrX:77341226-77341255	0	GGACATGTTCATGCTGCAGATATCTAGCCA	1	3	10	CCD2	-	.
chrX	77342018	77342040	chrX:77342018-77342040	0	GGGCTGGCCTTGGTGACTTGCTT	1	2	3	BC2	-	.
chrX	77342252	77342275	chrX:77342252-77342275	0	AGACATGTGTGAATGAGGAAGCCT	1	2	4	AD2	-	dELS,CTCF-bound
chrX	77342749	77342771	chrX:77342749-77342771	0	AAGTATGCTTTAAAAATATGCTT	1	2	3	AA2	-	.
chrX	77345479	77345502	chrX:77345479-77345502	0	TAACAATTCCCCATTAGCATGCCT	1	3	4	ACC2	-	.
chrX	77348684	77348712	chrX:77348684-77348712	0	AAACTCCTCTGAGCTCAAGGAGCATGTTT	2	2	9	AB1	-	.
chrX	77356332	77356353	chrX:77356332-77356353	0	AGACAACCCCAAGAGCATTCCC	1	2	2	AA2	-	.
chrX	77356381	77356404	chrX:77356381-77356404	0	CAAGATGCTTTCAATAACAAGCCT	1	3	4	ACC1	-	.
chrX	77362967	77362997	chrX:77362967-77362997	0	AGGCTTGCCCTAAGTTGGCCAGGATAAGTAT	1	2	11	AD1	-	.
chrX	77363377	77363403	chrX:77363377-77363403	0	AAACTTCCCCACTGAGAAAGCAAGCAC	1	2	7	AD2	-	.
chrX	77364756	77364776	chrX:77364756-77364776	0	TGGATAGCCTCGGGCAAGTTT	1	2	1	AC3	-	.
chrX	77365039	77365058	chrX:77365039-77365058	0	AGACATGCCTAGCCCTGCCC	3	2	0	BD1	-	.
chrX	77366065	77366095	chrX:77366065-77366095	0	AGACAATTCCAAAAGCTTGGAAAACATATTT	1	2	11	AA2	-	.
chrX	77367291	77367312	chrX:77367291-77367312	0	TGATAAGCCATAAAACAAGCCT	1	3	2	ACC1	-	.
chrX	77368483	77368511	chrX:77368483-77368511	0	AAACAAGACTAAGTGAAAAGAACAAATCT	1	2	9	AD2	-	.
chrX	77371386	77371418	chrX:77371386-77371418	0	CACCCTGTTTCAGATGAATAAAGAAACATGTCC	1	3	13	BCD1	-	.
chrX	77372447	77372474	chrX:77372447-77372474	0	GGCCATGTTCCCTTAGAAAGGTATGTTT	1	2	8	AD2	-	.
chrX	77375123	77375143	chrX:77375123-77375143	0	CTGGTAGCCTGGGGCAAGTTC	1	3	1	ACD1	-	pELS
chrX	77375404	77375423	chrX:77375404-77375423	0	AGGCATGCCTAACCCTGCCC	3	2	0	BD1	-	.
chrX	77375922	77375953	chrX:77375922-77375953	0	AAACAATTCTGGTAATATGACAAAGCAAGTTT	1	1	12	A2	-	.
chrX	77379527	77379555	chrX:77379527-77379555	0	AAGCAAGACTAAGCAAAAAGAACAAATCT	1	2	9	AD2	-	.
chrX	77381348	77381379	chrX:77381348-77381379	0	AAACTTGTATTTCTCCACTGTTAAAAATGTTT	1	2	12	AD2	-	.
chrX	77381523	77381550	chrX:77381523-77381550	0	AGACCAGCCAGGGAAACATAGCAAGCCC	1	3	8	BCC1	-	.
chrX	77382888	77382919	chrX:77382888-77382919	0	GGACTTGCCCTGGGACAGAGGAGGGCTCACTG	1	3	12	ABC2	-	.
chrX	77384537	77384561	chrX:77384537-77384561	0	AAAATAGCCTCAAAGGGGCTAATCT	1	2	5	AA2	-	.
chrX	77386201	77386222	chrX:77386201-77386222	0	AAACAAGTCTTAAAACATTCAA	1	3	2	ACD2	-	.
chrX	77390496	77390515	chrX:77390496-77390515	0	TGGGATGTTTGAGCTTGTCG	4	3	0	ACC1	-	dELS
chrX	77391647	77391673	chrX:77391647-77391673	0	AGACAAGATTAGAGAAAAAAAAAGCCT	1	2	7	AD2	-	.
chrX	77395482	77395510	chrX:77395482-77395510	0	AAACTAATTTACAAGAAAAAAACAACCCC	1	2	9	AA2	-	.
chrX	77396701	77396725	chrX:77396701-77396725	0	AATCTTTTCTGTGTGAAACTAGCTT	1	2	5	AD1	-	.
chrX	77403388	77403410	chrX:77403388-77403410	0	AGAATTGACTAGAGGACTAGTCT	1	2	3	AD1	-	.
chrX	77405552	77405581	chrX:77405552-77405581	0	AAGCTAGCCAAAGAGCCAGCGGGTAAGCTC	1	2	10	AC2	-	.
chrX	77407251	77407279	chrX:77407251-77407279	0	AGGAATGTCTTGACTATACGGACTATTTT	1	2	9	AA2	-	.
chrX	77410221	77410249	chrX:77410221-77410249	0	GGGCATGTGCCACCACGCCAAGCTAATTT	1	2	9	AD2	-	.
chrX	77415095	77415123	chrX:77415095-77415123	0	GAACTTGTCCAGGATCACATAGCTAGTAA	1	3	9	CCD1	-	.
chrX	77416817	77416846	chrX:77416817-77416846	0	GGACTGGCCCTGAGTCCCAAAAACTACTCT	1	2	10	AB2	-	.
chrX	77416911	77416935	chrX:77416911-77416935	0	AAACTTTCTTTACCCAGACTTGTCT	1	1	5	A2	-	.
chrX	77417819	77417840	chrX:77417819-77417840	0	AGCCATATCTGAGAGCTAGCTT	2	2	2	AD1	-	.
chrX	77419030	77419058	chrX:77419030-77419058	0	GAACATACCTAAGTAAAATAAAAATGTCC	1	2	9	AA2	-	.
chrX	77420327	77420349	chrX:77420327-77420349	0	CACCATGTTGGCCAGGCTAGTCT	1	3	3	CCD1	-	.
chrX	77420513	77420538	chrX:77420513-77420538	0	AGACAAGGTCTCTATAAACCTTGTCT	1	2	6	DD2	-	.
chrX	77420585	77420616	chrX:77420585-77420616	0	AAACAAGCCAGCACCAGAAATCAAGCAAGTAT	1	2	12	CD	-	.
chrX	77422251	77422271	chrX:77422251-77422271	0	CAACCAGCCTCTAGCAAGTTC	1	3	1	BCC1	-	.
chrX	77422529	77422551	chrX:77422529-77422551	0	GAGCATGCATACAGGGCATGCAT	1	2	3	DD2	-	.
chrX	77429839	77429864	chrX:77429839-77429864	0	GAACAATTCTACCTCCAGGGTTGTCC	1	2	6	AA2	-	.
chrX	77431182	77431204	chrX:77431182-77431204	0	TTACATGTTTCAGTAGCTTGCTC	1	3	3	CCD1	-	.
chrX	77439404	77439433	chrX:77439404-77439433	0	AGACTTGACCTTGTGGGCTCAAGCAATTCT	1	2	10	AD2	-	.
chrX	77442078	77442102	chrX:77442078-77442102	0	GGGCTTGTCCCAGCCAAAGAGGTTT	1	2	5	AB1	-	.
chrX	77442277	77442299	chrX:77442277-77442299	0	GGGCTTGTTACATAGGCAAATTG	1	3	3	ACC1	-	.
chrX	77442600	77442628	chrX:77442600-77442628	0	ATACTAGTTGTATGACCTTGAGCAAGTTA	1	3	9	CCD1	-	.
chrX	77443457	77443479	chrX:77443457-77443479	0	AGGCTTGCCTCTGCTACTAGTTA	1	3	3	CCD2	-	.
chrX	77445083	77445106	chrX:77445083-77445106	0	TAACATGCTTCTCAAAGCAGTTTC	1	3	4	ABC2	-	.
chrX	77450664	77450685	chrX:77450664-77450685	0	AGGCAAGTTATGGAACTAGATT	1	2	2	CD	-	.
chrX	77451501	77451524	chrX:77451501-77451524	0	GGGCACTCTCCTTTGAACATGCTC	2	2	4	AB1	-	.
chrX	77453519	77453548	chrX:77453519-77453548	0	AGGCTTGTCAGCTTGGGGCTGTACTAGCTG	1	3	10	CCD2	-	.
chrX	77453548	77453572	chrX:77453548-77453572	0	GAGAATGCTTTTTAGGAGAAAGCTC	1	2	5	AA2	-	.
chrX	77453710	77453740	chrX:77453710-77453740	0	AAACAAGTTCAGCCTAGAGGACAGCAAGGTA	1	3	11	CCD1	-	.
chrX	77454938	77454966	chrX:77454938-77454966	0	AGGCATGCACCACCATGCCAGGCTAATTT	1	2	9	AD2	-	.
chrX	77455466	77455495	chrX:77455466-77455495	0	GTGCATTTTCTCTATTCTGGAAGCTAGCCT	2	2	10	AD1	-	.
chrX	77458517	77458542	chrX:77458517-77458542	0	AAACTTGCTTTCACTTAAAAAAGTCG	1	2	6	AC1	-	.
chrX	77460976	77460997	chrX:77460976-77460997	0	AAGCCAGTCTGAAGAGTAGTCC	1	2	2	AB2	-	.
chrX	77463013	77463038	chrX:77463013-77463038	0	GTACAAGTTTATATAAATACATGTTT	1	2	6	DD2	-	.
chrX	77467485	77467514	chrX:77467485-77467514	0	GAATCTGCCCTAGCCAGAGGGGACTTGCTG	1	3	10	ABC1	-	.
chrX	77467627	77467653	chrX:77467627-77467653	0	AGGCGAGTCCTAGTATTGAACTAGGCC	1	2	7	BD3	-	.
chrX	77471788	77471817	chrX:77471788-77471817	0	GAAGAAGCCTTCAGACGATCAAACTTCTCT	1	2	10	AA2	-	.
chrX	77476152	77476181	chrX:77476152-77476181	0	TACAATGTTTGTGGCACTGTAAACTAGTTC	1	3	10	ACD1	-	.
chrX	77477143	77477169	chrX:77477143-77477169	0	CCACATGTTAGGTCACAAAACAAGCCT	1	3	7	CCD1	-	.
chrX	77478217	77478245	chrX:77478217-77478245	0	AAATTAGCCTGGTGTGGTGGCGCATGCCT	1	2	9	AD2	-	.
chrX	77484179	77484204	chrX:77484179-77484204	0	AAACAAGTCTGCATAATAACCAGCTA	1	3	6	BCC2	-	.
chrX	77488339	77488367	chrX:77488339-77488367	0	AAACAAATTTAGAAGCAAAAAACAACCCC	1	2	9	AA2	-	.
chrX	77492763	77492788	chrX:77492763-77492788	0	AGCCATGCTTCCTGTACAGCATGCTG	1	3	6	CCD1	-	.
chrX	77494764	77494789	chrX:77494764-77494789	0	GGGTTTACCCTCATCAAAGCATGCCC	2	2	6	AA1	-	.
chrX	77495375	77495405	chrX:77495375-77495405	0	GAGCATGTTCTAACCCAATGCAAAGAAGCTA	1	2	11	AC1	-	.
chrX	77495759	77495787	chrX:77495759-77495787	0	GAACTTCCCCAACCTAGCAAGACAAGCCA	1	2	9	AC2	-	.
chrX	77498552	77498582	chrX:77498552-77498582	0	GAACATATCTCAAAATAGTAAGAGCTTATTC	1	2	11	AA2	-	.
chrX	77500949	77500979	chrX:77500949-77500979	0	AGGCTTGTTCAATGGGAAGAAAAACATTTGC	1	2	11	AD4	-	.
chrX	77501700	77501724	chrX:77501700-77501724	0	AAACTTGCCTGGTCTAAGGAAGGCT	1	2	5	AD1	-	.
chrX	77504943	77504963	chrX:77504943-77504963	0	AAGCATTTCTGAAACTTGATC	1	2	1	AD2	-	.
chrX	77505159	77505189	chrX:77505159-77505189	0	GAATAAGTCTCTATAGCCTCACAACATGCTA	1	3	11	ACC1	-	.
chrX	77505926	77505956	chrX:77505926-77505956	0	AAAGCAGTCTAACAGAAACAAAGGCAAGTCT	1	2	11	AB4	-	.
chrX	77508091	77508117	chrX:77508091-77508117	0	GGACTTGTTTTCACTGAAAACAATTTG	1	2	7	AC3	-	.
chrX	77511826	77511850	chrX:77511826-77511850	0	AAAATAGCCTCAAATGGGCAAATCT	1	2	5	AA2	-	.
chrX	77513871	77513901	chrX:77513871-77513901	0	CAAAATGCTTCTTAAGCTGATAAACAAGTTC	1	2	11	AC3	-	.
chrX	77515707	77515736	chrX:77515707-77515736	0	CAACATGTTATAGACAACTAGAGCTTTTCT	1	3	10	ACC1	-	.
chrX	77516835	77516856	chrX:77516835-77516856	0	AAACAAGTCTTAAAACATTCAA	1	3	2	ACD2	-	.
chrX	77520838	77520862	chrX:77520838-77520862	0	CATCAAGCTCCTGGCTGGCTTGTCT	1	3	5	CCD1	-	.
chrX	77522214	77522245	chrX:77522214-77522245	0	GAAATTGCCTTTAATTCATGTCAAACTACTTT	1	2	12	AA2	-	.
chrX	77524309	77524333	chrX:77524309-77524333	0	TAACAAGTTTTCCTAGAACACACTT	1	3	5	ABC2	-	.
chrX	77525201	77525227	chrX:77525201-77525227	0	AAACTTGCTATCGAAGCTGACTTCTCT	1	3	7	ACC1	-	.
chrX	77525976	77526003	chrX:77525976-77526003	0	AAAAATGTCTGAGATACCAGGAAAGCTT	1	2	8	AA2	-	.
chrX	77526620	77526643	chrX:77526620-77526643	0	GAACTTTTTAAAACAAGCATGTTA	1	3	4	ACC2	-	.
chrX	77526677	77526698	chrX:77526677-77526698	0	TGACAAGTCTCAAGACAAACTT	1	2	2	AC2	-	.
chrX	77528877	77528907	chrX:77528877-77528907	0	AAGCATGTTTTAACCCAAGGCAAAGAAGCTA	1	2	11	AC1	-	.
chrX	77529734	77529755	chrX:77529734-77529755	0	AAGCAACCACACAAACAAGTCT	1	2	2	AD1	-	.
chrX	77529789	77529811	chrX:77529789-77529811	0	AAGCAGATTCATAAAGCAAGTTC	1	2	3	AB1	-	.
chrX	77531556	77531584	chrX:77531556-77531584	0	AAACATCTTCAATAAAATTGAGCATGCCT	1	1	9	A2	-	.
chrX	77532933	77532961	chrX:77532933-77532961	0	AAACAAATCTATGAGAAAGAAACAACCCC	1	2	9	AA2	-	.
chrX	77534389	77534419	chrX:77534389-77534419	0	AAAACAGTTTTGCAAAGTCCAGAGCAAGTTA	1	3	11	ABC1	-	.
chrX	77534657	77534688	chrX:77534657-77534688	0	GAAAAAGCTTATACACAGGGAAAAGCAAGGTC	1	2	12	AD3	-	.
chrX	77534731	77534758	chrX:77534731-77534758	0	CGACTAGTTCAATTAATAAAACAAAATT	1	3	8	ACD2	-	.
chrX	77543102	77543130	chrX:77543102-77543130	0	AAACAAATTTACAAGAAAAAAACAACCCT	1	2	9	AA2	-	.
chrX	77544911	77544943	chrX:77544911-77544943	0	AAACAAATTTACAAGAAAAAAACAAACAACCCC	1	2	13	AA2	-	.
chrX	77548371	77548398	chrX:77548371-77548398	0	AAACTTGTTTTATTAAACAAAAAAATCC	1	2	8	AA1	-	.
chrX	77549184	77549213	chrX:77549184-77549213	0	AGACCAGCCTGGCCAACATGGAGAAAGCCC	1	2	10	AB2	-	.
chrX	77554932	77554960	chrX:77554932-77554960	0	AAACTTTTTTTTAAAAAGCAGGCACGTCC	1	2	9	AB2	-	.
chrX	77563586	77563612	chrX:77563586-77563612	0	TAGCTTCTCCAACTTTGTGGCTTGCCT	1	3	7	ACC2	-	.
chrX	77564368	77564398	chrX:77564368-77564398	0	GGGCTACCTTTTTATTTTTAAAAGCTTGTTT	1	1	11	A2	-	.
chrX	77565324	77565353	chrX:77565324-77565353	0	CAACATGCCCAGTTTAAATAGAACTTTCTC	1	2	10	AC2	-	.
chrX	77566447	77566474	chrX:77566447-77566474	0	GGACTTGCTGTTAAAGAATGGCTAGGCC	1	3	8	CCD1	-	.
chrX	77569131	77569161	chrX:77569131-77569161	0	AAACAACCCCCCCACCCAAAAAAACAACCTT	1	2	11	AA2	-	.
chrX	77574662	77574691	chrX:77574662-77574691	0	AAACTTACATTTCGCTCATGAGGCATGTTT	2	2	10	AD1	-	.
chrX	77574767	77574799	chrX:77574767-77574799	0	AAGAATGCCTTTATTCATTCACTGAACAAATCT	1	2	13	AA2	-	.
chrX	77578248	77578279	chrX:77578248-77578279	0	GGGCAAGTCCTAGTGCTGTAAAGGGCTTGGAG	1	3	12	CDD3	-	.
chrX	77581781	77581811	chrX:77581781-77581811	0	AAACAAGTCTTAAAACATCAAAAACAACCTG	1	2	11	AC3	-	.
chrX	77583149	77583179	chrX:77583149-77583179	0	GGGCTTATCTCCAGGGATGCAAGAATAGTTC	1	2	11	AA2	-	.
chrX	77592496	77592525	chrX:77592496-77592525	0	AGTCTTGTTCAAAACTTTAAAAATATGTTT	1	2	10	AD2	-	.
chrX	77600595	77600619	chrX:77600595-77600619	0	AAAATTGTCTATATCAACCAAGTTT	1	2	5	AD2	-	.
chrX	77606722	77606741	chrX:77606722-77606741	0	AGACAAGCCTGGGCAACATA	2	3	0	ACD2	-	.
chrX	77607864	77607891	chrX:77607864-77607891	0	AAGCAATCTTCATATTGAAAGCAATCCC	1	2	8	AA2	-	.
chrX	77608472	77608498	chrX:77608472-77608498	0	GAACATGCACTGGGGAAAGGATAGTCT	1	2	7	AD2	-	.
chrX	77609541	77609561	chrX:77609541-77609561	0	TGGCATGACCAAAGCTTGCTG	1	3	1	CCD2	-	.
chrX	77613629	77613658	chrX:77613629-77613658	0	GAGCAAATTTTGGTATACACAGGCAGGTCC	1	2	10	AB2	-	.
chrX	77617429	77617461	chrX:77617429-77617461	2	AGTCATGCCTCAGTATCTATGGGAGACTGGTTC	2	2	13	BD3	-	.
chrX	77617661	77617680	chrX:77617661-77617680	0	AAAAAAGTCTGTACATGTTC	3	2	0	AD2	-	.
chrX	77617891	77617919	chrX:77617891-77617919	0	AAACTTTTTTTAGAGACAGGGTCTTGCTC	1	2	9	AD2	-	.
chrX	77618158	77618190	chrX:77618158-77618190	0	AGAATAGCCTGTCTCATTTGTTAAAACATCTTT	1	2	13	AA2	-	.
chrX	77621946	77621974	chrX:77621946-77621974	0	AAACATTTTCTACAGAGAAAAAAATGCCT	1	2	9	AA2	-	.
chrX	77622715	77622735	chrX:77622715-77622735	0	TGGAAAGCCGGGGACAAGTTT	1	3	1	ACC1	-	.
chrX	77623662	77623688	chrX:77623662-77623688	0	TAGCTAGCCAAATCCAACAACATGCCA	1	4	7	CCCC	-	.
chrX	77624934	77624962	chrX:77624934-77624962	0	AAGCAAGACTAAGCAAAAAGAACAAATCT	1	2	9	AD2	-	.
chrX	77627306	77627335	chrX:77627306-77627335	0	AAAATTGTTATTCATATATTAAACATGTTA	1	3	10	ACC1	-	.
chrX	77638058	77638083	chrX:77638058-77638083	0	AAACTAGTTAACAAATGAATTTGTTA	1	3	6	ACC2	-	.
chrX	77642495	77642525	chrX:77642495-77642525	0	AAACAACTTTCAAAAATGAAGAGATTAGCTT	1	2	11	AA2	-	.
chrX	77643581	77643612	chrX:77643581-77643612	0	CAACTAGTCTTTATTTTTGTAGAAACAGGGTC	1	3	12	BCD2	-	.
chrX	77645529	77645552	chrX:77645529-77645552	0	AGACCTGCCCTATAAAAAATGCTT	1	2	4	AB2	-	.
chrX	77652044	77652071	chrX:77652044-77652071	0	AGGCCAGCCTGGGCAACAGAGCAAGACC	1	2	8	BD3	-	.
chrX	77654965	77654985	chrX:77654965-77654985	0	AGAAAATTCTGAAACATGCCT	2	2	1	AA1	-	.
chrX	77655576	77655606	chrX:77655576-77655606	0	AGGGTTGTTTTCTTGGATGATGGAAATGTTC	1	2	11	AA2	-	.
chrX	77662377	77662403	chrX:77662377-77662403	0	AGTCAAGTTCTGCATATAAGCTTGCAT	1	2	7	DD3	-	.
chrX	77665147	77665173	chrX:77665147-77665173	0	GAACTTGTTCAGATAAATGGCATTCCA	1	3	7	ACC1	-	.
chrX	77665758	77665779	chrX:77665758-77665779	0	AAAATAGCTTATAGAAAAGTTC	1	2	2	AA2	-	.
chrX	77665834	77665858	chrX:77665834-77665858	0	AAACATGTTCTCTGCAATCAAGACT	1	2	5	DD1	-	.
chrX	77666659	77666681	chrX:77666659-77666681	0	AGACTAGCCTGGCCAACATGGCG	1	3	3	CCD1	-	.
chrX	77667248	77667267	chrX:77667248-77667267	0	AAACTTCCTCAAACTAATCT	1	2	0	AA2	-	.
chrX	77673006	77673028	chrX:77673006-77673028	0	ATGCAATCTCTAAAGACAAGCCT	1	2	3	AD1	-	.
chrX	77673846	77673871	chrX:77673846-77673871	0	AAACTTCTTTGGCTACAAACTAGCCT	1	1	6	A2	-	.
chrX	77679046	77679069	chrX:77679046-77679069	0	CAGCATGCTTACATAAGCATGTAA	1	3	4	CCD1	-	.
chrX	77681661	77681687	chrX:77681661-77681687	0	CAGCTTGCTTCCTTTTAGTGCTTGTTC	1	2	7	CD	-	.
chrX	77684291	77684316	chrX:77684291-77684316	0	GAACTAGTCTTCTTTGGAGAAAATCT	1	2	6	AA1	-	.
chrX	77694839	77694858	chrX:77694839-77694858	0	AAGCAAATTTTGACAAGTTA	2	3	0	ACC2	-	.
chrX	77695201	77695230	chrX:77695201-77695230	0	GAAAAAGTTCCTTGGGTTCTGAATTTGTTC	1	2	10	AA2	-	.
chrX	77696984	77697013	chrX:77696984-77697013	0	AAACAAGCTTGGTTTTTAAGAGACATTCCC	2	1	10	A1	-	.
chrX	77697612	77697634	chrX:77697612-77697634	0	GGATTTTTCTGAAGAGCTAGTTC	1	2	3	AA1	-	.
chrX	77698070	77698098	chrX:77698070-77698098	0	CAACTTGCTTTGAGATACTAAACTTACCC	1	2	9	AC2	-	.
chrX	77703218	77703246	chrX:77703218-77703246	0	AGTTTTGCTCAGGCCTGCTGGGCTTGTCC	1	2	9	AD4	-	.
chrX	77703654	77703674	chrX:77703654-77703674	0	GGGCATGTCTCAGCCCTGTTT	2	2	1	BD1	-	.
chrX	77705299	77705326	chrX:77705299-77705326	0	AGGGATGCCCAGGTCTACAGCCATGCTT	1	2	8	AD2	-	.
chrX	77705547	77705574	chrX:77705547-77705574	0	TGACTTCTTTGTAAAAATTGACAAGCTC	1	3	8	ACC2	-	.
chrX	77711510	77711534	chrX:77711510-77711534	0	AAGCAAGTTCACAGGATACAAGGCC	1	2	5	DD1	-	.
chrX	77717146	77717172	chrX:77717146-77717172	0	TTGCAAGTCGTGGAGGAGAACTTGTTT	1	3	7	CCD1	-	.
chrX	77717231	77717259	chrX:77717231-77717259	0	CAACTTGCTTTCACTATTAAAACAAAATT	1	3	9	ACD2	-	.
chrX	77722480	77722512	chrX:77722480-77722512	0	AAACAAATTTACAAGAAAAAAGCAAACAACCCT	1	2	13	AA2	-	.
chrX	77723502	77723533	chrX:77723502-77723533	0	AGGGTTGTTTTACAAAATTTTGAAACAAACTT	1	2	12	AA2	-	.
chrX	77728255	77728275	chrX:77728255-77728275	0	GGATTAGCTGAAAACAAGCTC	1	2	1	AC1	-	.
chrX	77729509	77729534	chrX:77729509-77729534	0	AGACATGTATGACGCAAAACTAATTT	1	2	6	AD2	-	.
chrX	77730574	77730602	chrX:77730574-77730602	0	GAACATATGTTAAGTAACAAAACAAGTCT	2	2	9	AD1	-	.
chrX	77738134	77738153	chrX:77738134-77738153	0	AGACAAGCCTGAACAACATA	2	3	0	ACD2	-	.
chrX	77738839	77738865	chrX:77738839-77738865	0	AGGCATGTTCCCGGCTAAAACTAACAA	1	3	7	ACD2	-	.
chrX	77744835	77744862	chrX:77744835-77744862	0	AAACTAGCTGGGTTAGCCAGGCATGGTG	1	3	8	CCD1	-	.
chrX	77748255	77748277	chrX:77748255-77748277	0	AGGCAAGTGTACATAACATGCCA	1	3	3	CCD2	-	dELS
chrX	77755274	77755302	chrX:77755274-77755302	0	GAACATGCTCCTTTAGCTCAGAGGAGTTT	2	2	9	AB1	-	.
chrX	77758606	77758632	chrX:77758606-77758632	0	AAATTAGCCGGGTGTGGTGGCATGCTC	1	3	7	ACC1	-	.
chrX	77759307	77759326	chrX:77759307-77759326	0	AGACATGTTTAAGAATGCTC	3	1	0	A2	-	.
chrX	77760650	77760680	chrX:77760650-77760680	0	AAATAAGGTTTATGTATATGGAAACATGTTT	2	2	11	AD1	-	.
chrX	77764746	77764771	chrX:77764746-77764771	0	TAACAAGTATACTACTAAGCTAGTTA	1	3	6	CCD2	-	.
chrX	77765526	77765547	chrX:77765526-77765547	0	AAACAACCTAATGGACTAGTTA	1	3	2	ACC2	-	.
chrX	77771176	77771198	chrX:77771176-77771198	0	AGACTAGTCTGGCCAACATGGTG	1	3	3	CCD1	-	.
chrX	77774070	77774098	chrX:77774070-77774098	0	AAATTAGCCGTGCGTGGTGGGGCATGTCT	1	2	9	AC1	-	.
chrX	77774852	77774876	chrX:77774852-77774876	0	AGGCATGCTCCACACCGGCTAATTT	1	2	5	AC1	-	.
chrX	77779262	77779292	chrX:77779262-77779292	0	AAGCTTTCCTTGGTCCCCACCAGAAATGTCT	1	2	11	AA2	-	.
chrX	77779514	77779533	chrX:77779514-77779533	0	AAACTTTCCTAGACATCCCC	1	2	0	AA2	-	.
chrX	77788497	77788524	chrX:77788497-77788524	0	AAACTAGCTGTTGCTGAGAGACTTCTCA	1	3	8	ACC1	-	.
chrX	77794315	77794339	chrX:77794315-77794339	0	AAACATCTCTAGTCCCAGCTAGTCG	1	3	5	ACC2	-	.
chrX	77803522	77803551	chrX:77803522-77803551	0	AAACATGTTAAATTTGTAACAGTCTAGTTT	1	2	10	CD	-	.
chrX	77804191	77804215	chrX:77804191-77804215	0	GGGCAAGGCTACCTGAAACAAACTC	1	2	5	AD2	-	.
chrX	77805049	77805076	chrX:77805049-77805076	0	AAGCATGCCTCAGCCTCCCGAGTAGCTG	1	3	8	ACC2	-	.
chrX	77806484	77806504	chrX:77806484-77806504	0	AGGCAGGTCTCAAACTGGCCT	1	2	1	BB2	-	.
chrX	77807979	77808005	chrX:77807979-77808005	0	CAACTAGCTGGGATTACAGGCATGTGC	1	3	7	CCD1	-	.
chrX	77811019	77811050	chrX:77811019-77811050	0	GGGGTTGTTTTTTTTTTCTTGTAAATTTGTTT	1	2	12	AA2	-	.
chrX	77812269	77812289	chrX:77812269-77812289	0	GGGAATGCTTTAAACTTTTCC	1	2	1	AA2	-	.
chrX	77814939	77814962	chrX:77814939-77814962	0	AAGCTTGTTCCTCAAGGCTCCCCA	1	3	4	ABC2	-	.
chrX	77817615	77817639	chrX:77817615-77817639	0	GAACATGTACTATGCAGGCATGTTA	1	2	5	CD	-	.
chrX	77826764	77826783	chrX:77826764-77826783	0	GGGCATCTTCATACAAGTCT	3	2	0	AD2	-	.
chrX	77832272	77832300	chrX:77832272-77832300	0	AAGCATGTGTCCAACAGCAAAGGAAGCTC	1	2	9	AD2	-	.
chrX	77832494	77832522	chrX:77832494-77832522	0	GGACAAGTTTGTTCTAGGGTAACATACTT	1	2	9	AC1	-	.
chrX	77836565	77836589	chrX:77836565-77836589	0	ACACATGCTGAGTGTAGACAAGTTA	1	3	5	CCD1	-	.
chrX	77836995	77837017	chrX:77836995-77837017	0	AGAGCAGTTCCCAGAACATGCTA	1	3	3	ABC1	-	.
chrX	77837936	77837958	chrX:77837936-77837958	0	CGCCATGTTGGCCAGGCTAGTCT	1	3	3	CCD1	-	.
chrX	77839468	77839494	chrX:77839468-77839494	0	CAACTAGCTGGGATAACAGGCATGCGC	1	3	7	CCD1	-	.
chrX	77842966	77842993	chrX:77842966-77842993	0	AAGCAAGTTCAAATTTTAAAGCAAATAG	1	3	8	ACD2	-	.
chrX	77846376	77846404	chrX:77846376-77846404	0	GAACTTCCTCCTTTAGCTCGGAGAAGTTT	1	2	9	AA2	-	.
chrX	77847968	77847993	chrX:77847968-77847993	0	AGACTTGCTCTGGGGAAAGCTTGTCT	2	0	6	0	-	.
chrX	77848597	77848622	chrX:77848597-77848622	0	TAGCAAACTCCATACACAACATGTCT	1	3	6	ACC2	-	.
chrX	77850601	77850627	chrX:77850601-77850627	0	ATACATGTCTGACTCTGAAAAAAGTTC	1	2	7	AD2	-	.
chrX	77854474	77854495	chrX:77854474-77854495	0	GAATATGTCAGAAAACTAGTTG	2	3	2	ACC1	-	.
chrX	77858583	77858611	chrX:77858583-77858611	0	AAGCTTTCCCATAAGGTGAGAGCATGTAC	1	2	9	AD2	-	.
chrX	77867632	77867659	chrX:77867632-77867659	0	AGACTAGCCAGGGCAACATAGCAAGACC	1	3	8	CCD1	-	.
chrX	77870960	77870982	chrX:77870960-77870982	0	AAACAATTTTTGAAAGCAATCTC	1	2	3	AA2	-	.
chrX	77871092	77871118	chrX:77871092-77871118	0	AATCTTGTTTTGGCATAAGAGAAGCCT	1	2	7	AD2	-	.
chrX	77871507	77871529	chrX:77871507-77871529	0	AGACAAGCCTGGCCAACATGGCA	1	3	3	CCD1	-	.
chrX	77875498	77875526	chrX:77875498-77875526	2	GGGCTTTCACAAGGCGACGGAACTTGTCT	1	2	9	AD1	-	.
chrX	77876021	77876049	chrX:77876021-77876049	0	GGGCTTCTCCATGTTGCCCAGGCAGGTCT	1	2	9	AB2	-	.
chrX	77876206	77876225	chrX:77876206-77876225	0	TATGTTGCCCAGGCTAGTCT	2	3	0	ACD1	-	.
chrX	77878081	77878103	chrX:77878081-77878103	0	AGACCAGCCTGGCTAGCATGTTG	1	3	3	BCC1	-	.
chrX	77881936	77881968	chrX:77881936-77881968	0	AAGCTTATCCACCATGATCAAGTGGGCTTCTTC	1	2	13	AA2	-	.
chrX	77883448	77883470	chrX:77883448-77883470	0	AAACTAGTTCAAAGGAATTATCT	1	2	3	AA1	-	.
chrX	77883889	77883909	chrX:77883889-77883909	0	GAACTAGTTTTAAACTTTTAC	1	2	1	AD4	-	.
chrX	77884295	77884315	chrX:77884295-77884315	0	AAGATATTCTAAAGCAAGCCT	1	2	1	AA1	-	.
chrX	77886254	77886273	chrX:77886254-77886273	0	AAACTTCCTAGAGCAAGCCT	2	2	0	AC1	-	.
chrX	77888768	77888791	chrX:77888768-77888791	0	AAGCATGTTTCTTAAAAAAAATTC	2	2	4	AA1	-	.
chrX	77890864	77890896	chrX:77890864-77890896	0	AAGCATATCCTCTTTAAAACTACAGACTTTTTT	1	2	13	AA2	-	.
chrX	77891162	77891187	chrX:77891162-77891187	0	AAACCAGTCGCTGCAAAAACAAGCCT	1	2	6	BC1	-	.
chrX	77899191	77899219	chrX:77899191-77899219	0	GAACTTGAACGCCATTTTGAAGCTAGTTC	1	2	9	DD1	-	PLS,CTCF-bound
chrX	77906363	77906384	chrX:77906363-77906384	0	TAGCCTGTCTGAAGACTAGCTA	1	3	2	BCC1	-	.
chrX	77912504	77912529	chrX:77912504-77912529	0	AAACTAGTCAGCTCACAAACATATCC	1	2	6	AC2	-	.
chrX	77912972	77913003	chrX:77912972-77913003	0	AAAAATGCTTGCAGAAGCAGTAAAATTTGCTT	1	2	12	AA2	-	dELS,CTCF-bound
chrX	77925596	77925621	chrX:77925596-77925621	0	AGGCTAGTACAGAGTAAAAATAGCTC	1	2	6	AD2	-	.
chrX	77927528	77927552	chrX:77927528-77927552	0	AAACAACCTTGTGATAAGCATCCTT	1	2	5	AA2	-	.
chrX	77928710	77928737	chrX:77928710-77928737	0	AAAGTTGTTCTTATGAGAAAACATGTTT	2	1	8	A1	-	.
chrX	77938523	77938551	chrX:77938523-77938551	0	GAAACAGTCTGCTAGAACTAGACATGTCT	1	2	9	AB4	-	.
chrX	77938701	77938725	chrX:77938701-77938725	0	AGGCATGTTTATTGTAGAAAACTTC	2	2	5	AA1	-	.
chrX	77942403	77942429	chrX:77942403-77942429	0	GGACATGCTGTTTTCCTCAACCAGTTT	1	3	7	BCC2	-	.
chrX	77943130	77943154	chrX:77943130-77943154	0	AAACTAATTATAGTGAGACTTGTTG	1	3	5	ACC2	-	.
chrX	77944181	77944204	chrX:77944181-77944204	0	TAACTAGTTTAGTTGAACATCTTG	1	3	4	ACC1	-	.
chrX	77948830	77948858	chrX:77948830-77948858	0	AGTCATTTTTTTAAACCTAAAACATGTTC	2	2	9	AD1	-	.
chrX	77950015	77950034	chrX:77950015-77950034	0	GGACATGCCCCAGGAAGTCT	3	2	0	AC1	-	.
chrX	77953547	77953578	chrX:77953547-77953578	0	AGAAAAGTTCCACACACACTAAAAACATGTTT	2	1	12	A1	-	dELS,CTCF-bound
chrX	77953648	77953679	chrX:77953648-77953679	0	AGGCATATTTCTCACTTTTGGGGAACCTGTCT	1	2	12	AB2	-	.
chrX	77953849	77953874	chrX:77953849-77953874	0	AGACAAGTCTCAGCTTTAGCTTCCTT	1	2	6	AC1	-	dELS
chrX	77956996	77957015	chrX:77956996-77957015	0	CATGTTGCCCAGGCTTGTCT	2	3	0	ACD1	-	.
chrX	77961782	77961810	chrX:77961782-77961810	0	CTATTTGTCCTTTGCTCCCAAACTTGCCT	1	3	9	ACD1	-	.
chrX	77962083	77962110	chrX:77962083-77962110	0	GGACTTCTTCAGACTTGAAAACTTGTAC	1	2	8	AD2	-	.
chrX	77964410	77964430	chrX:77964410-77964430	0	GGTCTAGTTCTGGACTTTTTT	1	2	1	AD3	-	.
chrX	77965858	77965881	chrX:77965858-77965881	0	AAACATGCTACATGAAAGAAGTCA	1	3	4	ACC2	-	.
chrX	77966050	77966070	chrX:77966050-77966070	0	GAAAATGTTCTGAAATTGCCT	1	2	1	AA2	-	.
chrX	77975791	77975816	chrX:77975791-77975816	0	TGAATTGCTTACCCTTAAACATGTTT	1	2	6	AC3	-	dELS
chrX	77977361	77977390	chrX:77977361-77977390	0	AAGCTGTTTTAACCATTTGGAAACTAGTTC	1	2	10	AB1	-	.
chrX	77979028	77979050	chrX:77979028-77979050	0	CACCATGTTGGCCAGGCTAGTTT	1	3	3	CCD1	-	.
chrX	77980854	77980886	chrX:77980854-77980886	0	AGACGAGTTTTGCCATGTTGGCCAGGCTGGTCT	1	2	13	BB2	-	.
chrX	77993531	77993552	chrX:77993531-77993552	0	AAACAAGTCCAGAAATTTGATT	1	2	2	AD1	-	.
chrX	77993819	77993839	chrX:77993819-77993839	0	GAAATTGCCTAAAGCATTTTT	1	2	1	AA2	-	.
chrX	77994530	77994551	chrX:77994530-77994551	0	CAGCAAGTTCAGTAACTTTTTT	1	3	2	ACC1	-	.
chrX	77997420	77997440	chrX:77997420-77997440	0	AAGTTTCTTCCAAACTTGCTC	1	2	1	AA1	-	.
chrX	77998357	77998384	chrX:77998357-77998384	0	GAACTTGCTCGTTTTAAAGGAATAGATT	1	2	8	AD1	-	.
chrX	77998699	77998724	chrX:77998699-77998724	0	AAGCTTGTTATTTTATGTGCTAGTTT	1	2	6	CD	-	.
chrX	77999371	77999398	chrX:77999371-77999398	0	GACCAAGCACCAGACCAAAAACAAGTTT	1	2	8	DD1	-	.
chrX	78000040	78000059	chrX:78000040-78000059	0	GGACTAGTATAAGCTTATCC	2	2	0	AD2	-	.
chrX	78001890	78001913	chrX:78001890-78001913	0	TAACAAGTTGCGTGGGACTTTTTT	1	3	4	ACC1	-	.
chrX	78002664	78002684	chrX:78002664-78002684	0	TGTGATGTCTGGGACTTGCTT	1	3	1	ACD1	-	.
chrX	78008873	78008892	chrX:78008873-78008892	0	AGGCATGGTAGAACATGCCT	4	2	0	CD	-	.
chrX	78010431	78010451	chrX:78010431-78010451	0	AGTCTTGCTTAGGGGTAGTTT	1	2	1	AD2	-	.
chrX	78011063	78011091	chrX:78011063-78011091	0	TGACTTGCCCTCAGTAATTGAACTGTTCT	1	3	9	ABC2	-	.
chrX	78015593	78015615	chrX:78015593-78015615	0	AAGCAAGACTGACATACTAGTTC	1	2	3	DD2	-	.
chrX	78015800	78015823	chrX:78015800-78015823	0	AAAGTAGTTCCAGGAGGCAAATTT	1	2	4	AA2	-	.
chrX	78017393	78017413	chrX:78017393-78017413	0	TGACATGTCCTGGAGATGTTT	1	2	1	AC2	-	.
chrX	78018371	78018397	chrX:78018371-78018397	0	GAGCATGCCTGTAATCCTAGCTACTTG	1	3	7	ACC1	-	.
chrX	78025923	78025942	chrX:78025923-78025942	0	AGAAATGTTCAGAGAAGTTC	1	2	0	AA2	-	.
chrX	78026677	78026699	chrX:78026677-78026699	0	CGGCTTGATCATAAAGCAAGTCT	1	2	3	CD	-	.
chrX	78029699	78029723	chrX:78029699-78029723	0	ATCCTAGCTCAGACTAGACTAGTCT	1	2	5	DD4	-	CTCF-only,CTCF-bound
chrX	78030032	78030053	chrX:78030032-78030053	0	GAACATATCTTAGAACAAATCT	1	2	2	AA2	-	.
chrX	78038747	78038775	chrX:78038747-78038775	0	GTGCAAGGTTAGACAGGAAGAACTTGCTT	1	2	9	DD1	-	.
chrX	78040471	78040491	chrX:78040471-78040491	0	AGCCATGCCCTGAACAACTTT	1	2	1	AD3	-	.
chrX	78042269	78042288	chrX:78042269-78042288	0	AAACATCTTTGGACATGTAT	3	2	0	AD2	-	.
chrX	78046826	78046853	chrX:78046826-78046853	0	CAACAAGCCCTACAATTAGAGATTGCTG	1	3	8	ACC2	-	.
chrX	78048086	78048114	chrX:78048086-78048114	0	TCTCTAGTTTAAAACATTTGAACTTGCCT	1	3	9	CDD2	-	.
chrX	78048127	78048148	chrX:78048127-78048148	0	TGGCAAATTTAGGAGCTTGTTC	1	2	2	AC1	-	dELS
chrX	78049025	78049048	chrX:78049025-78049048	0	AAACATGCTAATTAGAAAAAGTCC	1	2	4	AC2	-	.
chrX	78055539	78055559	chrX:78055539-78055559	0	TAACAAGTCTCTGGGAAGTTC	1	3	1	ACC2	-	.
chrX	78055800	78055819	chrX:78055800-78055819	0	AAGCATGGTTGGGGAAGCCT	3	2	0	AD2	-	.
chrX	78055859	78055888	chrX:78055859-78055888	0	AAGCATGTCTTACATGGTGGGAACATGAGA	1	3	10	CDD3	-	.
chrX	78056146	78056165	chrX:78056146-78056165	0	AAACTAGCCACAACATCCCC	4	3	0	ACC1	-	.
chrX	78058479	78058511	chrX:78058479-78058511	0	AAACAAATTTACAAGAAAAAAACAAACAACCCC	1	2	13	AA2	-	.
chrX	78059702	78059725	chrX:78059702-78059725	0	GGACATGCTCTCTGGGGCTTCCTA	1	2	4	AC3	-	.
chrX	78061107	78061127	chrX:78061107-78061127	0	GACCTTGTCTGGGGGTAGCTC	1	2	1	AD2	-	.
chrX	78064679	78064705	chrX:78064679-78064705	0	AAGCTATTTACACTTTATAGCAAGCTT	1	3	7	ACC2	-	.
chrX	78065920	78065946	chrX:78065920-78065946	0	CTACTAGCTGAGGCATGAGACTTGCTT	1	3	7	CCD1	-	.
chrX	78066248	78066269	chrX:78066248-78066269	0	CAACAAGCCTTCCAGCATGATT	2	3	2	CCD1	-	dELS
chrX	78066442	78066471	chrX:78066442-78066471	0	GGGCAAGTTACTTGGGATTATGGGAAGTTT	1	3	10	ACC2	-	dELS
chrX	78071285	78071316	chrX:78071285-78071316	0	GGAGTTCCTTCAGACCCCCAATAAACTTGTTT	1	2	12	AA1	-	.
chrX	78071352	78071377	chrX:78071352-78071377	0	AAACTTGTTTAATCCTAAACAGGTTC	1	1	6	B1	-	.
chrX	78074689	78074711	chrX:78074689-78074711	0	AGACCAGCTTGAAGAACATGCTG	1	2	3	BC2	-	.
chrX	78075475	78075495	chrX:78075475-78075495	0	GAGCAATTCTGTGACATGTTT	1	2	1	AC2	-	.
chrX	78080007	78080030	chrX:78080007-78080030	0	TTGTATGTCTCTAAGGACTTGCTT	1	3	4	ACD1	-	.
chrX	78081304	78081332	chrX:78081304-78081332	0	GAACTTCCTCTTTTAGCTCGGAGAAGTTT	1	2	9	AA2	-	.
chrX	78082720	78082752	chrX:78082720-78082752	0	AAGCAAGTCAAAAATGGTATGTCAAGCATGATT	1	2	13	CD	-	.
chrX	78089294	78089315	chrX:78089294-78089315	0	TTGAATGTTTTAAGGCTTGTTT	1	3	2	ACD1	-	.
chrX	78090030	78090052	chrX:78090030-78090052	0	CAACATGTTGGCCAGGCTGGTCT	1	3	3	BCC1	-	.
chrX	78090741	78090764	chrX:78090741-78090764	0	TAGCATTTCTTATAGGACAAGTCT	1	2	4	AC1	-	.
chrX	78091210	78091234	chrX:78091210-78091234	0	AGATTTGCCCTTTTGAGGCTATTTT	1	2	5	AA2	-	.
chrX	78092471	78092490	chrX:78092471-78092490	4	GGGACTGCCCAGGCTTGCCC	3	2	0	AB4	-	DNase-H3K4me3,CTCF-bound
chrX	78092521	78092540	chrX:78092521-78092540	4	GGGCATGTCCAGAAATGTCA	3	2	0	AC1	-	DNase-H3K4me3,CTCF-bound
chrX	78093718	78093742	chrX:78093718-78093742	0	AAAGAAGTCCAAGATTGACAAGCTA	1	3	5	ACC1	-	.
chrX	78096562	78096584	chrX:78096562-78096584	0	TGACTTGCTCTGATGGCTTATCT	1	3	3	ACC1	-	.
chrX	78096963	78096984	chrX:78096963-78096984	0	AAAAAAGTTTTAAAACATGGTT	1	2	2	AD3	-	.
chrX	78097058	78097083	chrX:78097058-78097083	0	AGGCCAGTGTCTGTGCAAACTTGCCT	1	2	6	BD1	-	.
chrX	78097193	78097212	chrX:78097193-78097212	0	AGGCATGTCCAGGGTTGATC	3	2	0	AD1	-	.
chrX	78097776	78097799	chrX:78097776-78097799	0	TGGCAAGCTACATGGAACTAGGCT	1	3	4	CCD1	-	.
chrX	78098443	78098471	chrX:78098443-78098471	0	TAGCCAGTTTACAGCCCAAAGACATGCCA	1	3	9	BCC1	-	.
chrX	78099821	78099841	chrX:78099821-78099841	0	TCAGTTGCCCAGAACTTGCTC	1	3	1	ACD1	-	.
chrX	78101778	78101801	chrX:78101778-78101801	0	GGGGTTGCTTCTGGGAACAAGTCC	1	1	4	A1	-	.
chrX	78104352	78104376	chrX:78104352-78104376	7	TAACAAGCTGACGCTGGACAAGCTG	1	3	5	CCC	-	PLS,CTCF-bound
chrX	78105518	78105543	chrX:78105518-78105543	0	GGGCTGGTTCAAATGAGGGCTTGTGT	1	2	6	BD2	-	.
chrX	78105922	78105949	chrX:78105922-78105949	0	CAACTAGCTTTTAGGTTTTAATTAGTTC	1	3	8	ACC2	-	.
chrX	78106081	78106104	chrX:78106081-78106104	0	AAACTGGCTTGAGGAAGCTAGCTG	1	2	4	BC2	-	pELS
chrX	78108498	78108523	chrX:78108498-78108523	0	AAACATGTTTTACTATAGAATTATTT	2	2	6	AA1	-	.
chrX	78109477	78109496	chrX:78109477-78109496	0	GAACTAGCTTTAGCTTCCCA	3	3	0	ACC1	-	.
chrX	78109505	78109533	chrX:78109505-78109533	0	GGGCTAGTTCCTGTGATTTAAGTTAGGTT	1	2	9	AD1	-	.
chrX	78111633	78111653	chrX:78111633-78111653	0	GGTCTAGCCCAGAACATTTTC	1	2	1	AD3	-	.
chrX	78111821	78111840	chrX:78111821-78111840	0	AAACATGTTTGGAAATCTTT	2	2	0	AA1	-	.
chrX	78111895	78111918	chrX:78111895-78111918	0	AAACTTGCTGATAAGGGATAGTCC	1	2	4	AC2	-	.
chrX	78113680	78113712	chrX:78113680-78113712	0	AAGCTAGTTCCCACTAATTTCTAGGAGTAACTT	1	2	13	AA1	-	.
chrX	78114486	78114517	chrX:78114486-78114517	0	AGGCATTTTCTTAAGATGTGTAAAGTATGTTC	1	2	12	AA2	-	.
chrX	78116645	78116667	chrX:78116645-78116667	0	GGGTATGCCTTGATGGCAAGCTG	1	3	3	ACC1	-	.
chrX	78119369	78119398	chrX:78119369-78119398	0	GAGCTAGCACTGCTTGGATAAGACAATTTC	1	2	10	AD2	-	.
chrX	78120797	78120818	chrX:78120797-78120818	0	AGGAATGTTTTTAAGTTAGCCT	1	2	2	AA2	-	.
chrX	78122000	78122019	chrX:78122000-78122019	0	AAACTAGCCTGGGCAACATA	2	3	0	ACD2	-	.
chrX	78123305	78123327	chrX:78123305-78123327	2	TGACAAGTTTGATGAGAATGCCA	1	3	3	ACC2	-	dELS
chrX	78124285	78124307	chrX:78124285-78124307	0	GAACTTGTTAAAAATGCAAGTTC	1	2	3	CD	-	.
chrX	78124484	78124504	chrX:78124484-78124504	0	AAGGTTGTTTAAAGCATCCTT	1	2	1	AA2	-	dELS,CTCF-bound
chrX	78127429	78127454	chrX:78127429-78127454	0	AAACATGATTTGAAAAAGCCATGTCT	1	2	6	DD2	-	.
chrX	78128859	78128882	chrX:78128859-78128882	0	AAGCAACCTCTGGAAGACCAGTTT	1	2	4	AB2	-	.
chrX	78130146	78130176	chrX:78130146-78130176	0	AGACATTTCTTCTCTGTTACTGGACTTTCTT	1	2	11	AA2	-	.
chrX	78130676	78130702	chrX:78130676-78130702	0	AAACATGTTTTAAGCTACAGCATCTCT	1	2	7	AC1	-	.
chrX	78132355	78132385	chrX:78132355-78132385	0	AAACATATCTAGTACAAGGTTGAAGAAGTTC	1	2	11	AA2	-	.
chrX	78133596	78133617	chrX:78133596-78133617	0	AAAAAAATTTACAAGCTTGTTT	1	2	2	AA1	-	.
chrX	78133703	78133731	chrX:78133703-78133731	0	CTACTAGCTGAGTGTCCTTGGGCAAGTTT	1	3	9	CCD1	-	.
chrX	78138796	78138822	chrX:78138796-78138822	0	TTTCAAGTTCACAAGTTAGGCAAGTTT	1	3	7	CDD2	-	.
chrX	78140185	78140210	chrX:78140185-78140210	0	TGACAATCCTACCCAATAGCTTGCTC	1	3	6	ACC2	-	.
chrX	78143997	78144025	chrX:78143997-78144025	0	GGGGTTGTTTTTTTCTTGTAAATTTGTTT	1	2	9	AA2	-	.
chrX	78147481	78147503	chrX:78147481-78147503	0	GGACTTGTTTAATGGCTTTGCCC	1	2	3	AD1	-	.
chrX	78147924	78147953	chrX:78147924-78147953	0	GGGCATGTCAGAGGTCTTCAGGGCAGGCCC	1	2	10	BC2	-	.
chrX	78156559	78156584	chrX:78156559-78156584	0	TGGCATGTTTTTGCAGTGGCTGGTCC	1	3	6	BCC1	-	.
chrX	78158661	78158681	chrX:78158661-78158681	0	GTGGAAGCCTCGGGCAAGCTT	1	2	1	AD4	-	.
chrX	78159469	78159500	chrX:78159469-78159500	0	AAGCAACCCTGGTAATATGACAAAACAAGGCT	1	2	12	AD2	-	.
chrX	78163238	78163258	chrX:78163238-78163258	0	GGAAAAGTTCAAAGCATTCCC	1	2	1	AA2	-	.
chrX	78164165	78164193	chrX:78164165-78164193	0	AAGCAAGACTAAGCAAAAAGAACAAATCC	1	2	9	AD2	-	.
chrX	78170462	78170493	chrX:78170462-78170493	0	GGGCAAGCCTGCATTACAACTTCAACTTATTT	1	2	12	AC1	-	.
chrX	78172684	78172712	chrX:78172684-78172712	0	AGGCTATTTTGAAGCTTGAAGGCAAGGTC	1	2	9	AD2	-	.
chrX	78173141	78173161	chrX:78173141-78173161	0	AGACTTCCCTTCAACTAGTTT	1	2	1	AC2	-	.
chrX	78176639	78176667	chrX:78176639-78176667	0	AAACTACTCTGAGCTAAAGGAGGAAGTTC	1	2	9	AA2	-	.
chrX	78177414	78177434	chrX:78177414-78177434	0	AGGCCTGCCCTAAAATAGCTC	1	2	1	AB2	-	.
chrX	78181437	78181464	chrX:78181437-78181464	0	AAATGTGCTCAAAGATAGAAACAAGTTG	1	3	8	ABC1	-	.
chrX	78181831	78181861	chrX:78181831-78181861	0	GTGCAAGTTTATTACATAGGTAAACTTGTGT	1	2	11	DD3	-	.
chrX	78183086	78183106	chrX:78183086-78183106	0	AGGATAGCCTGGGGCAAGTTT	1	1	1	A1	-	dELS
chrX	78183114	78183142	chrX:78183114-78183142	0	TGGCTTGCCCACCGCCTGGAAACAGACCC	1	3	9	ABC2	-	dELS
chrX	78192418	78192448	chrX:78192418-78192448	0	GAACTGGTCCCATTCCTTCTGAAACTATTCT	1	2	11	AB2	-	.
chrX	78195588	78195611	chrX:78195588-78195611	0	AAAGATGCTTGCACATGCATGTTT	1	2	4	AD2	-	.
chrX	78196698	78196718	chrX:78196698-78196718	0	AAACTAGTTGAAGGGAAGTCT	1	2	1	AC2	-	.
chrX	78197147	78197175	chrX:78197147-78197175	0	GACCTTGCCTTCAAGCTTCAAAATAGCCT	1	2	9	AD2	-	.
chrX	78213177	78213200	chrX:78213177-78213200	0	AGGGAAGCTTTGAAAAAAAAGCCC	1	2	4	AA2	-	.
chrX	78215063	78215084	chrX:78215063-78215084	0	TAGCTAGTCCTTGGGTAAGTTG	1	3	2	ACC2	-	.
chrX	78215603	78215633	chrX:78215603-78215633	0	GGAGTAGTTTGTCAGTGGGAAGGGCATGTTC	2	1	11	A1	-	.
chrX	78215946	78215976	chrX:78215946-78215976	0	GATCTAGTTGCCTCTGAGGAATAGCTTGCTC	1	3	11	CCD1	-	.
chrX	78218219	78218250	chrX:78218219-78218250	0	TAACCTGCTTTCCACAATGGCTAAACTAGTTT	1	2	12	BC3	-	.
chrX	78218572	78218600	chrX:78218572-78218600	0	GAACATTTTCTCCATTCTCTAGCTTGTCT	1	2	9	AC2	-	.
chrX	78221025	78221044	chrX:78221025-78221044	0	AAACAAGTCTTAACAAGTTA	4	2	0	CC	-	.
chrX	78229959	78229991	chrX:78229959-78229991	0	AAACAAATTTACAAGAAAAAAACAAACAACCCC	1	2	13	AA2	-	.
chrX	78232019	78232047	chrX:78232019-78232047	0	GAACATGCTCCTTTAGCTCAGAGGAGTTT	2	2	9	AB1	-	.
chrX	78237979	78238001	chrX:78237979-78238001	0	CAGCAAGCCTCAGGGGCTCACCC	1	3	3	ABC2	-	.
chrX	78241371	78241396	chrX:78241371-78241396	0	GGCCTTGCTTCTGTGTGAGCTTGACT	1	2	6	DD3	-	.
chrX	78255573	78255597	chrX:78255573-78255597	0	AGGTTTGCTTTTTAAAGGCTATTTT	1	2	5	AA2	-	.
chrX	78255609	78255637	chrX:78255609-78255637	0	AGGCATGCTTCATTTTTTAATGCTTTTTT	2	2	9	AD1	-	.
chrX	78256738	78256757	chrX:78256738-78256757	0	GGGCAAGTCCAGAAATGCCA	3	2	0	AC1	-	.
chrX	78259489	78259517	chrX:78259489-78259517	0	GGGGTTGTTTTTTTCTTGTAAATTTGTTT	1	2	9	AA2	-	.
chrX	78262731	78262758	chrX:78262731-78262758	0	GGGCTTCTTTTTGTAGGTGACCTAGCCT	1	2	8	AD2	-	.
chrX	78263285	78263313	chrX:78263285-78263313	0	GATCATGCTCCTTTACCTCAGGGAAGTTC	1	2	9	AD2	-	.
chrX	78266734	78266756	chrX:78266734-78266756	0	GGAATAGCTTAATAAACAAGACT	1	2	3	AD3	-	.
chrX	78266895	78266923	chrX:78266895-78266923	0	AAACTAGCTCGTCTTGCCCAAACTCACCA	1	3	9	ABC2	-	.
chrX	78270352	78270378	chrX:78270352-78270378	0	TTACTAGCTGACTGACTGAGCAAGTTC	1	3	7	CCD1	-	dELS
chrX	78274083	78274109	chrX:78274083-78274109	0	AGGTTTTCCTTTCAAATGAACTTGTTT	1	2	7	AA1	-	.
chrX	78277991	78278021	chrX:78277991-78278021	0	GAGCAAGTTGAAACCCAATTCAAAGAAGCTC	1	2	11	AC2	-	.
chrX	78280596	78280626	chrX:78280596-78280626	0	GGGCAGGTTTGTTATATAGGTAAACTTGTGT	1	2	11	BD2	-	.
chrX	78282700	78282719	chrX:78282700-78282719	0	AGACTAGCCTGGGCAAAACA	2	3	0	ACD2	-	.
chrX	78285055	78285079	chrX:78285055-78285079	0	AAACATATTTTTTTTAAGTTTGTTT	1	2	5	AA2	-	.
chrX	78286415	78286440	chrX:78286415-78286440	0	GTACAAGTCTCTATATGGGCATGTTT	2	1	6	D1	-	.
chrX	78289804	78289836	chrX:78289804-78289836	0	GGGGTTGTTTATTTTTTTCTTGTAAATTTGTTT	1	2	13	AA2	-	.
chrX	78293922	78293950	chrX:78293922-78293950	0	AAACATCCTCCTTTAGCTCGGAGAAGTTT	1	2	9	AA2	-	.
chrX	78294996	78295025	chrX:78294996-78295025	0	CAACAAGTCCCAATGAGATGAAACAGGTAC	1	3	10	BCD2	-	.
chrX	78297038	78297063	chrX:78297038-78297063	0	GGGCTTTTATTACTTGAGGCATGTTT	2	2	6	AD1	-	.
chrX	78297530	78297559	chrX:78297530-78297559	0	AAACTTTTTATTATAACTTCAAACTTGTTA	1	3	10	ACC2	-	.
chrX	78298260	78298281	chrX:78298260-78298281	0	TTGAATGTTTTAAGACTTGTTT	1	3	2	ACD1	-	.
chrX	78299855	78299877	chrX:78299855-78299877	0	ATACTATCCCTTTGAACATGCTT	2	2	3	AD1	-	.
chrX	78299926	78299950	chrX:78299926-78299950	0	AGATTTGCCCTTTTGAGGCTATTTT	1	2	5	AA2	-	.
chrX	78301189	78301211	chrX:78301189-78301211	0	TGACATGCTCTAGAGACATTTTC	1	2	3	AC2	-	.
chrX	78306701	78306722	chrX:78306701-78306722	0	GGGCAAGTTACTTAACTTCTCT	1	3	2	ACC1	-	.
chrX	78308359	78308382	chrX:78308359-78308382	0	AGAAATGTCTGCTGAATCTTGTTT	1	2	4	AD2	-	.
chrX	78311460	78311481	chrX:78311460-78311481	0	AAGAATGCTTCCAAAGAAGTCC	1	2	2	AA2	-	.
chrX	78312873	78312903	chrX:78312873-78312903	0	AAACTAGTTCAGTCACTATGGAAAGCAGTTT	1	2	11	AB1	-	.
chrX	78316443	78316469	chrX:78316443-78316469	0	AAGTTTGCTTGCTCAGCGGGGAAGCTT	1	2	7	AA2	-	.
chrX	78316500	78316528	chrX:78316500-78316528	0	AAGCAAGCTGCCTGGATCTAAACTTGGCA	1	3	9	CCD1	-	.
chrX	78317173	78317192	chrX:78317173-78317192	0	GGACATGTATAGACAATTCT	3	2	0	AD2	-	.
chrX	78318684	78318710	chrX:78318684-78318710	0	AAACATATTTTCAGATAAAACAACCTT	1	2	7	AA2	-	.
chrX	78323345	78323369	chrX:78323345-78323369	0	AGAGTTGTTCTCTAGGAGATTGCTT	1	2	5	AA2	-	.
chrX	78324492	78324518	chrX:78324492-78324518	0	CGAGTAGCTGGGACTACAGGCATGCCT	1	3	7	ACC1	-	.
chrX	78325024	78325047	chrX:78325024-78325047	0	AAACTTGCTGCAAAAAACTATTTT	1	2	4	AC2	-	.
chrX	78327341	78327364	chrX:78327341-78327364	0	GCGTTTGTTCTCAGAAGCAAGCTC	1	2	4	AD4	-	.
chrX	78327474	78327496	chrX:78327474-78327496	0	GTGCCTGCTCTATAGGCAAGCTT	1	2	3	BD4	-	PLS,CTCF-bound
chrX	78328418	78328446	chrX:78328418-78328446	0	AAACATGCCCCATAACTAACAACTAGTTT	2	1	9	C2	-	.
chrX	78333732	78333753	chrX:78333732-78333753	0	GAAATTCCCCAGAGACATGCTC	2	2	2	AA1	-	dELS
chrX	78335389	78335410	chrX:78335389-78335410	0	AAACAAACTAACAAACAAGCTG	1	3	2	ACC2	-	.
chrX	78337614	78337634	chrX:78337614-78337634	0	AAACTTTCCTGAAGTTTGTTT	1	2	1	AA2	-	.
chrX	78337683	78337714	chrX:78337683-78337714	0	AAAATTGTATCATCTGCAAAGAGAGCTAGCTT	1	2	12	AD1	-	.
chrX	78338103	78338131	chrX:78338103-78338131	0	AAACCTACTTGGTCATGGTGGACTAGTTT	1	2	9	AB1	-	.
chrX	78339719	78339745	chrX:78339719-78339745	0	GATCTTGCCTCTTTATTCAGCTTGCCA	1	3	7	CCD1	-	.
chrX	78342124	78342150	chrX:78342124-78342150	0	AGGCTATCTTCCTTCACTGACTTGCTT	1	2	7	AC2	-	.
chrX	78344924	78344952	chrX:78344924-78344952	0	AAGCTTATCCACCATGATCAAGCTGGCTT	1	2	9	AB2	-	.
chrX	78346410	78346437	chrX:78346410-78346437	0	AAACAAGTTTACAAGAAAAAACAACCCC	1	1	8	A1	-	.
chrX	78347153	78347176	chrX:78347153-78347176	0	AAGCAAGCCCTTTTAGGCATTCTA	1	2	4	AC3	-	.
chrX	78356712	78356736	chrX:78356712-78356736	0	AGAGTTGCCCTTTTGAGGCTATTTT	1	2	5	AA2	-	.
chrX	78357520	78357539	chrX:78357520-78357539	0	GAGCTTGTCTGTACCTGTCC	2	2	0	BD1	-	dELS,CTCF-bound
chrX	78360481	78360507	chrX:78360481-78360507	0	AAGCTTCTCTACCTGATAAACAACTTC	1	2	7	AA2	-	.
chrX	78364917	78364946	chrX:78364917-78364946	0	AAACTTACTTAGATGCAGAGGAACTTTTTT	1	2	10	AA2	-	.
chrX	78365729	78365760	chrX:78365729-78365760	0	AATCAAGTTTTGGCCACTCCTTGTGCAAGCCT	1	2	12	DD2	-	.
chrX	78366015	78366034	chrX:78366015-78366034	0	TAACTTGCCTAAGTTTGCTC	2	2	0	AC2	-	.
chrX	78366455	78366484	chrX:78366455-78366484	0	GAAATAGTCTATGCATTCATAAGCATGTGT	1	2	10	AD3	-	.
chrX	78369141	78369160	chrX:78369141-78369160	0	GGGCTTTTTTATACATGTTT	3	2	0	AD2	-	.
chrX	78369224	78369256	chrX:78369224-78369256	0	GGGGTTGCTTGTTTTTTTCTTGTAAATTTGTTT	1	2	13	AA2	-	.
chrX	78375483	78375505	chrX:78375483-78375505	0	CAAATTGCCTGAGGGGCATGTTG	1	3	3	ACC1	-	dELS
chrX	78375891	78375919	chrX:78375891-78375919	0	TGGCTAGCTCACTTGTGGTGAGCAAATAC	1	3	9	ACD2	-	.
chrX	78377545	78377565	chrX:78377545-78377565	0	GAGCATGTAAATAACATGCCT	1	3	1	CCD2	-	.
chrX	78381457	78381485	chrX:78381457-78381485	0	AGATTTGTTCTTTTCACTTAGTCTTGCTT	1	2	9	AD2	-	.
chrX	78383694	78383720	chrX:78383694-78383720	0	AGGCAAGTCCTAGTGCTGAAGTAGGCC	1	2	7	AD1	-	dELS
chrX	78384128	78384150	chrX:78384128-78384150	0	GGGTGAGCCTCTGAGACTTGCTG	1	3	3	ABC1	-	.
chrX	78389413	78389433	chrX:78389413-78389433	0	TAGGAAGTTCCAAACTTGCCC	1	2	1	AC3	-	.
chrX	78389974	78390006	chrX:78389974-78390006	0	AAACAAATCCACATGCTTACAGTAAACTTATTT	1	2	13	AA2	-	.
chrX	78391977	78391997	chrX:78391977-78391997	0	TAACAAGCCTTTAGCCAGCCT	1	3	1	BCC2	-	.
chrX	78397298	78397330	chrX:78397298-78397330	0	AAACTATTCTGAAACATAGAGGAGGGAATGCTT	1	2	13	AA2	-	.
chrX	78400448	78400478	chrX:78400448-78400478	0	GGGCCTGCCTTCCATGGCACCTAACAAGTTA	1	3	11	BCC1	-	.
chrX	78401848	78401878	chrX:78401848-78401878	0	AAACATACTTCACATCCAGGAGAACTTCTCC	1	2	11	AA2	-	.
chrX	78402945	78402966	chrX:78402945-78402966	0	AAGCAACCACATAAACAAGTCT	1	2	2	AD1	-	.
chrX	78403893	78403925	chrX:78403893-78403925	0	GGGGTTGTTTGTTTTTTTCTTGTAAATTTGTTT	1	2	13	AA2	-	.
chrX	78405747	78405775	chrX:78405747-78405775	0	GAGCTTATCCACCAAGATCAAGTTAGCTT	1	2	9	AA2	-	.
chrX	78409812	78409840	chrX:78409812-78409840	0	AAGCCTGTCTGCTTGAACAAAAGAAGTTT	1	2	9	AB2	-	.
chrX	78415435	78415454	chrX:78415435-78415454	0	TATGTTGCTCAGGCTTGTCT	2	3	0	ACD1	-	.
chrX	78417332	78417353	chrX:78417332-78417353	0	GGGAAAGCTTCTAAACTTGTTT	1	1	2	A1	-	.
chrX	78421122	78421152	chrX:78421122-78421152	0	AAACATATCCAATAAAAACCAAAACAAGCCA	1	2	11	AC2	-	.
chrX	78422414	78422443	chrX:78422414-78422443	0	AAACAAGTTTTCATCTCTTTAAAGTACCTT	1	2	10	AA1	-	.
chrX	78434710	78434729	chrX:78434710-78434729	0	AGGCTAATTTAAGGAAGCCT	1	2	0	AA2	-	.
chrX	78436850	78436881	chrX:78436850-78436881	0	AAAGCAGTCTGTTTATATCTGAAAACATGCCA	1	3	12	ABC1	-	.
chrX	78440562	78440592	chrX:78440562-78440592	0	AAGCAATCTCTCACATGAAATAAGTAAGCCC	1	2	11	AA2	-	.
chrX	78442256	78442276	chrX:78442256-78442276	0	TGGCAAGGCTCAAACTTGCTC	1	2	1	CD	-	.
chrX	78442563	78442584	chrX:78442563-78442584	0	AAACATTCCTTCAAACAGGTTC	1	2	2	AB2	-	.
chrX	78442758	78442780	chrX:78442758-78442780	0	AGACATCTTTCAGGAACTATTTC	1	2	3	AA2	-	.
chrX	78447515	78447545	chrX:78447515-78447545	0	AAGCATGTCATCTGCAAACAGGGACAATTTG	1	3	11	ACC1	-	.
chrX	78450539	78450561	chrX:78450539-78450561	0	AGACTTGTTTTATGGACTAATAT	1	2	3	AD4	-	.
chrX	78451694	78451723	chrX:78451694-78451723	0	AAGTTATCCTTCATTTTTGAAAGCTAGTTT	1	2	10	AA1	-	.
chrX	78455625	78455644	chrX:78455625-78455644	0	AAAATTGCTTAAACAGGTTC	3	2	0	AB3	-	.
chrX	78456263	78456286	chrX:78456263-78456286	0	AGACATGCCCCCGTGAAACAGCCT	2	2	4	AB1	-	.
chrX	78456564	78456588	chrX:78456564-78456588	0	AGGCAAGTTTACCCTAAGCAGTTCC	1	2	5	AB4	-	.
chrX	78457805	78457826	chrX:78457805-78457826	0	GGACAAGATGTGAGGCAAGTTT	1	2	2	CD	-	.
chrX	78458052	78458073	chrX:78458052-78458073	0	AAACATGATCCAAAGTTTGCTC	1	2	2	AD2	-	.
chrX	78461202	78461230	chrX:78461202-78461230	0	AAAATTGCTTTGTCTATTTAGGCTTTTTT	1	2	9	AA2	-	.
chrX	78467065	78467097	chrX:78467065-78467097	0	GGGGTTGTTTTTTTTTTTCTTGTAAATTTGTTT	1	2	13	AA2	-	.
chrX	78469862	78469892	chrX:78469862-78469892	0	AAGTTTCTTTGTAGTCACCAAGGACTTGCTT	1	2	11	AA1	-	.
chrX	78475226	78475255	chrX:78475226-78475255	0	AGATTTTCTTAAATTTATTAAAACTTGTTT	1	2	10	AA1	-	.
chrX	78476061	78476084	chrX:78476061-78476084	0	GAATTTGTTTGTCTGAAAAAGTCT	1	2	4	AA2	-	.
chrX	78476397	78476416	chrX:78476397-78476416	0	TAGCAAGCCCAAGGAAGTTT	2	2	0	AC2	-	.
chrX	78476931	78476951	chrX:78476931-78476951	0	GGATTTGTTCCAGGCTTCCCC	1	2	1	AA2	-	CTCF-only,CTCF-bound
chrX	78478539	78478566	chrX:78478539-78478566	0	GGGGTTGTTTTTTCTTGTAAATTTGTTT	1	2	8	AA2	-	.
chrX	78482906	78482932	chrX:78482906-78482932	0	AGGCAAGTCCCTTCCACCTACAAGCCT	1	2	7	CD	-	.
chrX	78484157	78484177	chrX:78484157-78484177	0	CAACAAGTCTCTAGGAAGTTC	1	3	1	ACC2	-	.
chrX	78485404	78485428	chrX:78485404-78485428	0	GGGCTTTCTTTCTCTGGGCTTTCTT	1	2	5	AA2	-	.
chrX	78489222	78489254	chrX:78489222-78489254	0	GGGGTTGTTTGTTTTTTTCTTGTAAATTTGTTT	1	2	13	AA2	-	.
chrX	78490310	78490340	chrX:78490310-78490340	0	AAGCATGTCATCTGCAAACAGGGACAATTTG	1	3	11	ACC1	-	.
chrX	78490936	78490966	chrX:78490936-78490966	0	GGAATAGTTTCAGAAGGAATGGTACTAGCTC	1	2	11	AD2	-	.
chrX	78493167	78493193	chrX:78493167-78493193	0	TAACTTGTTTCTTATCAGAGCAAGCCC	1	1	7	C1	-	.
chrX	78497109	78497138	chrX:78497109-78497138	0	GAGCATGTCTAGTGGCTAGAGCTCTAGCTC	1	2	10	DD1	-	.
chrX	78498587	78498606	chrX:78498587-78498606	0	GAACATGTTCTGACTAGGTA	4	3	0	CCD1	-	.
chrX	78498955	78498986	chrX:78498955-78498986	0	TGCTTTGTCCTCTTTTAAAAGGAAACTTGCCC	1	3	12	ACD1	-	.
chrX	78501836	78501855	chrX:78501836-78501855	0	TGGCATTTCTGGACTTGCCC	3	2	0	AC1	-	.
chrX	78507517	78507540	chrX:78507517-78507540	0	GAGCCAGACCTGAAAGGCATGCTT	2	2	4	BD1	-	.
chrX	78507957	78507987	chrX:78507957-78507987	0	ATACTTATCCAGGAGAACTTAGGGCAAGCTT	1	2	11	AD1	-	.
chrX	78510242	78510271	chrX:78510242-78510271	0	AAACAAGTCTCAATACATTTAAGAAAATCT	1	2	10	AA1	-	.
chrX	78515959	78515984	chrX:78515959-78515984	0	GGGCATGCCTTTTGTCACAGATGCTT	2	2	6	AD1	-	.
chrX	78522246	78522267	chrX:78522246-78522267	0	AGACAAGTCTTTCAAGAAGTTT	1	2	2	AC1	-	.
chrX	78522614	78522646	chrX:78522614-78522646	0	AAACTTTTTGCCTCCTTATTTGGTAGCTAGCTT	1	3	13	ACC2	-	.
chrX	78523935	78523959	chrX:78523935-78523959	0	AAGCATGCCGTCTCTCACCATGCCT	1	3	5	CCD2	-	dELS
chrX	78525134	78525161	chrX:78525134-78525161	0	AAACAAATTTACAAGAGAAAACATGTAT	1	2	8	AD2	-	.
chrX	78526847	78526879	chrX:78526847-78526879	0	AGTCAAGTCTTCTTTGCCAGTAGAAGCAACTTT	1	2	13	AD3	-	.
chrX	78534975	78535004	chrX:78534975-78535004	0	TAACAAGCCATGTGACCCTGAGACGAGTCC	1	3	10	BCC2	-	.
chrX	78536279	78536311	chrX:78536279-78536311	0	CAGCATTTCTCACCATCTTCCTTGAACTAGTTA	1	3	13	ACC2	-	.
chrX	78537239	78537271	chrX:78537239-78537271	0	AAGCAAGTCCGATAAAATAAAAGGATAATGTTC	2	2	13	AD1	-	.
chrX	78539826	78539846	chrX:78539826-78539846	0	CAACAAGTCTCTAGGAAGTTC	1	3	1	ACC2	-	.
chrX	78543224	78543247	chrX:78543224-78543247	0	TCATAAGTCTCTTAGAACTTGTTT	1	3	4	ACD1	-	.
chrX	78544893	78544915	chrX:78544893-78544915	0	GGACTAGGCCCACAGCCTTGTTT	1	2	3	DD2	-	.
chrX	78545522	78545548	chrX:78545522-78545548	0	TGGCAAGCCTAGGAGATGGGCATCCAC	1	3	7	ACD2	-	.
chrX	78546267	78546288	chrX:78546267-78546288	0	AGGATAGTTTCAAAACATGTTT	2	1	2	A1	-	.
chrX	78548918	78548950	chrX:78548918-78548950	0	AAACATGTCTGCCACAGCCACATAAACAGGCTC	2	1	13	B1	-	.
chrX	78549005	78549035	chrX:78549005-78549035	0	AAACTAGTTTATGTTGTGCTAAGAAATATTT	2	2	11	AA1	-	.
chrX	78549271	78549294	chrX:78549271-78549294	0	GAGTTAGGTCAAATAGACATGCCT	2	2	4	AD1	-	.
chrX	78549825	78549853	chrX:78549825-78549853	0	AAGAATGCTTCAGATGATCAAACTACTCT	1	2	9	AA2	-	.
chrX	78555197	78555219	chrX:78555197-78555219	0	TAGTGAGTCCTACAAGCTTGTCT	1	3	3	ABC1	-	.
chrX	78556768	78556790	chrX:78556768-78556790	0	AGACATTTCTTTTGGACTATTTC	1	2	3	AA2	-	.
chrX	78556871	78556899	chrX:78556871-78556899	0	AAACAATTTTAGAGAGTCTGGAAATGTTT	1	2	9	AA2	-	.
chrX	78559280	78559304	chrX:78559280-78559304	0	AGGATTGTCCTGGCTATACAAGCTC	1	2	5	AD2	-	.
chrX	78560148	78560176	chrX:78560148-78560176	0	AAGCCATCTTGATTGTGATGAACAAGCTT	1	2	9	AB1	-	.
chrX	78561684	78561710	chrX:78561684-78561710	0	GGCCTTGTCTTTTTATCCAGCTTGCCA	1	3	7	CCD1	-	.
chrX	78572121	78572151	chrX:78572121-78572151	0	AAGCAAGTTCTTCTAGGCCCCTGACAGGTCC	1	2	11	BC1	-	.
chrX	78573197	78573226	chrX:78573197-78573226	0	GAGCAATTCCCCTTTGTATAGGGCTGGTCT	1	2	10	AB2	-	.
chrX	78574669	78574697	chrX:78574669-78574697	0	CAACTAGTTTCTGAATTGTAGACACTTCT	1	3	9	ABC2	-	.
chrX	78579460	78579482	chrX:78579460-78579482	0	TGGCTATCCAGCTAGGCTTGTTT	1	3	3	ACC2	-	.
chrX	78582690	78582711	chrX:78582690-78582711	0	GGACATTCCTATAAACATACCT	1	2	2	AA2	-	.
chrX	78589483	78589505	chrX:78589483-78589505	0	AAACTTTTCTAAAAAACAATTTT	1	2	3	AA2	-	.
chrX	78593011	78593042	chrX:78593011-78593042	0	GGATTTGCCACTGCTAACACTAAGACTTGCCT	1	2	12	AC1	-	.
chrX	78593838	78593859	chrX:78593838-78593859	0	TTGAATGTTTTAAGACTTGTTT	1	3	2	ACD1	-	.
chrX	78594351	78594370	chrX:78594351-78594370	0	TAGGTTGTTGGGGCTTGTTT	3	3	0	ACC1	-	.
chrX	78595859	78595887	chrX:78595859-78595887	0	TAGCTTGCTTTGTGAGGGAGGTCATGTTT	1	2	9	CD	-	.
chrX	78598047	78598077	chrX:78598047-78598077	0	CACCTTGCCTGGCCTAGACTTAAGCATGTTA	1	3	11	CCD1	-	.
chrX	78598424	78598445	chrX:78598424-78598445	0	AATTTTGTCTTTAAACTTGTTT	1	2	2	AD4	-	.
chrX	78600632	78600660	chrX:78600632-78600660	0	AAGCAACCTCATGCAAAATAAACAAGGCT	1	2	9	AD2	-	.
chrX	78608109	78608135	chrX:78608109-78608135	0	AGACATGTTTGAAATATATACATTTTT	2	2	7	AD1	-	.
chrX	78608526	78608555	chrX:78608526-78608555	0	TGACAAGTCTGGTTGAATATTGACAATTCT	1	3	10	ACC1	-	.
chrX	78609541	78609567	chrX:78609541-78609567	0	GAACTAGATCATGAGAGAGGCTTATTT	1	2	7	AD2	-	.
chrX	78612724	78612752	chrX:78612724-78612752	0	GGGCTTGCCTGTGTTTCTAAAACACCTTG	1	3	9	ABC2	-	.
chrX	78622085	78622111	chrX:78622085-78622111	0	AGACTTCCCTGACATTTAAGCATGTTA	1	2	7	AC2	-	.
chrX	78625635	78625654	chrX:78625635-78625654	0	GGGGTAGTTTAGGATTGCCC	1	2	0	AA2	-	dELS
chrX	78626953	78626985	chrX:78626953-78626985	0	GGGGTTGTTTGTTTTTTTCTTGTAAATTTGTTT	1	2	13	AA2	-	.
chrX	78627565	78627589	chrX:78627565-78627589	0	TTGCTTGTTTTTGTTAGGCTTGTCA	1	3	5	CCD1	-	.
chrX	78630663	78630682	chrX:78630663-78630682	0	TACCAAGTCTTGGCATGTCT	4	3	0	CCD1	-	.
chrX	78631244	78631266	chrX:78631244-78631266	0	GAAAATGTCTCCAGGGCATGTCA	1	2	3	AC2	-	.
chrX	78632036	78632061	chrX:78632036-78632061	0	AAACTTGCTTTTGATTTTGCATGCTT	1	2	6	CD	-	.
chrX	78634484	78634514	chrX:78634484-78634514	0	GAAATAGCTTCAGTAAGATTGGTACTAGTTT	1	2	11	AD2	-	.
chrX	78635314	78635336	chrX:78635314-78635336	0	AGACTTGCTTTATGATTAAGTTT	1	2	3	AD1	-	.
chrX	78638642	78638663	chrX:78638642-78638663	0	CAACAAGTTATGAAACATTCCT	2	3	2	ACC1	-	.
chrX	78639088	78639115	chrX:78639088-78639115	0	AGGCATGTCCAATTCCTGTGGCAACCCA	1	3	8	ACC1	-	.
chrX	78640404	78640429	chrX:78640404-78640429	0	GTACAAGTCATTATGTAAACATGTTT	1	2	6	CD	-	.
chrX	78642585	78642617	chrX:78642585-78642617	0	ATACAAGCTTTTAAAAATAATATAAGCTATCCC	1	2	13	AD3	-	.
chrX	78643130	78643162	chrX:78643130-78643162	0	GGACTAACTTGTAGCTCCCACTCAGACAAATCC	1	2	13	AA2	-	dELS
chrX	78643341	78643362	chrX:78643341-78643362	0	GAGCAAGTTCTCAGCCCTGCTC	1	2	2	BD1	-	dELS
chrX	78645045	78645073	chrX:78645045-78645073	0	AAGATAGTCTTTTTCAGAGAAATAAGTCC	1	2	9	AA2	-	.
chrX	78649844	78649863	chrX:78649844-78649863	0	AGACAAACCTGAGTTTGTCT	1	2	0	AA2	-	.
chrX	78650577	78650605	chrX:78650577-78650605	0	TAACTAATCCAAGGTCATAGGGCAAGTTA	1	3	9	ACC2	-	.
chrX	78651276	78651295	chrX:78651276-78651295	0	GACCTAGTTTGAATATGTTC	3	2	0	AD2	-	.
chrX	78651555	78651578	chrX:78651555-78651578	0	AAATTAGTCTGTGCTGACATGTTT	1	2	4	AC2	-	.
chrX	78651615	78651644	chrX:78651615-78651644	0	CAACAAGTTCAGACCAATTAGAGTAAGTTA	1	3	10	ACC2	-	.
chrX	78659315	78659346	chrX:78659315-78659346	0	GGAAATGTGTAAATGGCTGTGGAGGCTTGCCT	2	2	12	AD1	-	.
chrX	78663695	78663726	chrX:78663695-78663726	0	ACTCAAGCTTTGAAGTAAGGCAGGACTAGTTT	1	2	12	DD4	-	.
chrX	78665088	78665108	chrX:78665088-78665108	0	GAACTTCCTAGAGACTTGCTG	1	3	1	ACC2	-	.
chrX	78667935	78667964	chrX:78667935-78667964	0	GAACTACTTAGAGACTTTTCTGGCAAGTTT	1	3	10	ACC2	-	.
chrX	78673857	78673876	chrX:78673857-78673876	0	AGACTTGACTAGACTTGGTT	2	2	0	DD2	-	.
chrX	78678846	78678875	chrX:78678846-78678875	0	GATCATGTCTTTTGCAAACAAGGATAGTTT	1	2	10	AD2	-	.
chrX	78680406	78680425	chrX:78680406-78680425	0	AAGCTACTTTTGGCTTGCTA	2	3	0	ACC2	-	.
chrX	78685021	78685041	chrX:78685021-78685041	0	TGACATGCCCAGATCTTGTTT	2	2	1	CD	-	.
chrX	78685848	78685867	chrX:78685848-78685867	0	AGGCATGCCCAAATTTGTCC	3	1	0	A2	-	.
chrX	78691516	78691544	chrX:78691516-78691544	0	GAAATTGTTTAAAATTCCTAAACTTGCTC	1	1	9	A1	-	.
chrX	78692436	78692462	chrX:78692436-78692462	0	AGAATTGTCCATGGACTGAACATGACT	1	2	7	AD3	-	.
chrX	78692478	78692506	chrX:78692478-78692506	0	AAAGATGTCCCCAAGAAATAGACATATTC	1	2	9	AA2	-	.
chrX	78696960	78696991	chrX:78696960-78696991	0	AAACAAATTTACAAGAAAAAATAAACAACCCC	1	2	12	AA2	-	.
chrX	78701175	78701199	chrX:78701175-78701199	0	GCAGTTGTTCTAGAGAGGCAAGTTG	1	3	5	ACD1	-	.
chrX	78704110	78704142	chrX:78704110-78704142	0	AACCAAGCTACAGTTGCCAAAAGAAACTAGTCA	1	3	13	CCD1	-	.
chrX	78704201	78704225	chrX:78704201-78704225	0	AAGCAAATTTGAACAGAACAAGTTG	1	2	5	AC2	-	.
chrX	78705476	78705504	chrX:78705476-78705504	0	GGACTTGCTCAAGGTCATGGGATATTTCT	2	2	9	AA1	-	.
chrX	78707082	78707112	chrX:78707082-78707112	0	GTACAAGTTAAAATTAGCAAAGAACTAGCTG	1	3	11	CCD1	-	.
chrX	78708124	78708152	chrX:78708124-78708152	0	GGGCAATTACTATTGATGCAAACATGTCT	2	2	9	AD1	-	.
chrX	78715348	78715368	chrX:78715348-78715368	0	AGGCAAACTTAGAGCAAGCTT	1	1	1	A2	-	.
chrX	78715960	78715982	chrX:78715960-78715982	0	AAACAAGTTTCTATAACATCCCC	1	2	3	AC1	-	.
chrX	78717585	78717606	chrX:78717585-78717606	0	TAGTAAGCCACAAAACAAGTCT	1	3	2	ACC1	-	.
chrX	78720388	78720415	chrX:78720388-78720415	0	AAGCAAGACTAAGCAAATGAACAAATCT	1	2	8	AD2	-	.
chrX	78720633	78720663	chrX:78720633-78720663	0	TAGCAAGCCACATGTAGAATAAAACTAGATC	1	3	11	CCD1	-	.
chrX	78737271	78737295	chrX:78737271-78737295	0	TACTAAGTTCTTGGCAAACAAGTTT	1	3	5	ACD1	-	.
chrX	78741551	78741572	chrX:78741551-78741572	0	AGAAATGTTTGTGGAGAAGTTT	1	2	2	AA2	-	.
chrX	78744012	78744034	chrX:78744012-78744034	0	AAACTTGTTTCCTAAGCTGGTTC	1	1	3	B1	-	.
chrX	78746458	78746488	chrX:78746458-78746488	0	AGGCTAGTGTCAGCTTCACACTAACTTGTTT	1	2	11	CD	-	.
chrX	78746546	78746566	chrX:78746546-78746566	0	AAACAAGCTTGAAACATGCCC	3	0	1	0	-	pELS
chrX	78748313	78748342	chrX:78748313-78748342	0	GAACAATTTAGAAAGTATGTCGACTAGCTT	1	3	10	ACC2	-	pELS
chrX	78748487	78748516	chrX:78748487-78748516	0	GAACTTGCCCATAAAGGAAGAATCATGTTT	1	1	10	D2	-	.
chrX	78749155	78749179	chrX:78749155-78749179	0	GGCCAAGCTTAGCTAAAGCTTGATC	1	2	5	DD3	-	.
chrX	78750321	78750346	chrX:78750321-78750346	0	AAGTTTGCTTTGTTTTAGGCTACCTC	1	2	6	AA2	-	.
chrX	78750520	78750540	chrX:78750520-78750540	0	GGAGATGTTACAGACATGCTA	2	3	1	ACC1	-	.
chrX	78753659	78753681	chrX:78753659-78753681	0	TAGCAAGCTCATAAAGCAATTCA	1	3	3	ACC1	-	.
chrX	78754368	78754397	chrX:78754368-78754397	0	GGAAAAGCCTTCCATTATAAAAGCATTTTC	1	2	10	AA2	-	.
chrX	78755439	78755458	chrX:78755439-78755458	0	AGGCTTCTCCAAACGTGTCT	1	2	0	AB2	-	.
chrX	78757344	78757375	chrX:78757344-78757375	0	AAACAAGCACAAACAAAATTTAGAACTTGCAT	1	2	12	DD2	-	.
chrX	78757940	78757970	chrX:78757940-78757970	0	AAGCAAATTTTTAAAACTCATTAACTTGTTT	1	2	11	AC2	-	.
chrX	78760146	78760178	chrX:78760146-78760178	0	GAGGTTGTTTGTTTTTTTCTTGTAAATTTGTTT	1	2	13	AA2	-	.
chrX	78763256	78763279	chrX:78763256-78763279	0	AAAGAAGTTTACACAAAGATGCTT	1	2	4	AA2	-	pELS
chrX	78763607	78763628	chrX:78763607-78763628	0	GAACTAATCTACAAGCGTGCTT	1	2	2	AB2	-	.
chrX	78769123	78769148	chrX:78769123-78769148	0	TGTCTAGCCATTGAAAGAACATGTTT	1	3	6	CCD1	-	.
chrX	78770097	78770118	chrX:78770097-78770118	0	GGGCATGCCTGGGGATTAGCTG	1	2	2	AC1	-	dELS
chrX	78770185	78770212	chrX:78770185-78770212	0	TGGCATGCCTTTGCTAGGCAGCAAGCTG	1	3	8	CCC	-	dELS
chrX	78772570	78772602	chrX:78772570-78772602	0	AGACATTTCTCAGCAACGCCCAGGAGCAAGCCC	1	1	13	A2	-	.
chrX	78772675	78772707	chrX:78772675-78772707	0	GAACTTGCCACCCCTCTAACACTGGAGTTGTCA	1	3	13	ACC2	-	.
chrX	78773480	78773505	chrX:78773480-78773505	0	AAATTTGCTCTATCAGAAGCATTTCT	1	2	6	AA2	-	.
chrX	78775339	78775367	chrX:78775339-78775367	0	AGATTTGTTCATTTTGCTTGGTCTTGCTT	1	2	9	AD2	-	.
chrX	78777209	78777238	chrX:78777209-78777238	0	CAATTTGCTCAAATTTATTGAAGCTTGTTT	1	2	10	AC3	-	.
chrX	78779950	78779970	chrX:78779950-78779970	0	GAACTTGCCCCTGAATAGCTG	1	3	1	ACC2	-	.
chrX	78781024	78781053	chrX:78781024-78781053	0	AGGCAAGTCCTTTAAGGAATGAGCATTCTT	2	1	10	A1	-	.
chrX	78781233	78781254	chrX:78781233-78781254	0	AGACTAGCTCTAGGAAAAATTT	1	2	2	AA1	-	.
chrX	78782803	78782825	chrX:78782803-78782825	0	AAACATGTCACATGGGCATGCAG	1	3	3	CCD1	-	.
chrX	78784202	78784224	chrX:78784202-78784224	0	GAGCTATTTTATTAGGTTAGTTC	1	2	3	AA2	-	.
chrX	78785740	78785771	chrX:78785740-78785771	0	AAACATGGATCTGGAGTGCAAAAGACAAGCCT	1	2	12	DD1	-	.
chrX	78786659	78786688	chrX:78786659-78786688	0	GGACATGTTCCTGCTGCAGATGACTAGCCA	1	2	10	CC	-	.
chrX	78789941	78789962	chrX:78789941-78789962	0	AAGCAAACACATAAACAAGTCT	1	2	2	AD1	-	.
chrX	78792552	78792576	chrX:78792552-78792576	0	GGGCTTGTATAGCCAAGACAATCCT	1	2	5	AD2	-	.
chrX	78792890	78792917	chrX:78792890-78792917	0	AAACAAATTTACAATAAAAAACAACCCT	1	2	8	AA2	-	.
chrX	78794232	78794253	chrX:78794232-78794253	0	TTGAATGTTTTGAGACTTGTTT	1	3	2	ACD1	-	.
chrX	78797171	78797194	chrX:78797171-78797194	0	GGGCAAAGCCATCCAGGCTTGTTT	1	2	4	AD1	-	dELS
chrX	78801532	78801556	chrX:78801532-78801556	0	AAACAAATTTTCTGGGGAGAAGTTC	1	2	5	AA2	-	.
chrX	78801620	78801642	chrX:78801620-78801642	0	GAAAATGTCTCTAGGGCATGTCA	1	2	3	AC2	-	.
chrX	78803219	78803251	chrX:78803219-78803251	0	GGGGTTGTTTGCTTTTTTCTTGTAAATTTGTTT	1	2	13	AA2	-	.
chrX	78807213	78807235	chrX:78807213-78807235	0	AGAAATGTCTATAAAGCTTGTTA	1	2	3	AC2	-	.
chrX	78809880	78809907	chrX:78809880-78809907	0	AAGAATTTCTGAATTTCAAGACATGTCC	2	2	8	AA1	-	.
chrX	78810374	78810402	chrX:78810374-78810402	0	AGTTTTGCTCAGGCTCACTGGGCTTGTTC	1	2	9	AD4	-	.
chrX	78810788	78810808	chrX:78810788-78810808	0	GGGTATGTTTCAGGCCTGTTT	1	2	1	AB2	-	.
chrX	78811303	78811334	chrX:78811303-78811334	0	GGACCTGTCCCTTTCCACCAAGGAGCCTGTCT	1	2	12	BB2	-	.
chrX	78813145	78813165	chrX:78813145-78813165	0	AAACAAGTCTCAAAATTTTTT	1	2	1	AA1	-	.
chrX	78814178	78814206	chrX:78814178-78814206	0	GGATTAATTTCAGGAATCTAAACATGTTT	2	2	9	AA1	-	.
chrX	78816481	78816502	chrX:78816481-78816502	0	AAACTTGTCAGAAGGCTGGTTC	1	2	2	BC2	-	.
chrX	78817409	78817437	chrX:78817409-78817437	0	AAACTATCTTTATTCACAGAGGCATGCCA	1	2	9	AC2	-	.
chrX	78820055	78820083	chrX:78820055-78820083	0	GAGAAAACTTGGGATTGGTGGACATGTTC	2	2	9	AA1	-	.
chrX	78822924	78822951	chrX:78822924-78822951	0	AAGATAGTTGTGATTTAAGGGCATGCTT	1	2	8	AC1	-	.
chrX	78823629	78823653	chrX:78823629-78823653	0	GGGTTTGTTTATAATGAACAAACTT	1	2	5	AA2	-	.
chrX	78823705	78823734	chrX:78823705-78823734	0	AAACTTGTTTCGTGTAAAGAGGGTAAGTAT	1	2	10	AD1	-	.
chrX	78824012	78824044	chrX:78824012-78824044	0	AAACATTTTTGTTTGCATTCACAAATCAAGTTT	1	2	13	AD2	-	.
chrX	78827659	78827682	chrX:78827659-78827682	0	GGGCAAACTTTTTGGGACAAACTT	1	2	4	AA2	-	.
chrX	78828718	78828741	chrX:78828718-78828741	0	AAACAAGTTCAGTTCAGAAAGCCC	1	2	4	AC1	-	.
chrX	78831640	78831665	chrX:78831640-78831665	0	AGGTAAGTTTTGAGATAAACGAGCTC	1	2	6	AB2	-	.
chrX	78837245	78837275	chrX:78837245-78837275	0	AAACTTGCATATCTCTTAAAGAAATTTGTCC	1	2	11	AD2	-	.
chrX	78838065	78838093	chrX:78838065-78838093	0	GGTCTTGTTCCACTTCAAGAAACATGTCA	1	2	9	CD	-	.
chrX	78840166	78840185	chrX:78840166-78840185	0	TGGCATGTCTGGACCTGCTT	4	2	0	BC2	-	.
chrX	78841205	78841236	chrX:78841205-78841236	0	TAACATGTTAAATTTTATTGAAAGACTTTTCT	1	3	12	ACC1	-	.
chrX	78849577	78849600	chrX:78849577-78849600	0	GGACTTGTTAATGTTGAATTGCCT	1	3	4	ACC2	-	.
chrX	78850604	78850623	chrX:78850604-78850623	0	AAGCTATCTCAAGCAAGCTT	2	1	0	A2	-	.
chrX	78851601	78851631	chrX:78851601-78851631	0	AAACTCTCTCCTGCTCTTCCTAAACTTGCTT	1	2	11	AB1	-	.
chrX	78854812	78854844	chrX:78854812-78854844	0	GGGGTTGTTTGTTTTTTTCTTGTAAATTTGTTT	1	2	13	AA2	-	.
chrX	78856374	78856394	chrX:78856374-78856394	0	GGACAAGTTTGGAGAATGTGT	2	2	1	AD1	-	.
chrX	78856758	78856790	chrX:78856758-78856790	0	AGGCATGTCATATTGATTTCCATAAAGTTGTTG	1	3	13	ACC2	-	.
chrX	78859195	78859223	chrX:78859195-78859223	0	TCTCTTGCCTTATATAGACAAGCAAGTCT	1	3	9	CDD2	-	.
chrX	78859539	78859570	chrX:78859539-78859570	0	TGACAAGTTTCCTGCTTTCATAAAACTTCTTA	1	3	12	ACC1	-	.
chrX	78859797	78859824	chrX:78859797-78859824	0	GAATAATTTTGAACTAGTGAACATGCTT	2	2	8	AA1	-	.
chrX	78859961	78859992	chrX:78859961-78859992	0	GAGCTTATCTTCGCAAAAAGGTGACCTTGTTT	1	2	12	AD2	-	.
chrX	78862866	78862897	chrX:78862866-78862897	0	GAACATGCCTCAACATAATAAAAGACATATAT	1	2	12	AD4	-	.
chrX	78864725	78864757	chrX:78864725-78864757	0	GGGGTTGTTTGTTTTTTCCTTGTAAATTTGTTT	1	2	13	AA2	-	.
chrX	78868778	78868799	chrX:78868778-78868799	0	ATACAAGTTTCAAGGCAAGACT	1	2	2	DD3	-	.
chrX	78870991	78871019	chrX:78870991-78871019	0	GGGCTTCCCTATATTGCCCAGGCTGGTCT	1	2	9	AB2	-	.
chrX	78871642	78871670	chrX:78871642-78871670	0	AGGTTTGTTCTTTTTGCTTAGTCTTGCTT	1	2	9	AD2	-	.
chrX	78873082	78873106	chrX:78873082-78873106	0	AGACAATTCTCTAAAGAAGTTGCCT	1	2	5	AA2	-	.
chrX	78880172	78880203	chrX:78880172-78880203	0	AAACAAATTTACAAAAAAACCCAAACAACCCC	1	2	12	AA2	-	.
chrX	78886587	78886614	chrX:78886587-78886614	0	TAACTAGCTTGTGACTTTGGACAGGTCA	1	3	8	BCC1	-	.
chrX	78888787	78888806	chrX:78888787-78888806	0	GTAGAAGTTTAAGCAAGTCA	2	3	0	ACD1	-	.
chrX	78889133	78889158	chrX:78889133-78889158	0	CAGCATGTCTGTTTACAGAGTAGTTT	1	2	6	AC2	-	.
chrX	78893824	78893853	chrX:78893824-78893853	0	TAACTAGTTCCCATTTGCCAATGCTTGTTG	1	3	10	CCD2	-	.
chrX	78896344	78896370	chrX:78896344-78896370	0	GAACAAGTTTAGGCCCCAAACATCTTT	2	1	7	A1	-	.
chrX	78896761	78896791	chrX:78896761-78896791	0	GGTCTTGCTTCTTTACCCAACCAACTTGTCA	1	3	11	CCD1	-	.
chrX	78899705	78899733	chrX:78899705-78899733	0	CAAATTGTCATCCCAGACAAGGCAAGTCC	1	3	9	ACC1	-	.
chrX	78901393	78901416	chrX:78901393-78901416	0	TGTCATGCTCTTATGGGCTTGCTC	1	2	4	CD	-	.
chrX	78901579	78901610	chrX:78901579-78901610	0	GGTCAACCTCAAGAGAGCCACAGAACTTGTTT	1	2	12	AD1	-	.
chrX	78902195	78902224	chrX:78902195-78902224	0	CATTTTGCCTCTGGGGTTGCAGACAAGTTC	1	3	10	ACD1	-	.
chrX	78903354	78903378	chrX:78903354-78903378	0	AAACAAGTCCAGATAAAAGATTCTT	2	2	5	AA1	-	.
chrX	78909185	78909209	chrX:78909185-78909209	0	AGACTTGTTTTGACCGAATATGTGC	2	2	5	AD1	-	.
chrX	78910158	78910179	chrX:78910158-78910179	0	AAGCATGCTCTTTAGCTACTCC	1	2	2	AC1	-	.
chrX	78910227	78910253	chrX:78910227-78910253	0	AGCCAAGTTCAGCAGTAGGACTTGCCT	1	1	7	D1	-	.
chrX	78911852	78911876	chrX:78911852-78911876	0	GGATTTGCCCTTCAGAGGCTATTTT	1	2	5	AA2	-	.
chrX	78913910	78913935	chrX:78913910-78913935	0	TACAAAGTCCTCTTTTGAACAAGTTT	1	3	6	ACD1	-	.
chrX	78916886	78916914	chrX:78916886-78916914	0	AGTCATGTCCATCTTTCAAGAAATAGTTC	1	2	9	AD2	-	.
chrX	78917749	78917771	chrX:78917749-78917771	0	AGACTTATTTTTAAAGTTAGTTT	1	2	3	AA2	-	.
chrX	78919350	78919370	chrX:78919350-78919370	0	AGACATGCCTGAGGCTGGGTA	2	3	1	BCD2	-	.
chrX	78919771	78919797	chrX:78919771-78919797	0	AAAAATATTCTGACATTAGACAAGTTT	2	2	7	AA1	-	.
chrX	78921988	78922009	chrX:78921988-78922009	0	GAGCTATTTTAGCAACATGTCT	1	2	2	AC2	-	.
chrX	78922495	78922520	chrX:78922495-78922520	0	GGAAAAGTTTCCACAGGGATAAGCCT	1	2	6	AA2	-	.
chrX	78929652	78929672	chrX:78929652-78929672	0	CAACAAGTCTCTAGGAAGTTC	1	3	1	ACC2	-	.
chrX	78930676	78930704	chrX:78930676-78930704	0	GGACAAGTTGCAACTTCCTGGGTATGTTT	1	2	9	AC2	-	.
chrX	78931360	78931382	chrX:78931360-78931382	0	TAAAATGTTTCTAGAACTTGCCA	1	3	3	ACC1	-	.
chrX	78931675	78931704	chrX:78931675-78931704	0	AAACTTGCCCTGCTCTTGAATAACATCTTG	1	3	10	ACC1	-	.
chrX	78938156	78938184	chrX:78938156-78938184	0	GGGGTTGTTTTTTTCTTGTAAATTTGTTT	1	2	9	AA2	-	.
chrX	78940758	78940784	chrX:78940758-78940784	0	AAGAATGCTGAACAAAAAGGCTAGTCA	1	3	7	ACC1	-	.
chrX	78941187	78941209	chrX:78941187-78941209	0	AAACTTGTCTCCAAAACGAGCCT	1	1	3	B2	-	.
chrX	78941951	78941978	chrX:78941951-78941978	0	CAGCATGCCTTATGGGTCAGACAAAATC	1	3	8	ACD2	-	.
chrX	78943528	78943558	chrX:78943528-78943558	0	CAGCTTGCTTTGTTTCTCCACAGATTTGTTC	1	2	11	AC2	-	.
chrX	78948028	78948053	chrX:78948028-78948053	0	GAACTTGCCTTCCTAGGGACCAGACC	1	2	6	BD1	-	.
chrX	78950073	78950094	chrX:78950073-78950094	0	TGACAAGCCCACAGACAGGCTT	1	2	2	BC2	-	.
chrX	78950115	78950137	chrX:78950115-78950137	0	AAGTAAATTTGATAAACATGTTT	2	2	3	AA1	-	dELS
chrX	78955471	78955499	chrX:78955471-78955499	0	AAAACAGTTTTTGGTGGCAAGACAAGTTA	1	3	9	ABC1	-	.
chrX	78956181	78956209	chrX:78956181-78956209	0	GTGCTAGTTTCTACCCATAGGATATGTCT	1	2	9	AD2	-	.
chrX	78957803	78957824	chrX:78957803-78957824	0	AAACTTGACCTCTAGCTTGCTG	1	3	2	CCD2	-	dELS
chrX	78957870	78957901	chrX:78957870-78957901	0	GAACATGCCCATTTTGTAAGTGAAACTTTCTG	1	2	12	AC3	-	dELS
chrX	78963587	78963616	chrX:78963587-78963616	0	GGAATAGTTGGCAAATTAAACAACATGCTT	1	3	10	ACC1	-	.
chrX	78966284	78966306	chrX:78966284-78966306	0	CAGATAGTTTAAGTAACTTGTTC	1	3	3	ACC1	-	.
chrX	78971572	78971601	chrX:78971572-78971601	0	AAACAAGTCAGTTACTTCCAAGGCAAGATT	1	2	10	CD	-	.
chrX	78972312	78972338	chrX:78972312-78972338	0	GAATTTGTCTCCCAAGGAAGCATTTTC	1	2	7	AA2	-	.
chrX	78973534	78973559	chrX:78973534-78973559	0	GAATATGTCTGGTCCAGGGCTTACTT	1	2	6	AA2	-	.
chrX	78982242	78982261	chrX:78982242-78982261	0	TGACATGTCTAGAAATGCTT	3	2	0	AC2	-	.
chrX	78982296	78982321	chrX:78982296-78982321	0	AAGCTTATCCTCAAGGAAACAAGTTT	1	1	6	A2	-	.
chrX	78984628	78984647	chrX:78984628-78984647	0	AAGCAAGGCTAGGGAAGCTT	2	2	0	AD2	-	.
chrX	78985053	78985083	chrX:78985053-78985083	0	AGGCAAGTCCCTTCCACCTGTGAGCATGTAA	1	2	11	CD	-	.
chrX	78988737	78988767	chrX:78988737-78988767	0	TCTCTTGCCTGCTGCCATGTGAGACATGCCT	1	3	11	CDD2	-	.
chrX	78989040	78989071	chrX:78989040-78989071	0	AGACTTGTTGAATGGCTTTGACAAAAATGCTG	1	3	12	ACC2	-	.
chrX	78991482	78991505	chrX:78991482-78991505	0	AGAGTTGTCTGGCAAAACAAGCTT	1	1	4	A1	-	.
chrX	78991917	78991940	chrX:78991917-78991940	0	AAACTAATTCTTGTTGACAAGTCT	1	2	4	AC2	-	.
chrX	78993895	78993927	chrX:78993895-78993927	0	GGGGTTGTTTGTTTCTTTCTTGTAAATTTGTTT	1	2	13	AA2	-	.
chrX	78994261	78994289	chrX:78994261-78994289	0	GAGCTTGTCAAAGATGCTAAGGCTTTCCT	1	2	9	AC2	-	.
chrX	78994434	78994462	chrX:78994434-78994462	0	AAGGAAGTTTGGGTATTTTAAATTTGCTC	1	2	9	AA2	-	.
chrX	78995149	78995171	chrX:78995149-78995171	0	CAACATGCCTTGTAAATTAGCCA	1	3	3	ACC2	-	.
chrX	78998166	78998197	chrX:78998166-78998197	0	GAGCATGCTCCCCAGCCTGGGAATCCATGCTT	1	2	12	DD1	-	dELS,CTCF-bound
chrX	79000360	79000384	chrX:79000360-79000384	0	AAGCTTGCATAGCCAAGACAATCCT	1	2	5	AD2	-	.
chrX	79000875	79000903	chrX:79000875-79000903	0	AGGCAACCTCCAGAATCAGAGACAATTTT	1	2	9	AA2	-	.
chrX	79001350	79001369	chrX:79001350-79001369	0	AGACATGCACAAGTATGTTC	3	2	0	AD2	-	.
chrX	79009755	79009783	chrX:79009755-79009783	0	AAGCTTACTTGATCATGGTGGATAAGCTT	1	2	9	AA2	-	.
chrX	79010445	79010466	chrX:79010445-79010466	0	ATGCTAGCTTTTGAATTTGTTT	1	2	2	AD2	-	.
chrX	79013339	79013362	chrX:79013339-79013362	0	AAGCAAGTGGATCTTAGCTTGCTT	1	3	4	CCD2	-	.
chrX	79014425	79014444	chrX:79014425-79014444	0	GAACATACATAAGCATGTCT	3	2	0	AD1	-	.
chrX	79019681	79019702	chrX:79019681-79019702	0	GATCAAGATTTGGAGCATGTTT	1	2	2	DD1	-	.
chrX	79020303	79020324	chrX:79020303-79020324	0	AATCATGTTTTAAAACATATTT	1	2	2	AD3	-	.
chrX	79023326	79023354	chrX:79023326-79023354	0	AAGCTATTCTAAGTAAAATGAACAAGACT	1	2	9	AD2	-	.
chrX	79024230	79024250	chrX:79024230-79024250	0	AAAATAGTTTGGAGCTTTCTC	1	2	1	AA2	-	.
chrX	79026501	79026522	chrX:79026501-79026522	0	AAGCATTTTTATAAAGAAGTTT	1	2	2	AA2	-	.
chrX	79027434	79027466	chrX:79027434-79027466	0	GGGGTTGTTTGTTTTTTTCTTGTAAATTTGTTT	1	2	13	AA2	-	.
chrX	79028037	79028065	chrX:79028037-79028065	0	AGGTTTGTTCTTTTGACTTAGGGTTGTCT	1	2	9	AA2	-	.
chrX	79031530	79031558	chrX:79031530-79031558	0	GAACTTCCTCCTTTAGCTCGGAGTAGTTT	1	2	9	AA2	-	.
chrX	79032788	79032819	chrX:79032788-79032819	0	ATGCTATTTTCTCCCACATTCAAAACTTGTCT	1	2	12	AD1	-	.
chrX	79033028	79033058	chrX:79033028-79033058	0	AGGGATGCCTTGAGTCTATAAGAACAAACTT	1	2	11	AA2	-	.
chrX	79034238	79034268	chrX:79034238-79034268	0	AATCATATTTGACTCATGCATAGGCATGCCT	2	2	11	AD1	-	.
chrX	79036507	79036535	chrX:79036507-79036535	0	AAGCAAGTTACTGAGAAGAAGACTGGTTA	1	3	9	BCC1	-	.
chrX	79041874	79041899	chrX:79041874-79041899	0	GAGCCTGTCATCTCAAAAGCAAGCTA	1	3	6	BCC1	-	.
chrX	79042689	79042718	chrX:79042689-79042718	0	AGCCATGTTCTCTGATAATAAGAATAGTTT	1	2	10	AD2	-	.
chrX	79046006	79046034	chrX:79046006-79046034	0	AAGCAAGACTAAGCAGAAAGAACAAATCT	1	2	9	AD2	-	.
chrX	79048390	79048411	chrX:79048390-79048411	0	AAACATTTCCTCAAGGATGCCC	1	2	2	AA2	-	.
chrX	79055297	79055320	chrX:79055297-79055320	0	AAACTTCTGTAAAAGAACTAGTTT	1	2	4	AD1	-	.
chrX	79057688	79057720	chrX:79057688-79057720	0	AAACAAATTTACAAGAAAAAAACAAACAACCCC	1	2	13	AA2	-	.
chrX	79060420	79060442	chrX:79060420-79060442	0	AGAATAGTTTTCTGAACATGTTA	1	2	3	AC2	-	.
chrX	79060507	79060529	chrX:79060507-79060529	0	ATGCATTCCTAGAAAGCTTGTTT	2	2	3	AD1	-	.
chrX	79065775	79065800	chrX:79065775-79065800	0	AACCTTGCCTTCAAGGTGGCAAGTTC	1	2	6	CD	-	dELS,CTCF-bound
chrX	79068573	79068593	chrX:79068573-79068593	0	GAGCTTCTTTAAAACTACTCT	1	2	1	AA2	-	.
chrX	79068793	79068823	chrX:79068793-79068823	0	TGACTTGTTTTGGTCTTTCTCAGGTATGTTT	1	2	11	AC2	-	.
chrX	79071402	79071425	chrX:79071402-79071425	0	GGACATGCTTTTTAAAATAAATTT	2	2	4	AA1	-	.
chrX	79073146	79073173	chrX:79073146-79073173	0	AGGCATTTTGTCACCACCAGACTTGCCT	1	2	8	AC1	-	.
chrX	79074143	79074165	chrX:79074143-79074165	0	AGGCTAGCCTGGCCAACATGGCA	1	3	3	CCD1	-	.
chrX	79077999	79078028	chrX:79077999-79078028	0	CAACAAGGCCCTTTATCCCTAGGCAAGTTG	1	3	10	CCD2	-	.
chrX	79082975	79083005	chrX:79082975-79083005	0	AGAGTAGCTGTTTGCTTGAATGAGCTAGTTG	1	3	11	ACC1	-	pELS
chrX	79084033	79084057	chrX:79084033-79084057	0	ATAATAGTTTTCACAGGACTTGCCC	1	2	5	AD4	-	.
chrX	79084581	79084607	chrX:79084581-79084607	0	GGGCTATTTTGCAGTAGGGTCTTGCCT	1	2	7	AD2	-	.
chrX	79085682	79085705	chrX:79085682-79085705	0	GAACATGTCTTTTTGAACTGCTCT	1	2	4	AB4	-	.
chrX	79086866	79086898	chrX:79086866-79086898	0	GGGGTTGTTTGTTTTTTTCTTGTAAATTTGTTT	1	2	13	AA2	-	.
chrX	79087441	79087464	chrX:79087441-79087464	0	AAACAAGATTATAGAGAAAAGCCT	1	2	4	AD2	-	.
chrX	79088514	79088542	chrX:79088514-79088542	0	AGATAAGCTATGTGATCTTGGGCAAGTTA	1	3	9	ACC1	-	dELS
chrX	79089146	79089176	chrX:79089146-79089176	0	AAGATTGTTTGTACATACACTAAAATAGCCC	1	2	11	AA2	-	.
chrX	79094172	79094204	chrX:79094172-79094204	0	GGGCAAGTCACAGTCCCTCTCTGGGGCTTGGTT	1	2	13	CD	-	dELS
chrX	79096058	79096077	chrX:79096058-79096077	0	GCACAAGCTCAAAGTTGCCC	2	2	0	AD2	-	.
chrX	79096193	79096218	chrX:79096193-79096218	0	AGACATGCTGGCAACTGGATTTGCTG	1	3	6	ACC2	-	.
chrX	79097129	79097151	chrX:79097129-79097151	0	AGACTACCTCTAGGAACTTATTC	1	2	3	AA2	-	.
chrX	79100775	79100800	chrX:79100775-79100800	0	GGACTAGCTAAAACAGGAACAAGGCA	1	3	6	CCD1	-	.
chrX	79104486	79104518	chrX:79104486-79104518	0	AAACTTGTTAGAATTCACAAGTAAAGCTATCTG	1	3	13	ACC1	-	.
chrX	79108400	79108430	chrX:79108400-79108430	0	AAACATGCAGACCCTTGGGATAAACAAGTTT	1	2	11	CD	-	dELS
chrX	79108751	79108781	chrX:79108751-79108781	0	GAACTAGTTGGCCACTGTGTTGAGCATACCC	1	2	11	AC2	-	.
chrX	79110734	79110758	chrX:79110734-79110758	0	AGGCAAGACCCCAGAGTACATGCTT	1	2	5	DD2	-	.
chrX	79113971	79113999	chrX:79113971-79113999	0	TCAAAAGTCCACAGTCCAAAGGCTTGTCT	1	3	9	ACD1	-	.
chrX	79115342	79115374	chrX:79115342-79115374	0	AAATTAGCTTTAGACACATTCCAAAACAATTCT	1	2	13	AA2	-	.
chrX	79116391	79116417	chrX:79116391-79116417	0	AAACATTTTCTAAGAAAAAAAAAGTTC	1	2	7	AA2	-	.
chrX	79116616	79116636	chrX:79116616-79116636	0	CAACAAGTCTCCAGGAAGCTC	1	3	1	ACC2	-	.
chrX	79117486	79117516	chrX:79117486-79117516	0	ATGCAAGTCCCCTGAATAGTAGAACAATCTC	1	2	11	AD3	-	dELS
chrX	79118677	79118704	chrX:79118677-79118704	0	AGATATTTTCTTTCTGGAAGACATGCCT	2	2	8	AA1	-	.
chrX	79119508	79119528	chrX:79119508-79119528	0	GAGAATGCTTGCAACTTGTCC	1	2	1	AC2	-	.
chrX	79122388	79122407	chrX:79122388-79122407	0	AGACATGCCTAAGCAAAATA	3	3	0	ACD2	-	.
chrX	79125400	79125421	chrX:79125400-79125421	0	CAACAACCCCACAAACATGCCA	1	3	2	ACC2	-	.
chrX	79125823	79125852	chrX:79125823-79125852	0	AGACAACTTCGATAAAATGGAAACATTTCT	1	2	10	AA2	-	.
chrX	79127224	79127244	chrX:79127224-79127244	0	AAGATTGCCTCATACAAGTTC	1	2	1	AD2	-	.
chrX	79129556	79129579	chrX:79129556-79129579	0	GGACATATTTCTGAGAACATTTTC	1	2	4	AA2	-	.
chrX	79131076	79131099	chrX:79131076-79131099	0	AGAATAGTTTTGTTGAACAGGCCT	1	2	4	AB3	-	.
chrX	79132664	79132692	chrX:79132664-79132692	0	TGGAATGTTCAGAATGGAAAAACAAGTCT	1	2	9	AC3	-	.
chrX	79133375	79133402	chrX:79133375-79133402	0	TAACTTGCTTATACCTTATGACATCTCC	1	3	8	ACC1	-	.
chrX	79136996	79137024	chrX:79136996-79137024	0	AGGCATGCCCCACCACGCTGAGCTAATTT	2	1	9	A1	-	.
chrX	79139152	79139179	chrX:79139152-79139179	0	TAACATGTTTTTGGTCCCAGACTCCTTT	1	3	8	ABC2	-	dELS
chrX	79139372	79139397	chrX:79139372-79139397	0	CAGCATGTTTGACTTAAGACAAAATT	1	3	6	ACD2	-	.
chrX	79142349	79142375	chrX:79142349-79142375	0	AGACATGCCTGCATCCAAAGCTTATTT	2	1	7	A1	-	.
chrX	79143492	79143516	chrX:79143492-79143516	0	AGACAATTCTCACTAAAGCTAGCCT	1	1	5	A2	-	.
chrX	79144263	79144290	chrX:79144263-79144290	0	AAGAATGCCCTAGGCAGAGATCATGCTC	1	2	8	AD2	-	.
chrX	79144323	79144342	chrX:79144323-79144342	0	GAACATTCTTGAGAATGTTC	1	2	0	AA2	-	.
chrX	79145313	79145332	chrX:79145313-79145332	0	TGTCAAGTCTAAGCATGGTT	2	3	0	CDD1	-	pELS
chrX	79145817	79145840	chrX:79145817-79145840	0	AAACACGTTTAAGAAAACTTGTTT	1	1	4	B2	-	.
chrX	79149416	79149445	chrX:79149416-79149445	0	AAACTAACTCAATTTAACAAAGGAAAGTTC	1	2	10	AA2	-	.
chrX	79151816	79151848	chrX:79151816-79151848	0	GAGCTTATTTACTTGAGGAGGATAAGCTAGCGC	1	2	13	AD2	-	.
chrX	79152310	79152338	chrX:79152310-79152338	0	GAGCTATTTTTATATTTGTGAGTAAGCTT	1	2	9	AA2	-	.
chrX	79152509	79152529	chrX:79152509-79152529	0	AACAAAGTTTTAGGCTTGTCT	1	2	1	AD4	-	dELS
chrX	79154440	79154466	chrX:79154440-79154466	0	GGAGTAGTCTGTGAGAGGAACAAATCT	1	2	7	AA2	-	.
chrX	79154866	79154893	chrX:79154866-79154893	0	TGACTTGTCTTGGGAGTTGAAAAAGCTT	1	2	8	AC2	-	.
chrX	79155812	79155832	chrX:79155812-79155832	0	GGATTAGCTTGAAGCAAATTT	1	2	1	AA2	-	.
chrX	79156184	79156203	chrX:79156184-79156203	0	TGACAAGCTTGGGCAAGTGA	3	3	0	CCD1	-	.
chrX	79157474	79157506	chrX:79157474-79157506	0	AAGCAAGTCTATGCACAGATTAAATAAATGCTT	2	2	13	AD1	-	.
chrX	79157835	79157862	chrX:79157835-79157862	0	GAACATGTCTAGTGCTTGAGCCTAGTTT	1	1	8	D2	-	.
chrX	79159634	79159664	chrX:79159634-79159664	0	AGACAAGATTTGAATCCAGTAAGACTGGCTC	1	2	11	BD2	-	.
chrX	79160390	79160413	chrX:79160390-79160413	0	TGACAAGTTAGGACAGACAAACTC	1	3	4	ACC1	-	.
chrX	79165426	79165450	chrX:79165426-79165450	0	TGACATTTCCAGGGAAAGCTTGCCA	1	3	5	ACC2	-	.
chrX	79170984	79171013	chrX:79170984-79171013	0	AAGATAGTTTCTCTAGAGAGAATCATGCCT	1	2	10	AD2	-	.
chrX	79173409	79173429	chrX:79173409-79173429	0	AGAATATTTTGAAACATGTTT	2	2	1	AA1	-	.
chrX	79177247	79177279	chrX:79177247-79177279	0	AAGAATTTCTCTTTGATTAATCTGAACAAGTTT	2	2	13	AA1	-	.
chrX	79180234	79180259	chrX:79180234-79180259	0	GAACAAGGTTTAATATCAGCAAGCTG	1	3	6	CCD2	-	.
chrX	79181130	79181150	chrX:79181130-79181150	0	GGGCTAGTCACCAGAAAGTCC	1	3	1	ACC2	-	dELS,CTCF-bound
chrX	79183660	79183682	chrX:79183660-79183682	0	GAGCTTGCTTAATAAGGCTGTCT	1	2	3	AB1	-	.
chrX	79184555	79184584	chrX:79184555-79184584	0	AGGCATGCTCCATTGCACCCAGCCTAATCT	2	2	10	AD1	-	.
chrX	79185946	79185971	chrX:79185946-79185971	0	AAATTTGTCTCCAAGGAGACTTGGCC	1	2	6	AD3	-	.
chrX	79196266	79196295	chrX:79196266-79196295	0	AAACAAATTTAACTCAAGGAAGACTACCTC	1	2	10	AA2	-	.
chrX	79197547	79197569	chrX:79197547-79197569	0	AAGCATGGTTTCAAAACTAGTCT	1	1	3	D2	-	.
chrX	79200567	79200591	chrX:79200567-79200591	0	AAACATATTTACATGAAACAACCCC	1	2	5	AA2	-	.
chrX	79204992	79205023	chrX:79204992-79205023	0	TAACTTGTTTTGGCAATCATGAGGACAGCTTT	1	3	12	ABC2	-	.
chrX	79205524	79205549	chrX:79205524-79205549	0	AAGCAAGCCATAATTGAAAGTAGCCC	1	2	6	AC2	-	.
chrX	79205647	79205667	chrX:79205647-79205667	0	AAATTTGCCTAAAGCAAGTTT	1	1	1	A1	-	.
chrX	79213441	79213473	chrX:79213441-79213473	0	GAAAATGCTCTGAGGATACAAAGAGACATCTCT	1	2	13	AA2	-	.
chrX	79222112	79222131	chrX:79222112-79222131	0	AGGCATGCCACAACATATTT	4	3	0	ACC1	-	.
chrX	79224752	79224784	chrX:79224752-79224784	0	GGGGTTGTTTGTTTTTTTCTTGTAAATTTGTTT	1	2	13	AA2	-	.
chrX	79230881	79230910	chrX:79230881-79230910	0	GAGGTAGTCTTTTTTCAGTTAAATTTGTTT	1	2	10	AA2	-	.
chrX	79231046	79231070	chrX:79231046-79231070	0	GGATTTGCCCGTTCGAGACTATTTT	1	2	5	AA2	-	.
chrX	79232541	79232563	chrX:79232541-79232563	0	GAACAAGTCTCTAAGTCTAACCC	1	2	3	AD1	-	.
chrX	79237182	79237205	chrX:79237182-79237205	0	GGACTTGGTCCATGAAACAATTTT	1	2	4	AD2	-	.
chrX	79237655	79237686	chrX:79237655-79237686	0	TAACAAGTCTCTAGGAAGTTACAAACTTCCCC	1	2	12	AC2	-	.
chrX	79242390	79242411	chrX:79242390-79242411	0	AGGCAATTTTCCAAACTCGCTT	1	2	2	AB2	-	.
chrX	79243018	79243048	chrX:79243018-79243048	0	GAGTAAGTTTTGAAAGTTTCAAAACTATTTT	1	2	11	AA2	-	.
chrX	79245831	79245861	chrX:79245831-79245861	0	AAGCATGTACATAAGATCTAGAAATTAGCTT	1	2	11	AD2	-	.
chrX	79250915	79250944	chrX:79250915-79250944	0	GAATTTGTTCAACAACCCCTAAGCTTGTAC	1	2	10	AD3	-	.
chrX	79255795	79255814	chrX:79255795-79255814	0	TGACATGCTCAAACAACTCT	3	2	0	AC2	-	.
chrX	79262226	79262252	chrX:79262226-79262252	0	TCATTTGCCCAGGCCGTGGACATGTTT	1	3	7	ACD1	-	.
chrX	79263928	79263951	chrX:79263928-79263951	0	GTGCATGCTTTTCAAGACATATCT	1	2	4	AD3	-	.
chrX	79264019	79264045	chrX:79264019-79264045	0	GTGCTACTTCCAGTGACAAACTAGTCC	1	2	7	AD1	-	.
chrX	79266819	79266851	chrX:79266819-79266851	0	AGGAATGTTTCACTATGTGAGAAAGACAATCTC	1	2	13	AA2	-	dELS
chrX	79270433	79270453	chrX:79270433-79270453	0	AAATAAGTTTCAAGCATGATT	1	2	1	AD3	-	.
chrX	79270660	79270687	chrX:79270660-79270687	0	GAACTATCTTCTGGTTTCAGGCTTTCTC	1	2	8	AA2	-	dELS,CTCF-bound
chrX	79270905	79270928	chrX:79270905-79270928	0	GGGCAAGCCTGTGTAAGAAAACCT	1	2	4	AA1	-	.
chrX	79271275	79271305	chrX:79271275-79271305	0	TGGCAAGTTCACTCACTTGAAAGACATATCT	1	2	11	AC2	-	.
chrX	79272085	79272107	chrX:79272085-79272107	0	CAACTAGCCAAAGTAACTAGTCC	1	3	3	CCC	-	.
chrX	79272756	79272785	chrX:79272756-79272785	0	AGACATCCCTTCCTTTCTCTAGAATAGTTC	1	2	10	AA2	-	dELS
chrX	79273414	79273437	chrX:79273414-79273437	0	AAACAAGTTCTTGTGAGAAAGACT	1	2	4	AD1	-	.
chrX	79275272	79275304	chrX:79275272-79275304	0	AATCATGCTTTTAGTAGATCTTTAAACCAGTCT	1	2	13	BD2	-	.
chrX	79275995	79276015	chrX:79275995-79276015	0	CAACATGTTATGAACATGTTT	3	2	1	CC	-	.
chrX	79278881	79278909	chrX:79278881-79278909	0	AAAATAGCCTGTATAGCCAAGACAATCTT	1	2	9	AA2	-	.
chrX	79279418	79279446	chrX:79279418-79279446	0	AGGCAACCTTCAGAATGGGAGAAAAGTTT	1	2	9	AA2	-	.
chrX	79280925	79280953	chrX:79280925-79280953	0	AGACTTATTCACTATCACAAGAATAGTTC	1	2	9	AA2	-	.
chrX	79282037	79282059	chrX:79282037-79282059	0	TGACATGCCCAGTAAACATTTTA	1	3	3	ACC1	-	.
chrX	79282518	79282538	chrX:79282518-79282538	0	CAACAAGTCTCTAAGAAGTTC	1	3	1	ACC2	-	.
chrX	79288406	79288438	chrX:79288406-79288438	0	AGGGATGCCCATCCCCCTAGGTTAAACGTGTTC	1	2	13	AB2	-	.
chrX	79288492	79288519	chrX:79288492-79288519	0	GGTCTTGCCCATCAGATAGGACCTGTTT	1	2	8	BD2	-	.
chrX	79290703	79290730	chrX:79290703-79290730	0	GAAAAAGTTTATGGCCTGGGGCAGGTCT	1	2	8	AB3	-	dELS
chrX	79290927	79290956	chrX:79290927-79290956	0	GGACCAGCTCCCAACTCTCACAGCTTGCCC	1	2	10	BC2	-	dELS
chrX	79291097	79291127	chrX:79291097-79291127	0	ATACTTTTCCTGGGAAACTTAGGGCAAGCTC	1	2	11	AD1	-	.
chrX	79296989	79297011	chrX:79296989-79297011	0	GGACAAACTTGGAAAGCTTATTT	1	2	3	AA2	-	.
chrX	79298003	79298031	chrX:79298003-79298031	0	GAACATGTCTTAGGCCACAGAACAAGTCT	2	0	9	0	-	.
chrX	79299301	79299329	chrX:79299301-79299329	0	AGGCATGCCTCCCTCCACAGTGCTGGTCT	2	2	9	BD1	-	.
chrX	79301347	79301376	chrX:79301347-79301376	0	AAACTTGACACTTACCTAATAAACATGTTA	1	3	10	CCD2	-	.
chrX	79301495	79301524	chrX:79301495-79301524	0	AGGCAAGTTTCAGAGCAGGAGTAGAAGTTT	1	2	10	AD1	-	.
chrX	79301672	79301696	chrX:79301672-79301696	0	ACACATGCCCATCTGAGGCTTTTCT	1	2	5	AD3	-	.
chrX	79302099	79302121	chrX:79302099-79302121	0	ATGCTTGTTCATAAAACAAGTCT	1	1	3	D1	-	.
chrX	79317574	79317604	chrX:79317574-79317604	0	AAGTTTGTTTTATCTGATATAAGAATAGCTC	1	2	11	AA2	-	.
chrX	79318353	79318372	chrX:79318353-79318372	0	TAGCAAGGCCAGGCAAGTTT	3	2	0	CD	-	.
chrX	79318390	79318420	chrX:79318390-79318420	0	AAATATGTTTTCCAAGCTTTTAGAATTGTCT	1	2	11	AA2	-	.
chrX	79318611	79318639	chrX:79318611-79318639	0	GAGCATTTTCCATTTCTAAAAGTATGTCT	1	2	9	AA2	-	.
chrX	79319084	79319105	chrX:79319084-79319105	0	GGTCTAGCCACCCAGCAAGTCT	1	3	2	CCD1	-	.
chrX	79319440	79319466	chrX:79319440-79319466	0	AGGCATGTCTGAGCTCAAGACTCTCCT	1	2	7	AB4	-	.
chrX	79323627	79323653	chrX:79323627-79323653	0	AGACTTGCTCTGGAAAAACACATATTC	2	2	7	AD1	-	.
chrX	79323760	79323780	chrX:79323760-79323780	0	GAATTTACTCTGAACATGTCT	2	2	1	AA1	-	.
chrX	79330967	79330995	chrX:79330967-79330995	0	AAACAAGTCTTAATTTTGTGAATATTTTC	2	2	9	AA1	-	.
chrX	79335871	79335894	chrX:79335871-79335894	0	GGAATTGCTTTTTAGGACTTGGTC	1	2	4	AD3	-	.
chrX	79337035	79337065	chrX:79337035-79337065	0	AAACTTGTGTGCCTTCTCTGAGAGCTTGTGC	1	2	11	DD2	-	dELS
chrX	79338454	79338477	chrX:79338454-79338477	0	ATGCTTGTTCTTTTGGGTTAGTCT	1	2	4	AD2	-	.
chrX	79342292	79342319	chrX:79342292-79342319	0	GAGCAAGGCCTGATAATTGTGCTTGCTT	1	2	8	DD2	-	.
chrX	79344519	79344541	chrX:79344519-79344541	0	AAGCAAGCAAGAGTAGCTAGTCT	1	3	3	CCD2	-	.
chrX	79349067	79349090	chrX:79349067-79349090	0	TGACATGTTTCATAAAACATCCTA	1	3	4	ACC1	-	.
chrX	79354729	79354751	chrX:79354729-79354751	0	GAAAATGTCTCCAGGGCATGTCA	1	2	3	AC2	-	.
chrX	79355588	79355613	chrX:79355588-79355613	0	GGACTTGCCTTGTCTCAGATAAGACT	1	2	6	AD1	-	.
chrX	79357035	79357061	chrX:79357035-79357061	0	GGGAAAGTCTTCACCTATAGCTAGTTT	1	2	7	AC2	-	.
chrX	79361229	79361248	chrX:79361229-79361248	0	AAATATATCCAGACTTGTTC	2	2	0	AA1	-	.
chrX	79365415	79365444	chrX:79365415-79365444	0	TGTCATGCTCAACCTCTAATGAGCTAGCTG	1	3	10	CCD1	-	.
chrX	79367534	79367565	chrX:79367534-79367565	0	AAACGTGCCTCACCTGCACCTCAGGCATACTC	2	2	12	AB3	-	PLS,CTCF-bound
chrX	79370651	79370671	chrX:79370651-79370671	0	GAACAACTTCCAAAGAAGTCT	1	2	1	AA2	-	.
chrX	79377522	79377550	chrX:79377522-79377550	0	AGGCATGCGCCATCACGCCAGGCTAATTT	1	2	9	AD2	-	.
chrX	79380667	79380694	chrX:79380667-79380694	0	GGTCCTGCCCAGTGCAGTGAACTTGCTC	1	2	8	BD4	-	.
chrX	79386168	79386194	chrX:79386168-79386194	0	GCACATGTTTACATAGGTAACAAGCCT	1	2	7	CD	-	.
chrX	79386590	79386614	chrX:79386590-79386614	0	CAGCTTGTTTCTCCTTGACTTCCCC	1	3	5	ACC1	-	.
chrX	79388203	79388234	chrX:79388203-79388234	0	AGTCATGTCTACCTTGGCCTGAAGATATGTCC	1	2	12	AD2	-	.
chrX	79393781	79393801	chrX:79393781-79393801	0	GGACTAGTGCTTAGCATGTCT	2	2	1	CD	-	.
chrX	79400049	79400075	chrX:79400049-79400075	0	AGGCTTGTTGAGTTGAAAGTCATGTTA	1	3	7	CCD2	-	.
chrX	79402927	79402949	chrX:79402927-79402949	0	AGACTAGCCTGGCCAACATGGTG	1	3	3	CCD1	-	.
chrX	79404024	79404046	chrX:79404024-79404046	0	GGGTAAGCCTCTGAGACTTGCTG	1	2	3	AC2	-	.
chrX	79405669	79405701	chrX:79405669-79405701	0	GAACAAGCCAATTTAACCCCCAAAGACTACCTC	1	2	13	AC2	-	.
chrX	79405993	79406016	chrX:79405993-79406016	0	AGGCTTGTCCTACAAGAAATGCTA	1	2	4	AC1	-	.
chrX	79408097	79408116	chrX:79408097-79408116	0	AAGCAACTTCAGGGATGTCT	1	2	0	AA2	-	dELS
chrX	79409744	79409763	chrX:79409744-79409763	0	AGACTACTCCAGGCAACTTT	1	2	0	AA2	-	.
chrX	79413393	79413412	chrX:79413393-79413412	0	AGCCTACCTTGAACATGCTC	3	2	0	AD1	-	.
chrX	79418939	79418960	chrX:79418939-79418960	0	GAACCAGTTTTCAAGTAAGCTT	1	2	2	AB2	-	.
chrX	79419794	79419820	chrX:79419794-79419820	0	AAGGTAGCTCTCAAGTCAAACATGATT	1	2	7	AD3	-	.
chrX	79419964	79419987	chrX:79419964-79419987	0	GGAATAGTTCATAAAGGCTTGTTA	1	2	4	AC2	-	.
chrX	79423072	79423093	chrX:79423072-79423093	0	AGGCATATCCTGAAGAATGTTT	1	2	2	AA2	-	.
chrX	79429115	79429138	chrX:79429115-79429138	0	AAGCTTTTTAGTTTTGACTTGTTT	1	3	4	ACC2	-	.
chrX	79430598	79430625	chrX:79430598-79430625	0	TGCCAAGCCCACAGATAACAACATGCTC	1	3	8	CCD1	-	.
chrX	79430800	79430826	chrX:79430800-79430826	0	TAACTATTTCAAGTCTGTGGCTTGTCT	1	3	7	ACC2	-	.
chrX	79434787	79434813	chrX:79434787-79434813	0	GAGCAAGTCAATGCAAAAAACTAGCAG	1	3	7	CCD1	-	.
chrX	79438125	79438152	chrX:79438125-79438152	0	TGACTTGTTTTAAAAAAAGAAAATGTCC	1	2	8	AC2	-	.
chrX	79439218	79439243	chrX:79439218-79439243	0	CAAAATGTTCTCTGAGAAGCTTGTCT	1	2	6	AC3	-	.
chrX	79440623	79440644	chrX:79440623-79440644	0	CAACTAGTTTCCCAGCTTACTT	1	3	2	ACC1	-	.
chrX	79441199	79441230	chrX:79441199-79441230	0	TAGCTTCTTTGACCCTCTCTCTAGACTAGCCT	1	2	12	AC1	-	.
chrX	79442999	79443023	chrX:79442999-79443023	0	AGACATGTCTATTCAGATCTTTTCC	2	2	5	AD1	-	.
chrX	79448470	79448489	chrX:79448470-79448489	0	AGGCAAACTTGAAGAAGTTT	1	2	0	AA2	-	.
chrX	79448604	79448631	chrX:79448604-79448631	0	CAACATGTTAATGATGACAGACATCCTC	1	3	8	ACC1	-	.
chrX	79449088	79449112	chrX:79449088-79449112	0	TAACAAGTTAAGTAAAAACAAATTT	1	3	5	ACC1	-	.
chrX	79452861	79452893	chrX:79452861-79452893	0	GGAGTTTCTTAAGTCCAACAATGAAACTTGTTT	1	2	13	AA1	-	.
chrX	79454309	79454337	chrX:79454309-79454337	0	AAACAAACTTACAAGAAAAAAACAACCCC	1	2	9	AA2	-	.
chrX	79456139	79456159	chrX:79456139-79456159	0	AGGCAAGTTTGAAGCTTTTGT	1	2	1	AD4	-	.
chrX	79457324	79457356	chrX:79457324-79457356	0	AAACGAGATTTCCAAATTATGGGGAACAAGCCT	1	2	13	BD1	-	.
chrX	79459527	79459552	chrX:79459527-79459552	0	ATAAATGCTTGTAAATAAACTTGTCA	1	3	6	ACD1	-	.
chrX	79459903	79459922	chrX:79459903-79459922	0	CAGAATGTCCAAGCATGTCA	4	3	0	ACC1	-	.
chrX	79463929	79463957	chrX:79463929-79463957	0	TGGCTAGCCAGGAGGTTCTGAATATGTCC	1	3	9	ACC2	-	.
chrX	79465063	79465089	chrX:79465063-79465089	0	GAACTTGCTTATGCACCAAACACATTG	1	3	7	ABC2	-	.
chrX	79466300	79466320	chrX:79466300-79466320	0	AAAAATGCTTTAAAAAAGTTC	1	2	1	AA2	-	.
chrX	79469321	79469349	chrX:79469321-79469349	0	AAGCAATCTTAAGCAAAAAGAACAAATCT	1	2	9	AA2	-	.
chrX	79472234	79472262	chrX:79472234-79472262	0	AAACTTTCTAAATTGACTGAGACTTGTCT	1	2	9	AC1	-	.
chrX	79472878	79472904	chrX:79472878-79472904	0	GGACAGGCTTACTGCTGAAGGATGTTC	1	2	7	AB2	-	.
chrX	79480131	79480156	chrX:79480131-79480156	0	TGGTATGTTTCTTTGATGGCTAGTTC	1	3	6	ACC1	-	.
chrX	79480442	79480468	chrX:79480442-79480468	0	AGACTGGTATCAAAATGAGGCTAGCTT	1	2	7	BD1	-	.
chrX	79481310	79481329	chrX:79481310-79481329	0	GAACTTATTGAGACATGCTT	3	2	0	AC1	-	.
chrX	79483300	79483330	chrX:79483300-79483330	0	GAGCATGTTCTAACCCAATGAAAGGAAGCTA	1	2	11	AC1	-	.
chrX	79485182	79485203	chrX:79485182-79485203	0	AAACAAATTCAAAAGCTTGCAC	1	2	2	AD2	-	.
chrX	79485656	79485686	chrX:79485656-79485686	0	GAGCTGGTCCCATTCCTTCTGAAACTATTCC	1	2	11	AB2	-	.
chrX	79486077	79486102	chrX:79486077-79486102	0	AAACTAGCTATTGAAGGAACATATCG	1	3	6	ACC1	-	.
chrX	79486388	79486407	chrX:79486388-79486407	0	AAGCAACTTCGGAAAAGTCT	1	2	0	AA2	-	.
chrX	79493110	79493136	chrX:79493110-79493136	0	AAGCTATTCCAACTGATAAACAAATTC	1	2	7	AA2	-	.
chrX	79503581	79503605	chrX:79503581-79503605	0	GGACTTGTCCTTGAGATGCAAGATT	1	2	5	DD1	-	.
chrX	79504483	79504511	chrX:79504483-79504511	0	AAGCTATCCTTGAAAACTAAAGCAATCCT	1	2	9	AA2	-	.
chrX	79506243	79506262	chrX:79506243-79506262	5	GGGCTTGTCTGGGCATGCTC	5	0	0	0	-	.
chrX	79507133	79507163	chrX:79507133-79507163	0	GAGCATGACTTGTAACCAAGTGGCCATGTTT	1	2	11	DD2	-	.
chrX	79507277	79507297	chrX:79507277-79507297	0	GAACAACTTCCAGACTTTTTC	1	2	1	AA2	-	.
chrX	79511692	79511715	chrX:79511692-79511715	0	ATGCTTGCTTTCCTAGACCTGTTT	1	2	4	BD2	-	.
chrX	79513118	79513145	chrX:79513118-79513145	0	TGACATGTTTAGGTATACGGGATTGCCA	1	3	8	ACC2	-	.
chrX	79515997	79516016	chrX:79515997-79516016	0	GGGCTTATCTGGGCATGCCC	3	1	0	A2	-	.
chrX	79516033	79516056	chrX:79516033-79516056	0	AAACATGTTTACTGGGGAAAGTGT	2	2	4	AD1	-	.
chrX	79517450	79517471	chrX:79517450-79517471	0	AGACAAATCTTTGAACTAACCC	1	2	2	AA2	-	.
chrX	79517631	79517653	chrX:79517631-79517653	0	AGACAATTTCCTTAGTCTTGCTT	1	2	3	AD2	-	.
chrX	79518338	79518360	chrX:79518338-79518360	0	GAACTAGCTCCCCCAAAATGTTT	1	2	3	AC1	-	.
chrX	79521361	79521393	chrX:79521361-79521393	0	AGGCTTATCCAACATAATCAGATAGGCTTATTC	1	2	13	AA2	-	.
chrX	79526775	79526803	chrX:79526775-79526803	0	GACCATATCTTAGGCCACAAGGCAAGTCT	2	2	9	AD1	-	.
chrX	79527747	79527776	chrX:79527747-79527776	0	GGGTTTGTTTTAAGGATGAAAGGATAGTTC	1	2	10	AA2	-	.
chrX	79528474	79528496	chrX:79528474-79528496	0	AGACTTGTTTTTTGTAGTTGCTT	1	2	3	AD1	-	.
chrX	79528998	79529019	chrX:79528998-79529019	0	AAGCATGTTTTCCAACTTGGTT	2	2	2	CD	-	.
chrX	79529351	79529379	chrX:79529351-79529379	0	CAACATGCCCCTTTAGCTGAGAAAAGTTT	1	2	9	AC2	-	.
chrX	79531529	79531561	chrX:79531529-79531561	0	GGGCTTCCCTTCCACATTGTGGAGGGTTTGTTC	1	2	13	AA2	-	.
chrX	79536684	79536704	chrX:79536684-79536704	0	GAACTTCCTAGAGACTTGTTA	1	3	1	ACC2	-	.
chrX	79538114	79538139	chrX:79538114-79538139	0	TGACTTGCTGGATTTTGGACTTGCAT	1	3	6	CCD1	-	.
chrX	79539140	79539168	chrX:79539140-79539168	0	AGGTTTGTTCTTTTGGCTAAAAATTGCTT	1	2	9	AA2	-	.
chrX	79546941	79546967	chrX:79546941-79546967	0	GGTATTGCCCGTCTTAGAAGCTTGTTT	1	2	7	AD4	-	.
chrX	79547235	79547266	chrX:79547235-79547266	0	TAACTTGTTGCCAATCCACCCAGAACAGGTTT	1	3	12	BCC1	-	.
chrX	79547486	79547505	chrX:79547486-79547505	0	TTGCTAGTTTTGACAAGCTT	3	3	0	CCD1	-	.
chrX	79553235	79553258	chrX:79553235-79553258	0	GGACAATTTCTGTGGAGCTATTTT	1	2	4	AA2	-	.
chrX	79554151	79554171	chrX:79554151-79554171	0	GAACTTCCTAGAGACTTGCTA	1	3	1	ACC2	-	.
chrX	79554586	79554608	chrX:79554586-79554608	0	GAAAATGTCTCCAGGGCATGTTA	1	2	3	AC2	-	.
chrX	79558043	79558069	chrX:79558043-79558069	0	TTACTTGTTCCTTGTAGTGGCTTGTTT	1	3	7	CCD1	-	.
chrX	79562997	79563016	chrX:79562997-79563016	0	AAACCAACTCAAACTTGCTT	3	2	0	AB1	-	.
chrX	79563502	79563524	chrX:79563502-79563524	0	AAGCAGGCTTTCAGGGAAAGTCC	1	2	3	AB2	-	.
chrX	79564181	79564203	chrX:79564181-79564203	0	AAACTTCTTTCATGAAATAGCCT	1	2	3	AA2	-	.
chrX	79565394	79565423	chrX:79565394-79565423	0	GGTCTAGTTTCAGTTTTCTGCAACTAGCTA	1	3	10	CCD1	-	.
chrX	79566116	79566147	chrX:79566116-79566147	0	AGGATTGTCTCATCTGCAAACAGGAATAGTTT	1	2	12	AA2	-	.
chrX	79568118	79568148	chrX:79568118-79568148	0	AAATTTGCTTTATGAATCTAGGTGCTTGCTC	1	2	11	AD2	-	.
chrX	79568623	79568644	chrX:79568623-79568644	0	AGACTTGTTTTTGTGGTTGCTT	1	2	2	AD1	-	.
chrX	79570460	79570480	chrX:79570460-79570480	0	AGGCATGCCTTGGACTCTCCT	3	2	1	AB4	-	dELS
chrX	79578577	79578597	chrX:79578577-79578597	0	AAACTTTTTTTAGACATGATT	1	2	1	AD2	-	.
chrX	79579503	79579530	chrX:79579503-79579530	0	AGACTAGCCTTTTCTCAGATGCAACTTT	1	2	8	AD1	-	.
chrX	79581661	79581688	chrX:79581661-79581688	0	AGGAGAGTCCAGAGGGAAGAGCTTGCCT	1	2	8	AB4	-	.
chrX	79581854	79581874	chrX:79581854-79581874	0	GGACAAACCTGAAACAATTCC	1	2	1	AA2	-	.
chrX	79582496	79582523	chrX:79582496-79582523	0	AAACTTGCCCCTCCATAAAAGCAATTTA	1	2	8	AC3	-	.
chrX	79582873	79582900	chrX:79582873-79582900	0	GTGCAAGCCTGTTGTTAGGGGCATTTTT	1	2	8	AD3	-	dELS
chrX	79582976	79582999	chrX:79582976-79582999	0	GGAAAACCTTAGGAGGACATGTCC	2	2	4	AA1	-	dELS
chrX	79583161	79583193	chrX:79583161-79583193	0	GTACAAGCCTAACACAGTGTTCAATGCATGCCC	1	2	13	DD2	-	.
chrX	79586030	79586056	chrX:79586030-79586056	0	GAAGTTGCTTAGACGATCAACATGTTT	1	2	7	AC2	-	.
chrX	79588288	79588314	chrX:79588288-79588314	0	GGTCTTGCTTCTTTATCTAACTTGCCA	1	3	7	CCD1	-	.
chrX	79588405	79588426	chrX:79588405-79588426	0	AGACTTGTTTCTGTGGTTGCTT	1	2	2	AD1	-	.
chrX	79595900	79595924	chrX:79595900-79595924	0	GAACTTGTTTCACCAGAACAATTTG	1	2	5	AC3	-	.
chrX	79596756	79596782	chrX:79596756-79596782	0	GAGCATGTCCTTTACAGGGACATGGAT	1	2	7	DD4	-	.
chrX	79597306	79597331	chrX:79597306-79597331	0	AGTCATGCCTTTGCAGTAGCTAGCTT	1	2	6	CD	-	.
chrX	79598379	79598402	chrX:79598379-79598402	0	AGACATGCCCTCTGGGAATAGACC	2	2	4	AD1	-	.
chrX	79598562	79598590	chrX:79598562-79598590	0	TGATGAGTTCTGCAAAAAGAGGCTAGCTC	1	3	9	ABC1	-	.
chrX	79599796	79599824	chrX:79599796-79599824	0	AAGGTTGTTCTAGCCTAATAAATATGTTT	1	2	9	AA2	-	.
chrX	79602439	79602466	chrX:79602439-79602466	0	AGGCTTGCATGAAGAGTGGGGCTTATCT	1	2	8	AD2	-	.
chrX	79607744	79607765	chrX:79607744-79607765	0	AAACTTGCTCCTGAATTACTTT	1	2	2	AA1	-	.
chrX	79608415	79608440	chrX:79608415-79608440	0	GGAAAAGTCCAGGACCAGACAAATTC	1	2	6	AA2	-	.
chrX	79619958	79619983	chrX:79619958-79619983	0	GAAGATGTCTAAATCGGGACATGTCT	2	1	6	A1	-	.
chrX	79620876	79620901	chrX:79620876-79620901	0	AAAATTGTCTTCCACAAAACCAGTCC	1	2	6	AB2	-	.
chrX	79623659	79623690	chrX:79623659-79623690	0	TAGTTTGTTCTTTCCATCCATTTGACAAGTTC	1	3	12	ACC1	-	.
chrX	79627966	79627997	chrX:79627966-79627997	0	GCAAAAGTTTGGAACCCCCTAGAGGCTTGTTA	1	3	12	ACD1	-	.
chrX	79630326	79630351	chrX:79630326-79630351	0	AGAAGAGCCTCCAGTGAGGCTTGCCT	1	2	6	AB4	-	.
chrX	79631191	79631213	chrX:79631191-79631213	0	AAGCTTGTTTCCAAATGTTGCCT	1	2	3	AD1	-	.
chrX	79636084	79636116	chrX:79636084-79636116	0	AAATTAGTTCACTGTAGGTGTGTAGACTTATTT	1	2	13	AA2	-	.
chrX	79642076	79642097	chrX:79642076-79642097	0	AGGCTTGCTGAAATGCAAGTTC	1	2	2	CD	-	.
chrX	79648532	79648562	chrX:79648532-79648562	0	TAGCATGCTATTTTTAGGATTAGGATTGTCT	1	3	11	ACC2	-	.
chrX	79651064	79651095	chrX:79651064-79651095	0	GGGGTTGTTTGTTTTCTCTTGTAAATTTGTTT	1	2	12	AA2	-	.
chrX	79655297	79655329	chrX:79655297-79655329	0	GGACTTCTCTACACTGTTTTTTCTAGCTAGCCA	1	3	13	ACC2	-	.
chrX	79655332	79655364	chrX:79655332-79655364	0	CGTCTAGTCTTTTTCAAGGTTTTTAGCTTGCTT	1	3	13	CCD1	-	.
chrX	79655376	79655404	chrX:79655376-79655404	0	GAACATCCTTCTTTAGCTGGAAGAAGTTT	1	2	9	AA2	-	.
chrX	79663984	79664016	chrX:79663984-79664016	0	GAACATGTTTTGACTACAAAACCAAATATTTTC	2	2	13	AA1	-	.
chrX	79668155	79668185	chrX:79668155-79668185	0	AAAGTAGTCCAGACACTGTGGAAAGTAGCCT	1	2	11	AA2	-	.
chrX	79672182	79672213	chrX:79672182-79672213	0	AAACAAATTTACAAGACAAAACAAACAACCCC	1	2	12	AA2	-	.
chrX	79675207	79675230	chrX:79675207-79675230	0	AAACTTTCCTCTTCTAACTTGTTT	1	2	4	AC2	-	.
chrX	79676634	79676655	chrX:79676634-79676655	0	TGACATGTTTGGTGACTTTTTT	2	3	2	ACC1	-	.
chrX	79677010	79677032	chrX:79677010-79677032	0	AGGCATGCTTTAAAGACAATTAT	1	2	3	AD4	-	.
chrX	79677781	79677802	chrX:79677781-79677802	0	AAACAAACCCCAAAGCTAGCAT	1	2	2	AD2	-	.
chrX	79678962	79678981	chrX:79678962-79678981	0	AAGCAACTTCAGAAAAGTCT	1	2	0	AA2	-	.
chrX	79679013	79679045	chrX:79679013-79679045	0	TAGCATTTCTACACACCAACAACAGGCAAGCCA	1	3	13	ACC2	-	.
chrX	79683113	79683137	chrX:79683113-79683137	0	GAGCTACCTGGGGCCAGGCATGTCC	1	2	5	AC1	-	.
chrX	79686184	79686203	chrX:79686184-79686203	0	GGGCATGTCCAGAAATGCCA	3	2	0	AC1	-	.
chrX	79686877	79686909	chrX:79686877-79686909	0	GGGCTTGTCTAAGTGCTCCCTCTGTGTATGTTT	2	2	13	AD1	-	.
chrX	79690546	79690570	chrX:79690546-79690570	0	GGTCAAGTCCCTCACAGACTTGCCA	1	2	5	CD	-	.
chrX	79695821	79695849	chrX:79695821-79695849	0	TGGCATGTCTTGCTAAGTTGGACAAGTTC	2	1	9	C1	-	.
chrX	79697592	79697616	chrX:79697592-79697616	0	TAGCTTGCCCTCAGTGGGCTGTTCC	1	3	5	ABC2	-	.
chrX	79698097	79698116	chrX:79698097-79698116	0	AGACATCCCTGGGGTTGTTT	1	2	0	AA2	-	.
chrX	79700214	79700246	chrX:79700214-79700246	0	TAACATGTGCTAGGTGCTATGTTAAGCATGTTG	1	3	13	CCD2	-	.
chrX	79704297	79704328	chrX:79704297-79704328	0	CAACTTGCTCTTTCTGTAAGAATGAAATGTTT	1	3	12	ACC2	-	.
chrX	79706189	79706221	chrX:79706189-79706221	0	AAGGTAGTCTTCTTAAGGTCAAGAGATATGCTT	1	2	13	AA2	-	.
chrX	79706883	79706907	chrX:79706883-79706907	0	GGACTTGATTAAAAAGAGCTTTTTT	1	2	5	AD2	-	.
chrX	79708233	79708257	chrX:79708233-79708257	0	TGACAAGCTTGACAAAAACAAGCAA	1	3	5	CCD1	-	.
chrX	79710994	79711015	chrX:79710994-79711015	0	TGTCTTGTCTTTTGACATGCTC	2	3	2	CCD1	-	.
chrX	79711706	79711736	chrX:79711706-79711736	0	AGACATGCTGTTTGCTCTTTCTGAAATGTTT	1	3	11	ACC2	-	.
chrX	79713411	79713442	chrX:79713411-79713442	0	GGGAAAGTTTGTGACTTCCTAGAGACTTCTTT	1	2	12	AA2	-	.
chrX	79713824	79713853	chrX:79713824-79713853	0	AGGCATGCCAGCGATCTTCCAGGCAACCCC	1	2	10	AC2	-	.
chrX	79716804	79716833	chrX:79716804-79716833	0	AGGATAGCTGCAGAAACAAGAGGCTAGTTA	1	3	10	ACC1	-	.
chrX	79718518	79718550	chrX:79718518-79718550	0	GGGGTTGTTTGTTTTTTTCTTGTAAATTTGTTT	1	2	13	AA2	-	.
chrX	79720004	79720026	chrX:79720004-79720026	0	AAACTGGCCCTGAAGACATGTCA	1	2	3	BC2	-	.
chrX	79720588	79720610	chrX:79720588-79720610	0	TGGCTAGCCTTCAAAACTTTCTT	1	2	3	AC2	-	.
chrX	79720999	79721029	chrX:79720999-79721029	0	AGGATTGTTCTGCACCTATCTGGAGTTGCCT	1	2	11	AA2	-	.
chrX	79722954	79722978	chrX:79722954-79722978	0	AGACATGCCCTTTGGATACATCCTC	2	2	5	AD1	-	.
chrX	79725680	79725701	chrX:79725680-79725701	0	GAAAATGATCAGGAGCAAGCCT	2	2	2	AD1	-	.
chrX	79726506	79726528	chrX:79726506-79726528	0	GAACAAGCCTCTCAGGGTTGGTT	1	2	3	AD1	-	.
chrX	79729290	79729311	chrX:79729290-79729311	0	TGACAAGTTTAGAGACTATTTA	1	3	2	ACC1	-	.
chrX	79729394	79729422	chrX:79729394-79729422	0	AAACTTTTTATTCCTGGGTAGGCATGTTT	1	2	9	AC1	-	.
chrX	79731636	79731668	chrX:79731636-79731668	0	AGGCAAGTCCTAGTGCTGAAGTGAGACCTGTCA	1	2	13	BC1	-	.
chrX	79734283	79734313	chrX:79734283-79734313	0	GAACTAGTACAAATTCCACTGAAACTAATCC	1	2	11	AD2	-	.
chrX	79738289	79738308	chrX:79738289-79738308	0	GAACATGTTTGTGCATGTAT	3	2	0	DD1	-	.
chrX	79738949	79738977	chrX:79738949-79738977	0	GGACTTGCTTCCTTGCTCCTAGCTTGCAG	1	3	9	CCD1	-	.
chrX	79741830	79741857	chrX:79741830-79741857	0	AGACTTATCGTAGGGCAGAAACAAGTTG	1	3	8	ACC2	-	.
chrX	79743916	79743948	chrX:79743916-79743948	0	GGGGTTGTTTGTTTTTTTCTTGTAAATTTGTTT	1	2	13	AA2	-	.
chrX	79746132	79746161	chrX:79746132-79746161	0	AAGCATTTTTTTCCTCCATTATACATGTTT	1	2	10	AD2	-	.
chrX	79747506	79747535	chrX:79747506-79747535	0	AAGCTTTCTTCTTTTTGGTTAAGATAGCTT	1	2	10	AA2	-	.
chrX	79750041	79750070	chrX:79750041-79750070	0	TAGCTAGTTATCTGCAGCAGGAACATGTCC	1	2	10	CC	-	.
chrX	79753535	79753559	chrX:79753535-79753559	0	GAGCTAGTGCCTGGAAAACAGGCCT	1	2	5	BD2	-	.
chrX	79755682	79755708	chrX:79755682-79755708	0	GTACATGTTCAAAAAAAAAGCTACCTT	1	2	7	AD3	-	.
chrX	79755732	79755760	chrX:79755732-79755760	0	GGGAATGTTCTGAGTCTTGGAATTAGCCT	1	2	9	AA2	-	.
chrX	79758486	79758514	chrX:79758486-79758514	0	AAAATTGCCTAGCCTATCCAGGCTTCTTT	1	2	9	AA2	-	.
chrX	79759216	79759241	chrX:79759216-79759241	0	AGGTATGTTCTTTCAATGACTAGTTT	1	2	6	AC2	-	.
chrX	79759657	79759681	chrX:79759657-79759681	0	GAATATGTCTGTCCAGGGCTTTTTC	1	2	5	AA2	-	.
chrX	79760578	79760603	chrX:79760578-79760603	0	AAATATGCTGTTAGTCTGACAAGTTT	1	3	6	ACC1	-	.
chrX	79760944	79760966	chrX:79760944-79760966	0	GAGTTAATTTGAAAGGCTTGTCT	1	2	3	AA1	-	.
chrX	79762451	79762474	chrX:79762451-79762474	0	GAACTTGCCCCAGGCTACAAGCCT	1	2	4	CD	-	.
chrX	79766438	79766470	chrX:79766438-79766470	0	GGGGTTGTTTGTTTTTTTCTTGTAAATTTGTTT	1	2	13	AA2	-	.
chrX	79773893	79773920	chrX:79773893-79773920	0	AGGCTACTTTATTGTGGTGGATTAGCTT	1	2	8	AA2	-	.
chrX	79774743	79774769	chrX:79774743-79774769	0	AGAATTGCTTTATGGCTGGGCTTGTGC	1	2	7	AD3	-	.
chrX	79774977	79775008	chrX:79774977-79775008	0	AAGTTTCTTTGTAGGTCTCCAAAAACTTGCTT	1	2	12	AA1	-	.
chrX	79775274	79775300	chrX:79775274-79775300	0	AGTCTTGCTTCTTTACCCAACTTGCCA	1	3	7	CCD1	-	.
chrX	79775403	79775424	chrX:79775403-79775424	0	AGACTTGATTGTGTACTTGCTT	1	2	2	DD2	-	.
chrX	79776405	79776433	chrX:79776405-79776433	0	AGGCATGCACCACCACGCCGAGCTAATTT	1	2	9	AD2	-	.
chrX	79781392	79781418	chrX:79781392-79781418	0	AAACTTATTTATACTGGAAGATAGCCT	1	2	7	AA2	-	.
chrX	79782146	79782170	chrX:79782146-79782170	0	AGGCCAGTTTGAATTGAAATAGCCT	1	2	5	AB2	-	.
chrX	79784447	79784475	chrX:79784447-79784475	0	AAACAAGCTGGTGACAATCTGCCTTGTTT	1	3	9	CCD2	-	.
chrX	79784514	79784543	chrX:79784514-79784543	0	GGGCAAGTTAAGTAATCTCTGAGTTTGTTT	1	2	10	AC2	-	.
chrX	79786489	79786512	chrX:79786489-79786512	0	TCACTTGTTCACACAAGCAAGTTT	1	2	4	CD	-	.
chrX	79787565	79787586	chrX:79787565-79787586	0	AAAAATGTTCCCAGAGATGTTT	1	2	2	AA2	-	.
chrX	79788817	79788849	chrX:79788817-79788849	0	GGGGTTGTTTGTTTTTTTCTTGTAAATTTGTTT	1	2	13	AA2	-	.
chrX	79794043	79794073	chrX:79794043-79794073	0	AGAGAAGTTTACTTCCTTCTTAAAGTAGTTT	1	2	11	AA2	-	.
chrX	79795314	79795346	chrX:79795314-79795346	0	AGGCTAGACTATGATGCAGTGACAAGCAACCCC	1	2	13	AD2	-	.
chrX	79796713	79796741	chrX:79796713-79796741	0	TGACTTGTCCCACAGGCAGCAACAAGCAC	1	3	9	CCD1	-	.
chrX	79797140	79797160	chrX:79797140-79797160	0	AAGCCTGCTTCAAGCTAGCCC	2	1	1	B1	-	.
chrX	79801923	79801950	chrX:79801923-79801950	0	AAGGTTGTATGTATCTAGGAACTTGTTT	1	2	8	AD1	-	.
chrX	79807772	79807804	chrX:79807772-79807804	0	AAACTTCTTTAGCATTTTCTGTAGGACAGGTCT	1	2	13	AB2	-	.
chrX	79808277	79808296	chrX:79808277-79808296	0	TAGATTGTCTAGGCATGCTT	4	2	0	AC3	-	.
chrX	79811866	79811890	chrX:79811866-79811890	0	GGACATGATCTTAGTAAGAAAGCTT	1	2	5	AD2	-	.
chrX	79813847	79813879	chrX:79813847-79813879	0	GAAGTTGTTTGTTTTTCTCTTGTAAATTTGTTT	1	2	13	AA2	-	.
chrX	79814780	79814800	chrX:79814780-79814800	0	TAATTTGTCTTTGACTTGCCT	1	3	1	ACC1	-	.
chrX	79815913	79815941	chrX:79815913-79815941	0	GGACTTGTTTATCTTTTGAGTGCTTTCTT	1	2	9	AD1	-	.
chrX	79817434	79817458	chrX:79817434-79817458	0	AGGCATGCCTGATGATAACAAATTC	1	2	5	AC1	-	.
chrX	79818653	79818685	chrX:79818653-79818685	0	AAACAAGTCTCAATCATTTTAGGAGGTTTATTT	1	2	13	AA1	-	.
chrX	79819336	79819364	chrX:79819336-79819364	0	GGGCTGGTTTCTCATTGCTAGGATAGTTC	1	2	9	AB2	-	.
chrX	79820289	79820314	chrX:79820289-79820314	0	CAACATGTCCCCTTTGGAGCTAGCAA	1	3	6	CCD1	-	.
chrX	79823478	79823497	chrX:79823478-79823497	0	AAAAATGCTCTAACTTGTTT	3	2	0	AC2	-	.
chrX	79823590	79823621	chrX:79823590-79823621	0	TAACTTGCTGTAACTATAGCTGAAGTTTGTCT	1	3	12	ACC2	-	.
chrX	79824275	79824294	chrX:79824275-79824294	0	GGACATCCTTGAGCAAGTGC	3	2	0	AD2	-	.
chrX	79825164	79825186	chrX:79825164-79825186	0	TGGTAAGCTATGTAAACTTGTTC	1	3	3	ACC1	-	.
chrX	79826656	79826682	chrX:79826656-79826682	0	AAGTATGCTCTCCTGAGGGGAAAGCTT	1	2	7	AA2	-	.
chrX	79828203	79828223	chrX:79828203-79828223	0	AGACAAGTCTCAAGCATTTTA	1	2	1	AC3	-	.
chrX	79829993	79830024	chrX:79829993-79830024	0	GGACCTGCTTTAAAAACAGTCTGGTCATGTTT	1	2	12	BD2	-	.
chrX	79831401	79831431	chrX:79831401-79831431	0	CAGCATGCTTATCTATGTTTGCAGCTTGATT	1	3	11	CCD1	-	.
chrX	79833925	79833945	chrX:79833925-79833945	0	AAACAAGTTTTAAACTTTTTA	1	2	1	AC3	-	.
chrX	79840779	79840807	chrX:79840779-79840807	0	GAGGTTGTTTTTTTCCTGTAAATTTGTTT	1	2	9	AA2	-	.
chrX	79841802	79841834	chrX:79841802-79841834	0	AAACAAATTTACAAGAAAAAAACAAACAACCCC	1	2	13	AA2	-	.
chrX	79847834	79847862	chrX:79847834-79847862	0	GAACAAGTCAATAAACCCACAATATGTTT	1	3	9	ACC2	-	.
chrX	79848937	79848956	chrX:79848937-79848956	0	AGGCTAGGCTGGCCTAGCCT	2	2	0	DD2	-	.
chrX	79855202	79855221	chrX:79855202-79855221	0	AGGCTAGACTGGCCTAGCCT	2	2	0	DD2	-	.
chrX	79859668	79859694	chrX:79859668-79859694	0	TAACTAGTCCATCTTACCAGCTTTCTC	1	3	7	ACC1	-	.
chrX	79860168	79860187	chrX:79860168-79860187	0	CAGCAAGTTTAGACAAAATC	2	3	0	ACD2	-	.
chrX	79862726	79862748	chrX:79862726-79862748	0	GGGAAAGCTTTTAGGAGTAGTTT	1	2	3	AA2	-	.
chrX	79863875	79863906	chrX:79863875-79863906	0	AGAAAAGTTCACTGGCCACTGAGAACTACTTC	1	2	12	AA2	-	.
chrX	79865089	79865118	chrX:79865089-79865118	0	TAAAATGCTTTCTACCAGGCAAACTTGCCT	1	2	10	AC3	-	.
chrX	79866969	79867000	chrX:79866969-79867000	0	ATAGAAGTTCAAGGGTTCTTAAAAGCTAGTCA	1	3	12	ACD1	-	.
chrX	79867100	79867128	chrX:79867100-79867128	0	AAACATGCCCAGATCAAGGTGGCAAATCA	1	3	9	ACC1	-	.
chrX	79872489	79872517	chrX:79872489-79872517	0	AGGCATTCCTAAGCAAAAAGAACAAACCT	1	2	9	AA2	-	.
chrX	79873098	79873126	chrX:79873098-79873126	0	AAGCAAATTTACAAGAGAAAAACAAGCCC	1	1	9	A2	-	.
chrX	79875229	79875257	chrX:79875229-79875257	0	AGAAAAGCCTTGAAGAGCCCAACTTGCCC	1	2	9	AC2	-	.
chrX	79877885	79877904	chrX:79877885-79877904	0	GAACTAGTTTAGACATCTGG	3	3	0	ACD2	-	.
chrX	79878616	79878636	chrX:79878616-79878636	0	GGACTTGTGTGAGACTTGCTA	1	2	1	CD	-	.
chrX	79879462	79879484	chrX:79879462-79879484	0	GAAAATTCTTTAAAAACTTGCCC	2	2	3	AA1	-	.
chrX	79879619	79879638	chrX:79879619-79879638	0	GAACTGGTACAAACAAGCCC	2	2	0	BD1	-	.
chrX	79880387	79880417	chrX:79880387-79880417	0	AAGCATTCCTACAGGATCTAGAAAATAGCCT	1	2	11	AA2	-	.
chrX	79881391	79881418	chrX:79881391-79881418	0	GGTTTTGCCCATCAGTTGGGGCTAGTCT	1	2	8	AD4	-	.
chrX	79883517	79883538	chrX:79883517-79883538	0	AAGCAACTACACAAACAAGCCT	1	2	2	AD1	-	.
chrX	79883940	79883960	chrX:79883940-79883960	0	AAGCAAGTCTTAGAGATGTTC	1	1	1	A2	-	.
chrX	79887185	79887214	chrX:79887185-79887214	0	TGACAAGTTTACTACAATTATAACAAGCAT	1	3	10	CCD1	-	.
chrX	79887732	79887755	chrX:79887732-79887755	0	AGACAACCTTCCTGAAACAAATCT	1	2	4	AA2	-	.
chrX	79888900	79888922	chrX:79888900-79888922	0	CTAAAAGTTCAGAAAACTTGTTT	1	3	3	ACD1	-	.
chrX	79890084	79890110	chrX:79890084-79890110	0	CAATATGTTAGGCCACAAAACAAGTCT	1	3	7	ACC1	-	.
chrX	79895330	79895362	chrX:79895330-79895362	0	GAACATTCTTCATAGACGTAGAAAAACTATTTT	1	2	13	AA2	-	.
chrX	79898972	79898994	chrX:79898972-79898994	0	AAACATGACCCCAAAGCTAGTTG	1	2	3	CD	-	.
chrX	79899551	79899574	chrX:79899551-79899574	0	AAACAATTCTTTAGAAACCTGCCC	1	2	4	AB2	-	.
chrX	79904168	79904200	chrX:79904168-79904200	0	AAACAAATTTACAAGAAAAAAACAAACAACCCC	1	2	13	AA2	-	.
chrX	79906140	79906170	chrX:79906140-79906170	0	TGGCTTGTTTTTTATGTGTGCAAACAGGGTT	1	3	11	BCD2	-	.
chrX	79912432	79912462	chrX:79912432-79912462	0	TCTCTTGTCTGTCACCAGGTAAGACATGCCT	1	3	11	CDD2	-	.
chrX	79919615	79919642	chrX:79919615-79919642	0	AAACAAATTTACAAGAAAAAACAACCCT	1	2	8	AA2	-	.
chrX	79924492	79924515	chrX:79924492-79924515	0	AAGCAAGTTCTTAGAGACATACAA	1	3	4	ACD2	-	.
chrX	79925778	79925802	chrX:79925778-79925802	0	AAGCTTATCCACCACGATCAAGTCT	1	2	5	AD2	-	.
chrX	79931955	79931987	chrX:79931955-79931987	0	AAACAAATTTACAAGAAAAAAACAAACAACCCC	1	2	13	AA2	-	.
chrX	79934141	79934167	chrX:79934141-79934167	0	GATCATGTCCTTTGAAGGGACATGTAT	1	2	7	DD3	-	.
chrX	79934718	79934745	chrX:79934718-79934745	0	AAACATGTTTAAAATGGTAAATTTGTCT	1	1	8	A2	-	.
chrX	79937684	79937716	chrX:79937684-79937716	0	GGGCTTGTTTATTTTGCTTTTGTAAAATTGTTT	1	1	13	A2	-	.
chrX	79946126	79946155	chrX:79946126-79946155	0	AAGCATCACTTTCTAAAACCAAACTTGTTC	2	2	10	AD1	-	.
chrX	79947562	79947581	chrX:79947562-79947581	0	GTAAAAGCCCAAACAAGTTT	3	2	0	AD4	-	.
chrX	79947632	79947660	chrX:79947632-79947660	0	TAACTAGCTACAGAAAAAAAGAAAAGTTC	1	3	9	ACC2	-	.
chrX	79950065	79950094	chrX:79950065-79950094	0	GAGTTTGCCTCATGGTTTGAGGGCCAGCTT	1	2	10	AB2	-	.
chrX	79951088	79951112	chrX:79951088-79951112	0	AAAATAGCCTCATAAGGGCAAATCT	1	2	5	AA2	-	.
chrX	79952736	79952757	chrX:79952736-79952757	0	AAGCAAGTCTTCAAGCATTCAA	1	3	2	ACD2	-	.
chrX	79961216	79961238	chrX:79961216-79961238	0	AAGCTTGCCAACAGGGCAAGACT	1	2	3	CD	-	.
chrX	79963900	79963928	chrX:79963900-79963928	0	GGACTTATTTCCCAAACTGGAAATTGTTC	1	2	9	AA2	-	.
chrX	79964588	79964610	chrX:79964588-79964610	0	CACCATGTTGGTGAGGCTAGTCT	1	3	3	CCD1	-	.
chrX	79967888	79967916	chrX:79967888-79967916	0	AGGATTGCTTTGGCTATTCAGGCTTTTTT	1	2	9	AA2	-	.
chrX	79971521	79971552	chrX:79971521-79971552	0	GGAAAAGTTTAGAACTCTCTAGAGACTTGTTG	1	2	12	AC2	-	.
chrX	79971973	79971995	chrX:79971973-79971995	0	GAAAATGTCTCCAGGGCATGTCA	1	2	3	AC2	-	.
chrX	79972792	79972817	chrX:79972792-79972817	0	TAGCTTGTTTTTGATTTTACAAGCTC	1	3	6	CCD2	-	.
chrX	79976073	79976094	chrX:79976073-79976094	0	AAGCATGTCCTGATGCCAGTTC	2	2	2	BD1	-	.
chrX	79981745	79981768	chrX:79981745-79981768	0	GAGCATGTTTTCATATGCTTGTTG	1	2	4	CD	-	.
chrX	79993814	79993835	chrX:79993814-79993835	0	GGAAAAGCTCAAAGACTTTCTT	1	2	2	AA2	-	.
chrX	79994131	79994160	chrX:79994131-79994160	0	GAACTTGCTGAAAAAATCAGAAGTAAGTCC	1	2	10	AC2	-	.
chrX	79998516	79998541	chrX:79998516-79998541	0	GTACTTGCTTACATGAAAGCATGTTA	1	2	6	CD	-	.
chrX	80000981	80001013	chrX:80000981-80001013	0	GGGGTTGTTTGTTTTTTTCTGGTAAATTTGTTT	1	2	13	AA2	-	.
chrX	80003299	80003329	chrX:80003299-80003329	0	AAAATTGCATTTTTGTAAGTTAAACTTGCTT	1	2	11	AD1	-	.
chrX	80005742	80005774	chrX:80005742-80005774	0	GGGGTTGTTTGTTTTTTTCTTGTAAATTTGTTT	1	2	13	AA2	-	.
chrX	80010728	80010758	chrX:80010728-80010758	0	AGACATGGCTTTAAAATATTAAAATAAGTTC	1	2	11	AD2	-	.
chrX	80014096	80014128	chrX:80014096-80014128	0	AAACATGTTCTATTTTGCAGCAGAAAAATGTGT	2	2	13	AD1	-	.
chrX	80014817	80014847	chrX:80014817-80014847	0	AGACTTGACTTCAGAACCACTGGGCTGGCCT	1	2	11	BD2	-	PLS
chrX	80014984	80015011	chrX:80014984-80015011	0	AACCAAGTCCCTAACATTAGGAAAGTCC	1	2	8	AD2	-	.
chrX	80015133	80015162	chrX:80015133-80015162	0	AGACTTGTCCAGTCTGTTAAGAGTATGCTG	1	2	10	AC1	-	.
chrX	80015710	80015731	chrX:80015710-80015731	0	AGGCATGTCAAGGAGTTTGCTG	1	3	2	ACC2	-	pELS
chrX	80018340	80018365	chrX:80018340-80018365	0	GGTCATGTATTCTAGAAGACATGTTT	1	2	6	DD1	-	.
chrX	80019331	80019362	chrX:80019331-80019362	0	TAGCTTGTTTCAGATTCATGTTCCACAAGCTT	1	3	12	CCD2	-	.
chrX	80021031	80021062	chrX:80021031-80021062	0	AAACATGCTCTTTGGATGTTGTAGACAAGTCT	2	0	12	0	-	.
chrX	80021648	80021668	chrX:80021648-80021668	0	TAGCTTTTTTTCAACAAGCTC	1	3	1	ACC2	-	.
chrX	80021933	80021965	chrX:80021933-80021965	0	AGACTAGACTTTGAAGGACATATACACTAGTTT	1	2	13	DD2	-	pELS
chrX	80024981	80025003	chrX:80024981-80025003	0	GAGCTAGCTTTGAAAGCAAGGAG	1	3	3	CDD3	-	.
chrX	80029987	80030012	chrX:80029987-80030012	0	GGGCCAGTTTTGTGAAAGACAATTTT	1	2	6	AB3	-	.
chrX	80031780	80031805	chrX:80031780-80031805	0	GGATAATTCCTAGATAAAACTTGTTC	1	2	6	AA1	-	.
chrX	80034671	80034700	chrX:80034671-80034700	0	AGGCAAATTTAAACACACGTAGAAATGTCC	1	2	10	AA2	-	.
chrX	80036569	80036593	chrX:80036569-80036593	0	GAGCATGTTATCCAATAGCTAGTTT	1	2	5	CC	-	.
chrX	80037304	80037328	chrX:80037304-80037328	0	AGGTTTGTCTTATTTGAACATGGTT	1	2	5	AD3	-	.
chrX	80040181	80040203	chrX:80040181-80040203	0	TAACATGTCAAATAATCTTGTTT	1	3	3	CCD2	-	.
chrX	80042640	80042672	chrX:80042640-80042672	0	GAACAGGCCTGAAATCTGGCCATAAGCTGGTCC	1	2	13	BB2	-	.
chrX	80042851	80042879	chrX:80042851-80042879	0	GGACGTGTTCCTGCCTTAAGGACATATTC	2	2	9	AB3	-	.
chrX	80045313	80045335	chrX:80045313-80045335	0	CAGCAAGCTTTTATAAATAGTCT	1	3	3	ACC2	-	.
chrX	80046045	80046075	chrX:80046045-80046075	0	ACACATGTTCCCTCATTTGGGAGACTAGCTT	2	1	11	D1	-	.
chrX	80048004	80048033	chrX:80048004-80048033	0	GGACATATTTGTGCTGCAGATAACTAGCCA	1	3	10	ACC2	-	.
chrX	80050381	80050413	chrX:80050381-80050413	0	GGGATTGTTTACTTTTTTCTTGTAAATTTGTTT	1	2	13	AA2	-	.
chrX	80053073	80053104	chrX:80053073-80053104	0	AGGATTGTCATATATTCCTGTTGGACTAGTCT	1	2	12	AC1	-	.
chrX	80053928	80053960	chrX:80053928-80053960	0	GAACTTTTCTCAATTATCCCTTCAAATATGTTT	1	2	13	AA2	-	.
chrX	80055038	80055058	chrX:80055038-80055058	0	AAGCTTGCCCTAATGTTGCCT	1	2	1	AD1	-	.
chrX	80055423	80055444	chrX:80055423-80055444	0	GAGCAAGACTGAGATCTTGCCC	1	2	2	DD2	-	.
chrX	80056827	80056857	chrX:80056827-80056857	0	ATGCTAGCCTGAACAAACAGCAAATATGTCT	1	2	11	AD2	-	.
chrX	80058706	80058730	chrX:80058706-80058730	0	AGGCATCCCTAGATGAGACTAATTT	1	2	5	AA2	-	.
chrX	80061387	80061419	chrX:80061387-80061419	0	GGGGTTGTTTGATTTTTTCTTGTGAATTTGTTT	1	2	13	AA2	-	.
chrX	80064190	80064211	chrX:80064190-80064211	0	GTACATCTCTAAGGACTTGCTT	2	2	2	AD1	-	.
chrX	80065481	80065509	chrX:80065481-80065509	0	GAACTTCTTTCTTTATCTTGGAGAAGTTT	1	2	9	AA2	-	.
chrX	80066531	80066550	chrX:80066531-80066550	0	TGACCTGTTTCGGCTTGCCC	3	3	0	BCC1	-	.
chrX	80072991	80073012	chrX:80072991-80073012	0	AAAGATCTCTAAGGACTTGCTT	2	2	2	AA1	-	.
chrX	80073278	80073304	chrX:80073278-80073304	0	GATCTTGCTCCTTCATCCAGCTTGCCA	1	3	7	CCD1	-	.
chrX	80073408	80073429	chrX:80073408-80073429	0	AGACTTGTTTGTGTGGTTGCTT	1	2	2	AD1	-	.
chrX	80081988	80082020	chrX:80081988-80082020	0	GGGCATGCCTTCAATATCCCAGCAGGCAGTTTA	1	3	13	ABC2	-	.
chrX	80083756	80083780	chrX:80083756-80083780	0	AAACCAGTCTCTGCTAGGAATGCTT	1	2	5	AB2	-	.
chrX	80085353	80085374	chrX:80085353-80085374	0	AAACTTGCCTAGCAGCTACTCT	1	2	2	AC1	-	.
chrX	80085723	80085747	chrX:80085723-80085747	0	GGGGTTGCCAATGTTCAGCAAGTCC	1	3	5	ACC1	-	.
chrX	80086004	80086027	chrX:80086004-80086027	0	GGGCTTGCCTACTGGAAAAAGCCT	1	1	4	A2	-	.
chrX	80087345	80087371	chrX:80087345-80087371	0	AAAGTTTTTTAGAAGAAGAGCAAGTCT	1	2	7	AA1	-	.
chrX	80089013	80089043	chrX:80089013-80089043	0	GGCCCTGCTTTAACAAACAATGAGCAAGTCA	1	3	11	BCD1	-	.
chrX	80091055	80091086	chrX:80091055-80091086	0	AGGTTAATTTTTCATTGAAGAAAAACATGTTT	2	2	12	AA1	-	.
chrX	80091492	80091513	chrX:80091492-80091513	0	AAAATTGTCTAACAACATGTTT	1	2	2	AC2	-	.
chrX	80091756	80091785	chrX:80091756-80091785	0	AAGCTTGTTGGGACTGTCCAAGACATGTGA	1	3	10	CCD1	-	.
chrX	80092217	80092236	chrX:80092217-80092236	0	AGGCTAGTTAGGTCAAGCTC	3	2	0	CD	-	.
chrX	80092678	80092709	chrX:80092678-80092709	0	AGACATGTTTGACAGGCAGAATGTACTTCTTT	2	2	12	AD1	-	.
chrX	80093685	80093714	chrX:80093685-80093714	0	GGACTTCATCTATCCAGAAGAAGCTTGCCC	1	2	10	AD1	-	.
chrX	80096764	80096796	chrX:80096764-80096796	0	AAACAAATTTACAAGAAAAAATCAAACAACCCC	1	2	13	AA2	-	.
chrX	80097645	80097677	chrX:80097645-80097677	0	AAGCTATGCCTGGACCCCCTTGGGAACATGTCT	2	2	13	AD1	-	.
chrX	80097993	80098022	chrX:80097993-80098022	0	TCATTTGCTTCCAACAAGGAAGGCAAGTTT	1	3	10	ACD1	-	.
chrX	80098087	80098106	chrX:80098087-80098106	0	AGGCAAGTTTGAGTTTTTTC	1	2	0	AA1	-	.
chrX	80098343	80098373	chrX:80098343-80098373	0	AGGAAAGTTCCAAATTATGTGAAACAAGGCC	1	2	11	AD3	-	.
chrX	80100487	80100513	chrX:80100487-80100513	0	GGAGTTGTTCCTTTAATAAGCAAATTT	1	2	7	AA2	-	.
chrX	80101681	80101701	chrX:80101681-80101701	0	AGGAATGTTTAGAACAAGCCA	1	2	1	AC2	-	.
chrX	80101710	80101733	chrX:80101710-80101733	0	AAGCAGGTCATGAATGACATGCTT	1	3	4	BCC2	-	.
chrX	80102586	80102605	chrX:80102586-80102605	0	AGACTTGGTAGAACATGCTA	3	3	0	CCD2	-	.
chrX	80102711	80102738	chrX:80102711-80102738	0	GGGCAATTTTCAGAGATAAAATTTGTTC	1	2	8	AA2	-	.
chrX	80104001	80104022	chrX:80104001-80104022	0	CAGATTGCTTTAAGGCAAGCTT	1	2	2	AC3	-	.
chrX	80105085	80105109	chrX:80105085-80105109	0	CAACATGCTAAAAACGGGCTTTCCT	1	3	5	ACC1	-	.
chrX	80105878	80105906	chrX:80105878-80105906	0	GGACAATTCTTAAGTCCCAGAACTATCTT	1	2	9	AA2	-	.
chrX	80106789	80106812	chrX:80106789-80106812	0	GAACTAGGTCAGGAAAACCTGTCT	1	2	4	BD2	-	.
chrX	80110170	80110198	chrX:80110170-80110198	0	AAAATTGCCTTCTCAGTTCAAGATAGCCT	1	2	9	AA2	-	.
chrX	80112992	80113020	chrX:80112992-80113020	0	AGACTTGCTCTCTTCCATTTGGCAAGCAT	1	2	9	CD	-	.
chrX	80113844	80113874	chrX:80113844-80113874	0	TCCCTTGCCTGCTGCCATGTAAGACATGCCT	1	3	11	CDD2	-	.
chrX	80114143	80114163	chrX:80114143-80114163	0	GAACTTCCTAGAGACTTGCTG	1	3	1	ACC2	-	.
chrX	80115452	80115481	chrX:80115452-80115481	0	TAACTTGCTTTCAATTTTACAGACTTATTG	1	3	10	ACC1	-	.
chrX	80116128	80116152	chrX:80116128-80116152	0	GCCCAAGTCCTTAAAAAACATGCTA	1	3	5	CDD2	-	.
chrX	80128741	80128769	chrX:80128741-80128769	0	ATGCCTGCCCTTTCATACCAGACTTGCTG	1	3	9	BCD1	-	.
chrX	80130963	80130991	chrX:80130963-80130991	0	GGGGTTGTTTTTTTCTTGTAAATTTGTTT	1	2	9	AA2	-	.
chrX	80131816	80131848	chrX:80131816-80131848	0	AGACATCCTCACATGATGTAGATGAACAAGGCT	1	2	13	AD2	-	.
chrX	80132828	80132849	chrX:80132828-80132849	0	GGGCATGTGTTACAGCATGCTT	2	2	2	CD	-	.
chrX	80133398	80133424	chrX:80133398-80133424	0	GGTCTAGTCCCCTTAATAAGATTGCTT	1	2	7	AD2	-	.
chrX	80136297	80136328	chrX:80136297-80136328	0	AAACTTCTTCGACCCAATCAACAAGCAAGATC	1	2	12	AD2	-	.
chrX	80137525	80137551	chrX:80137525-80137551	0	GAACTTCCCCCCAGATGAAGTTAGCTC	1	2	7	AA2	-	.
chrX	80139495	80139521	chrX:80139495-80139521	0	TAGCATGCCTAACTGCTTGAGTTGTCT	1	3	7	ACC2	-	.
chrX	80146184	80146207	chrX:80146184-80146207	0	GAACTAGGTCATGCAAACCTGCCT	1	2	4	BD2	-	.
chrX	80147793	80147819	chrX:80147793-80147819	0	CAACTAGCTGGGATTACAGGCATGCAC	1	3	7	CCD1	-	.
chrX	80149429	80149457	chrX:80149429-80149457	0	AGATTTGTTCTTTTTGCTTAGTCTTGCTT	1	2	9	AD2	-	.
chrX	80151874	80151904	chrX:80151874-80151904	0	ACACTAACTTCCACAAGGGTTGAACTAGTTT	1	2	11	AD1	-	.
chrX	80156978	80157001	chrX:80156978-80157001	0	TGCTTTGTTTACCTAAGCAAGCCT	1	3	4	ACD1	-	.
chrX	80166090	80166109	chrX:80166090-80166109	0	TGACAAGTCTAAATTTGCCG	2	3	0	ACC2	-	.
chrX	80166662	80166690	chrX:80166662-80166690	0	AGGTTTGTTCTTTTTGCTTAGGATTGCCT	1	2	9	AA2	-	.
chrX	80173440	80173472	chrX:80173440-80173472	0	AAACATATCTTACATTTTGAGAAAGACATGACT	1	2	13	AD2	-	dELS
chrX	80174845	80174873	chrX:80174845-80174873	0	AGTCTTGCTTTGGCTATGAAGGCTTTTTT	1	2	9	AD3	-	.
chrX	80175166	80175191	chrX:80175166-80175191	0	GAACAAGACCCAACATAGAAATGCCT	1	2	6	AD2	-	dELS
chrX	80175222	80175254	chrX:80175222-80175254	0	GAAATAGTCTCTTCTCCTTTTCTGGGCATGTAC	1	2	13	AD3	-	dELS
chrX	80175276	80175306	chrX:80175276-80175306	0	GGGCACTTTCATTTCTTTTCTGGACATGCTT	2	2	11	AB1	-	dELS
chrX	80176341	80176361	chrX:80176341-80176361	0	AGATTTGGCCTAGGCATGTTT	2	2	1	AD1	-	.
chrX	80178087	80178111	chrX:80178087-80178111	0	CAGCAAGCCAGGAAGGGACATTTTT	1	3	5	ACC1	-	.
chrX	80180877	80180908	chrX:80180877-80180908	0	GGGCTTGCCTAGAAAATCATATGACCATCCCC	2	2	12	AD1	-	.
chrX	80181845	80181864	chrX:80181845-80181864	0	TAACAACTCTGGACAAGTTG	2	3	0	ACC2	-	.
chrX	80188386	80188418	chrX:80188386-80188418	0	GGGGTTGTTTGTTTTTTTCTTGTAAATTTGTTT	1	2	13	AA2	-	.
chrX	80197397	80197421	chrX:80197397-80197421	0	TAAAATGCTGAAACAAAACTAGTTT	1	3	5	ACC1	-	.
chrX	80200062	80200090	chrX:80200062-80200090	0	ATATTTGTTCTTTTAGTACAAGCTTGCTT	1	2	9	AD4	-	.
chrX	80203878	80203907	chrX:80203878-80203907	0	GGGCTTGTCTTATTATTTTGTAGTATGTTC	1	2	10	AC1	-	.
chrX	80206138	80206158	chrX:80206138-80206158	0	AAGCAAGCTGGAAGCTTGCAT	1	2	1	CD	-	.
chrX	80207223	80207245	chrX:80207223-80207245	0	GGGCAAGTCCCCTAAGCTAGGGC	1	2	3	DD4	-	.
chrX	80207681	80207703	chrX:80207681-80207703	0	TGGCAATTTTAAAGAACTTGCCA	1	3	3	ACC2	-	.
chrX	80211263	80211293	chrX:80211263-80211293	0	GAACAATTCCGCAATTTTTAGAAACATATTT	1	2	11	AA2	-	.
chrX	80212057	80212088	chrX:80212057-80212088	0	TAAGGTGTTTTTTTTCCATTTTGAACAAGTCT	1	3	12	ABC1	-	.
chrX	80219838	80219857	chrX:80219838-80219857	0	AGACATGTTTGAGCTCTTTG	3	3	0	ABC2	-	.
chrX	80221498	80221526	chrX:80221498-80221526	0	AGGATTGTTTGTTTCTTGTAAATTTGTTT	1	2	9	AA2	-	.
chrX	80225480	80225499	chrX:80225480-80225499	0	AAACAATTTCAACCATGCTC	3	2	0	AD2	-	.
chrX	80227938	80227965	chrX:80227938-80227965	0	AAGCATTTTTTCTTAAAAAAACTAATTT	1	2	8	AA2	-	.
chrX	80231644	80231674	chrX:80231644-80231674	0	GACCATTCTTGGGGAGCCAGTGGACTTGTTT	2	2	11	AD1	-	.
chrX	80232872	80232892	chrX:80232872-80232892	0	AAGCAAGTTGAAAGCAGGCCT	1	2	1	BC2	-	.
chrX	80234162	80234185	chrX:80234162-80234185	0	AAACTTGTCTTATTATACTTGGCC	1	2	4	DD1	-	.
chrX	80235727	80235754	chrX:80235727-80235754	0	TAACATGCTTCGACTTTCTGACTTGTCC	1	2	8	CC	-	.
chrX	80236338	80236361	chrX:80236338-80236361	0	GGGCAAGTCATGCACAGCTTTTTC	1	3	4	ACC1	-	.
chrX	80236740	80236769	chrX:80236740-80236769	0	AGGCATGTCTTGTGGTATGGAGACATGATT	2	1	10	D1	-	.
chrX	80237119	80237140	chrX:80237119-80237140	0	GGGCTTGCCTATATCCTTGTCT	1	2	2	DD1	-	.
chrX	80238723	80238745	chrX:80238723-80238745	0	AGGCATGCTTCCTATATTAGTCC	2	2	3	AD1	-	.
chrX	80238865	80238895	chrX:80238865-80238895	0	AGGCATGCCTTACATGGTGGCAGGCAAGAGA	1	3	11	CDD3	-	.
chrX	80240008	80240032	chrX:80240008-80240032	0	TGGCAACCCTGTATCAAACAAGTCT	1	2	5	AC1	-	.
chrX	80240741	80240768	chrX:80240741-80240768	0	GACTAAGCTTAGTGAGGAAGACATGTTG	1	3	8	ACD1	-	.
chrX	80241742	80241770	chrX:80241742-80241770	0	TAGCTAGCCTCTTTAGCATAAACTTCCTA	1	3	9	ACC1	-	.
chrX	80246200	80246224	chrX:80246200-80246224	0	AAACTTCTTCCTCACAAGCAAGGCT	1	2	5	AD2	-	.
chrX	80246263	80246287	chrX:80246263-80246287	0	AAGCATGTCTTAGGGAGACTTCTGA	1	3	5	ACD2	-	.
chrX	80249841	80249861	chrX:80249841-80249861	0	AGACTTGCCAGTAACTTTTTT	1	3	1	ACC1	-	.
chrX	80250181	80250200	chrX:80250181-80250200	0	AAGAAAGTCAGGGCAAGCCT	2	2	0	AC1	-	.
chrX	80253834	80253865	chrX:80253834-80253865	0	GAGCTTGATTTATTGACTTATTGAGCTTGCCT	1	1	12	D2	-	.
chrX	80254918	80254950	chrX:80254918-80254950	0	GGAGATGATTGAATCATTGGGGCAGACTTGCCC	2	2	13	AD1	-	.
chrX	80258724	80258745	chrX:80258724-80258745	0	GGACAGGCCTTTGGGGATGTTC	1	2	2	AB2	-	.
chrX	80260434	80260458	chrX:80260434-80260458	0	AAACCTGCTTTGGGCAGGCATGCCC	2	1	5	B1	-	.
chrX	80264360	80264382	chrX:80264360-80264382	0	GAGCATATTTATCAGGCATGTCC	1	1	3	A2	-	.
chrX	80267706	80267731	chrX:80267706-80267731	0	TAGCAAGCTTCAGCACGATCAAGTTT	1	2	6	CD	-	.
chrX	80272085	80272106	chrX:80272085-80272106	0	GAGCAAGTCTCTGTGATAGTTT	1	2	2	AD1	-	.
chrX	80274925	80274953	chrX:80274925-80274953	0	AAACTCCTCCGAGCTAAAGGAGCATGTTC	2	2	9	AB1	-	.
chrX	80277321	80277351	chrX:80277321-80277351	0	GAGCTGGTCCCATTCCTTTTGAAACTATTCC	1	2	11	AB2	-	.
chrX	80278676	80278708	chrX:80278676-80278708	0	TGGCTAGCCCTTGCAGAAAACTGAGACTGGACC	1	3	13	BCD2	-	.
chrX	80281143	80281164	chrX:80281143-80281164	0	GGAAATATCTGGAGACATGCTT	2	2	2	AA1	-	.
chrX	80281430	80281462	chrX:80281430-80281462	0	AATTTAGTCTTTAGCAGAAACAGAAACAAGTCC	1	2	13	AD4	-	.
chrX	80281808	80281833	chrX:80281808-80281833	0	GACTAAGCCTCATTTCAAACTAGTTC	1	2	6	AD4	-	.
chrX	80288241	80288268	chrX:80288241-80288268	0	GAGTTAGTTTGGCAGAAAGGATAAGTTC	1	2	8	AA2	-	.
chrX	80289880	80289904	chrX:80289880-80289904	0	AACTATGCCTCACATGGACTTGTTA	1	3	5	ACD1	-	.
chrX	80291730	80291754	chrX:80291730-80291754	0	GAGCATACTGTTTTGGAACTTGTTT	1	2	5	AC1	-	.
chrX	80295358	80295390	chrX:80295358-80295390	0	AAACAAATTTACAAGAAAAAAACAAACAACCCC	1	2	13	AA2	-	.
chrX	80298158	80298187	chrX:80298158-80298187	0	AAACAAGGCAACTATATTAGTAGCAAGTCC	1	3	10	CCD2	-	.
chrX	80298346	80298372	chrX:80298346-80298372	0	AAATATGTCCAGGCAGAGGAAATGCCT	1	2	7	AA2	-	.
chrX	80298785	80298805	chrX:80298785-80298805	0	AGACTTGCTATGAACTAGATG	1	3	1	CCD1	-	.
chrX	80299963	80299984	chrX:80299963-80299984	0	TGGCATGTCCATAAACATATGC	1	3	2	ACD2	-	.
chrX	80301639	80301671	chrX:80301639-80301671	0	AAATAAGTTTGACAAAAATGTGTGGATATGTTT	1	2	13	AA2	-	.
chrX	80305215	80305244	chrX:80305215-80305244	0	GAGGTAGTCTGCTTTTGGTGAAACTGGCTT	1	2	10	AB3	-	.
chrX	80306777	80306804	chrX:80306777-80306804	0	CAGCAAGTCTCAGAGGCTCAACAAGCCC	1	2	8	CC	-	.
chrX	80309456	80309483	chrX:80309456-80309483	0	TAAGTAGCTGGAGGAAATAAGCTTGTTC	1	3	8	ACC1	-	.
chrX	80310316	80310343	chrX:80310316-80310343	0	GAACAATTTCTTTATTCTACACTTGTTT	1	2	8	AD2	-	.
chrX	80310872	80310902	chrX:80310872-80310902	0	GGACTTGCTGTACTATTTTTACAACTTTTCT	1	3	11	ACC1	-	.
chrX	80312611	80312640	chrX:80312611-80312640	0	AGGTTTGTTTTCTCTAAAATAAACCTGTCC	1	2	10	AB2	-	.
chrX	80314202	80314232	chrX:80314202-80314232	0	ATGCTTGTCTATTAGGCCCTGAAAATTGTTT	1	2	11	AD2	-	.
chrX	80314899	80314926	chrX:80314899-80314926	0	CATTTTGCTTAAGAATAAAAACTTGTCT	1	3	8	ACD1	-	.
chrX	80315511	80315538	chrX:80315511-80315538	0	TAACATGTTTAGGTACATAAAATTGCCA	1	3	8	ACC2	-	.
chrX	80315912	80315938	chrX:80315912-80315938	0	AAACTAGTAAAAAACAAAAACAAGTTT	1	2	7	CD	-	.
chrX	80315992	80316012	chrX:80315992-80316012	0	AAACTTGTCTTAAGCTAGCTA	2	1	1	C1	-	.
chrX	80316077	80316109	chrX:80316077-80316109	0	CTGCTAGTTCCTCTAGAATTTGAAAACTAGTTA	1	3	13	CCD1	-	.
chrX	80320476	80320504	chrX:80320476-80320504	0	AAACTTCTCCAGGCTAAAGGAGGATGTTC	1	2	9	AA2	-	.
chrX	80324716	80324748	chrX:80324716-80324748	0	AAACAAATTTAAAAGAAAAAATGAAACAACCCC	1	2	13	AA2	-	.
chrX	80330682	80330713	chrX:80330682-80330713	0	AGACTTGTCTTCAAGAGAATCTAGGCTAGCCT	2	0	12	0	-	.
chrX	80332416	80332447	chrX:80332416-80332447	0	TAGCAAGTCCACAGTGGGATCAAGAATTGCTG	1	3	12	ACC2	-	.
chrX	80333947	80333967	chrX:80333947-80333967	0	AAGCATGTTCAAAACTTTACA	1	3	1	ACD2	-	.
chrX	80337964	80337983	chrX:80337964-80337983	0	CGTGTTGCCCAGGCTAGTCT	2	3	0	ACD1	-	.
chrX	80339482	80339502	chrX:80339482-80339502	0	AGACTAGCCTAGAACTCTTCA	1	3	1	ABC2	-	.
chrX	80341599	80341631	chrX:80341599-80341631	0	TAGCTAGCTCTGATCTAGGTTGGTAGTATGCTT	1	3	13	ACC2	-	.
chrX	80344745	80344768	chrX:80344745-80344768	0	AAAGAAGTTTCAATAAACAATTTC	1	2	4	AA2	-	.
chrX	80348802	80348832	chrX:80348802-80348832	0	GAAATAGCTCTTATTATTTTGAGATATGTTC	1	2	11	AA2	-	.
chrX	80351568	80351598	chrX:80351568-80351598	0	TAGCTTCCTTGCATTCAGTTAGAACATGCTC	1	2	11	AC1	-	.
chrX	80360813	80360842	chrX:80360813-80360842	0	AAGGTAGTTCCAAGTCAAGCAAATTAGTTT	1	2	10	AA2	-	.
chrX	80364045	80364077	chrX:80364045-80364077	0	GAACTTATTCATCTTATAGCTGAAAGCTTGTGC	1	2	13	AD2	-	.
chrX	80364202	80364225	chrX:80364202-80364225	0	AGGCATCTCAAATTTAACATGTCT	1	3	4	ACC2	-	.
chrX	80365547	80365568	chrX:80365547-80365568	0	AGAGTAGTTTTAGGCCAAGCTC	1	2	2	AD2	-	.
chrX	80366450	80366469	chrX:80366450-80366469	0	AAACAAGTAAAAACAAGTTT	3	2	0	CD	-	.
chrX	80368171	80368191	chrX:80368171-80368191	0	AAACTAGTTGAAGAAAAGTTT	1	2	1	AC2	-	.
chrX	80369059	80369078	chrX:80369059-80369078	0	AAATATTTCTGGACTTGCCC	2	2	0	AA1	-	.
chrX	80373906	80373928	chrX:80373906-80373928	0	GGGTTTGTTTTATAGACTACTTT	1	2	3	AA2	-	.
chrX	80375363	80375395	chrX:80375363-80375395	0	TAGCTTGCTTGTAAATTCTTAGTAGGCAAGGAC	1	3	13	CDD3	-	.
chrX	80378077	80378109	chrX:80378077-80378109	0	GGGGTTGTTTGATTTTGTCTTGTAAATTTGTTT	1	2	13	AA2	-	.
chrX	80381071	80381092	chrX:80381071-80381092	0	TGGCATGTTTATGGAGTAGTTG	1	3	2	ACC2	-	.
chrX	80381899	80381927	chrX:80381899-80381927	0	GAACATCCTTCTTTAGCTCGGAGAAGTTT	1	2	9	AA2	-	.
chrX	80387492	80387518	chrX:80387492-80387518	0	AAACTTGTATTATGTACCAGCTTGCTG	1	3	7	CCD2	-	.
chrX	80387829	80387859	chrX:80387829-80387859	0	CAGCAAGTTCCCATATTCCCCAGGCAGGTCC	1	2	11	BC2	-	.
chrX	80388665	80388689	chrX:80388665-80388689	0	GAACAAGTCTCTCCAAGAATTGCTA	1	2	5	AC1	-	.
chrX	80402303	80402323	chrX:80402303-80402323	0	AGACTAGTTAAGGGTTTGCCA	1	3	1	ACC2	-	.
chrX	80402773	80402792	chrX:80402773-80402792	0	AAACTTGCTAAGACTTGTCT	4	1	0	C2	-	.
chrX	80403554	80403585	chrX:80403554-80403585	0	TGGCAAGCTTCGCTGTGCTTTATAAGATGTTT	1	3	12	ACC2	-	.
chrX	80403617	80403648	chrX:80403617-80403648	0	TGGCAAGCTTCCCTGTGCTTTATAAGATGTTT	1	3	12	ACC2	-	CTCF-only,CTCF-bound
chrX	80403873	80403894	chrX:80403873-80403894	0	GAGGAAGTCCTGAGACATGTGC	1	2	2	AD3	-	.
chrX	80405697	80405720	chrX:80405697-80405720	0	AGGCTTGCTTAGGTAAACAAAGCA	1	3	4	ACD2	-	.
chrX	80410383	80410415	chrX:80410383-80410415	0	AAACAAATTTACAAGAAAAAAACAAACAACCCC	1	2	13	AA2	-	.
chrX	80414157	80414186	chrX:80414157-80414186	0	AGACTTGCCTTTGTTGTTGGCAGCAAGTAA	1	3	10	CCD1	-	.
chrX	80416934	80416965	chrX:80416934-80416965	0	AAGTATCTTTATAGGTTTTTAAGAACTTGCCT	2	2	12	AA1	-	.
chrX	80419914	80419933	chrX:80419914-80419933	0	TATCTTGCCCAGGCTAGTCT	3	2	0	CD	-	.
chrX	80420032	80420059	chrX:80420032-80420059	0	GAATTTTTTTTAAAACAAAAACATGTTC	2	2	8	AA1	-	.
chrX	80421057	80421089	chrX:80421057-80421089	0	AAGAAAGTTATTGTCAGGTAATCAAGCATGTTT	1	2	13	AC1	-	.
chrX	80422999	80423020	chrX:80422999-80423020	0	CAGCTTGCTTGAAAGCCTGTTG	1	3	2	BCC2	-	dELS,CTCF-bound
chrX	80423673	80423700	chrX:80423673-80423700	0	GGCCGAGCTTACGGTTTAAAGCATGTTT	2	2	8	BD4	-	.
chrX	80423751	80423783	chrX:80423751-80423783	0	GTACATGCCCACATAAGGAGAAGAGACTATTTC	1	2	13	AD3	-	.
chrX	80423814	80423839	chrX:80423814-80423839	0	AGACATTTCTATGCAGAGTCTTGTTC	1	2	6	AD2	-	dELS
chrX	80424181	80424200	chrX:80424181-80424200	0	AGGCATGTTTATGCATGGTT	3	2	0	DD1	-	.
chrX	80428570	80428600	chrX:80428570-80428600	0	AGGCTTGCTTTAATTGTTTAAAGGCTTTTGA	1	3	11	ACD2	-	.
chrX	80428967	80428996	chrX:80428967-80428996	0	AGACCAGCTTCAGTGTTTAGAAGGAAGTTT	1	2	10	AB2	-	.
chrX	80430219	80430239	chrX:80430219-80430239	0	AAACTTGCCTAGGACACCCTT	1	2	1	AB4	-	.
chrX	80431589	80431620	chrX:80431589-80431620	0	AATCATGTTGGAAGGCAAGGAGGAGCAAGTCA	1	3	12	CCD1	-	.
chrX	80432416	80432439	chrX:80432416-80432439	0	GAAAAAGTTCTCTCCAGCAAGCCT	1	2	4	AC2	-	.
chrX	80433055	80433083	chrX:80433055-80433083	0	AGACTGGGCTCACAGTCCAAAGCTTGTCC	1	2	9	BD1	-	dELS
chrX	80433121	80433153	chrX:80433121-80433153	0	GTACATGCCCACAAAAGGGGAAGAGACTATTTC	1	2	13	AD3	-	dELS
chrX	80433184	80433209	chrX:80433184-80433209	0	AAGCATTTCTATGCTGAGCCTTGTTC	1	2	6	AD2	-	dELS
chrX	80433254	80433279	chrX:80433254-80433279	0	AGGCATTTCTATGGAGGGCCTTGTTC	1	2	6	AD2	-	dELS
chrX	80435490	80435510	chrX:80435490-80435510	0	AAATATGTTTCAAGATTGCTT	1	2	1	AA2	-	.
chrX	80439951	80439974	chrX:80439951-80439974	0	AGACTTGATTCCAAAAACAAGCTT	1	1	4	D2	-	.
chrX	80443259	80443290	chrX:80443259-80443290	0	CAGCTTGCTGGTTCATGGCTTCAAGCCAGCCT	1	3	12	BCC2	-	.
chrX	80443573	80443596	chrX:80443573-80443596	0	TAACTTGCTTTTATCAGCCTGCTC	1	3	4	BCC2	-	.
chrX	80445545	80445576	chrX:80445545-80445576	0	AGGTATGTTCTCCTAACATTTTAAGCATGTAT	1	2	12	AD3	-	.
chrX	80445778	80445805	chrX:80445778-80445805	0	GAATATCTCTCCAGGATTAGGCTAGTTC	2	2	8	AA1	-	.
chrX	80449746	80449776	chrX:80449746-80449776	0	AAAAATGTTCCAGTATTTTTAAAACAAATCC	1	2	11	AA2	-	.
chrX	80449955	80449974	chrX:80449955-80449974	0	GGATATGTTTAAACATGCAC	3	2	0	AD3	-	.
chrX	80452674	80452701	chrX:80452674-80452701	0	CAGCTTGCCCCTACCCCCTGACAGGCCC	1	3	8	BCC1	-	.
chrX	80453713	80453733	chrX:80453713-80453733	0	GAACAATCTTTACACATGTTT	1	2	1	AD2	-	.
chrX	80454385	80454416	chrX:80454385-80454416	0	GAACAATCTTTGCCTCTGAAAAAAAAATGCTT	1	2	12	AA2	-	.
chrX	80454922	80454943	chrX:80454922-80454943	0	CAGCAAGCTTTGTGGCATTTTC	2	3	2	ACC1	-	.
chrX	80457172	80457195	chrX:80457172-80457195	0	AAGCATGTTTTTTAAAACCAGTGT	2	2	4	BD1	-	.
chrX	80459872	80459896	chrX:80459872-80459896	0	GAACAAGTTTTCATTTAACATTTTG	1	3	5	ACC1	-	.
chrX	80464081	80464109	chrX:80464081-80464109	0	GAACTTCCCCAATCTAGCAAGACAAGCCC	1	1	9	A2	-	.
chrX	80469128	80469149	chrX:80469128-80469149	0	CAACTTACCCAAAGACTAGCTA	1	3	2	ACC2	-	.
chrX	80474098	80474125	chrX:80474098-80474125	0	GAACATGCTCCTTATCTCAAAGGAGTTT	2	2	8	AB1	-	.
chrX	80474821	80474847	chrX:80474821-80474847	0	GAACCTGCCTTTCTTTCAGAGATGCCC	1	2	7	AB2	-	.
chrX	80476074	80476100	chrX:80476074-80476100	0	AGACTTGTTTTTTGGCTTAGCATGTGG	1	3	7	CCD1	-	.
chrX	80477147	80477172	chrX:80477147-80477172	0	GGACATGCCTACTGTAGAAGTGGCTT	2	2	6	AB1	-	.
chrX	80477641	80477668	chrX:80477641-80477668	0	GAGACAGCTCATTCTGAAAGACAAGTTC	1	2	8	AB4	-	.
chrX	80480809	80480838	chrX:80480809-80480838	0	AAGCATTTTCCTGCCATACAGAAAAAGCCT	1	2	10	AA2	-	.
chrX	80481460	80481490	chrX:80481460-80481490	0	GAGCAACCCCTGACAGCCCAGAGAAATGTCC	1	2	11	AA2	-	.
chrX	80482159	80482183	chrX:80482159-80482183	0	GAACACTCTCCCCAAAGACAAGCTT	1	2	5	AB1	-	.
chrX	80483892	80483912	chrX:80483892-80483912	0	AAAGAAGCTCCAGAAATGTTT	1	2	1	AA2	-	.
chrX	80483939	80483961	chrX:80483939-80483961	0	GGGCAAGGCCAGCTGGCAAGCTT	1	2	3	CD	-	.
chrX	80485467	80485486	chrX:80485467-80485486	0	ACACATATCTGGGCTTGTTT	3	2	0	AD1	-	.
chrX	80486611	80486633	chrX:80486611-80486633	0	AAACATGCTGTTTGGGGTAGTTA	1	3	3	ACC2	-	.
chrX	80486792	80486815	chrX:80486792-80486815	0	GAACTAGTTCATTTACATTTGTCT	1	2	4	AD1	-	.
chrX	80488473	80488505	chrX:80488473-80488505	0	GGACTAGTTCTGGCCAATTTACAGAAATTGCAC	1	2	13	AD1	-	.
chrX	80492698	80492718	chrX:80492698-80492718	0	AGAGATTCTCCAGGCAAGTCC	2	2	1	AA1	-	.
chrX	80494999	80495021	chrX:80494999-80495021	0	GTACTACTTTTTTGAACTTGTCT	1	2	3	AD1	-	.
chrX	80502989	80503009	chrX:80502989-80503009	0	AAACAAGTCTCAATCAAATTT	1	2	1	AD1	-	.
chrX	80503342	80503367	chrX:80503342-80503367	0	GAACAAGCCAAAACCAAAGCTAGCAG	1	3	6	CCD1	-	.
chrX	80510401	80510431	chrX:80510401-80510431	0	GAGCATGACTCTGTCTAAAACAAAAAAGTCT	1	2	11	AD2	-	.
chrX	80512448	80512477	chrX:80512448-80512477	0	AGACATCTTCTTGCAGCTGCAGGCATCCCC	1	2	10	AA2	-	dELS
chrX	80512749	80512781	chrX:80512749-80512781	0	AAAGTGGTTTTTTTTTTTGCCAGGGACTTGCTT	1	2	13	AB1	-	.
chrX	80513890	80513919	chrX:80513890-80513919	0	AAGCTTGATTCCTTAAAGGGGAACATACCC	1	2	10	AD2	-	.
chrX	80514035	80514067	chrX:80514035-80514067	0	TGACTAGTTTCCAAATTCTAGAAGAACTAGGCA	1	3	13	CCD1	-	.
chrX	80514077	80514098	chrX:80514077-80514098	0	AAACATGCTTCAAATCTTATTT	2	2	2	AD1	-	.
chrX	80514133	80514153	chrX:80514133-80514153	0	TAGCTAGCTTAAGACAAGTTT	2	1	1	C1	-	.
chrX	80514868	80514900	chrX:80514868-80514900	0	AAACAAGCATAGCCGGAAGAGAAAGACATATTT	1	2	13	AD2	-	.
chrX	80515577	80515604	chrX:80515577-80515604	0	AGGAATTTTTTTTGAGAGGGACTTGCTT	2	2	8	AA1	-	.
chrX	80517310	80517335	chrX:80517310-80517335	0	AAACTAGACATTGAAGGAACATGCCG	1	3	6	CCD2	-	.
chrX	80522354	80522375	chrX:80522354-80522375	0	GGGAAAGCTTGAAAGCATTTCT	1	2	2	AA2	-	.
chrX	80527453	80527472	chrX:80527453-80527472	0	GAACATGTTTGTGCATGTAT	3	2	0	DD1	-	.
chrX	80528033	80528062	chrX:80528033-80528062	0	GAACTAGCTTCCTTGGTTCTCAACTTGTAG	1	3	10	CCD1	-	.
chrX	80529521	80529543	chrX:80529521-80529543	0	GAAAAAGTTCTAGAGACAACCTT	1	2	3	AA2	-	.
chrX	80530257	80530285	chrX:80530257-80530285	0	AAATTAGCCTGGTGTGGTGGCGCATGCCT	1	2	9	AD2	-	.
chrX	80533099	80533128	chrX:80533099-80533128	0	GGACATCTTTATAATGGAATAAACTTATTT	1	2	10	AA2	-	.
chrX	80536061	80536093	chrX:80536061-80536093	0	AAACAAATTTACAAGAAAAAAACAAACAACCCC	1	2	13	AA2	-	.
chrX	80538477	80538506	chrX:80538477-80538506	0	AAACAAATTTACAAGAAACAAAACAACCCC	1	2	10	AA2	-	.
chrX	80543376	80543397	chrX:80543376-80543397	0	AGAGTAGCTTGAAGACTAGTTT	1	1	2	A1	-	.
chrX	80544467	80544489	chrX:80544467-80544489	0	AAACAAATTCATAAAGCAAGTTT	1	1	3	A2	-	.
chrX	80552150	80552179	chrX:80552150-80552179	0	TAAGAAGTCTTACAGTAAGAGAACATGTTT	1	2	10	AC3	-	.
chrX	80553366	80553388	chrX:80553366-80553388	0	GTACTAGCTTTAAAAGTATGTTC	1	2	3	AD2	-	.
chrX	80554226	80554248	chrX:80554226-80554248	0	TAGCATGCTGAGAGAGCATGCTA	1	3	3	CCC	-	.
chrX	80557919	80557947	chrX:80557919-80557947	0	GAGAAAGTTCATAACCACTAGACCTGCTT	1	2	9	AB2	-	.
chrX	80559051	80559073	chrX:80559051-80559073	0	GAACATGTTTCCAGGACAGACCA	1	3	3	ABC2	-	.
chrX	80560200	80560221	chrX:80560200-80560221	0	GACCAAGCCCAAAAGGAAGCCC	1	2	2	AD2	-	.
chrX	80560838	80560866	chrX:80560838-80560866	0	AGACATATTTTATAGTCCTGCACTTGCCC	1	2	9	AD2	-	.
chrX	80566145	80566173	chrX:80566145-80566173	0	GAGGTTGTTTTTTACTTGTAAATTTGTTT	1	2	9	AA2	-	.
chrX	80569042	80569065	chrX:80569042-80569065	0	GAACTTGCCTTATGAAGCTCGTTG	1	2	4	BC3	-	.
chrX	80572249	80572270	chrX:80572249-80572270	0	GAACTTGGTTTCAAAGATGCCC	1	2	2	AD2	-	.
chrX	80575069	80575090	chrX:80575069-80575090	0	AAACTTGTTTGTGTGGTTGCTT	1	2	2	AD1	-	.
chrX	80577007	80577027	chrX:80577007-80577027	0	TGGCATGCTGGGAGCATGTGT	2	3	1	CCD1	-	.
chrX	80578987	80579009	chrX:80578987-80579009	0	TAAATAGCCTGTAAAGCTTGTCA	1	3	3	ACC1	-	.
chrX	80582333	80582361	chrX:80582333-80582361	0	AGGATTGTCTTGGCTACACGGGCTATTTT	1	2	9	AA2	-	.
chrX	80585813	80585841	chrX:80585813-80585841	0	GAACATGCTCCTTTAGCTAAGAGGAGTTT	2	2	9	AB1	-	.
chrX	80588085	80588115	chrX:80588085-80588115	0	GGGCAAGTCTGCCTCCTATTCAACCTAACCC	1	2	11	AD1	-	.
chrX	80588237	80588263	chrX:80588237-80588263	0	AGGCTTGTTTCTAGATGAAACTAATGT	1	2	7	AD4	-	.
chrX	80595691	80595719	chrX:80595691-80595719	0	AAACAAATTTACAAGAAAAAAACAACCCC	1	2	9	AA2	-	.
chrX	80596559	80596584	chrX:80596559-80596584	0	AAAATTTTTTAAAAAAGAACTAGTTT	1	2	6	AA1	-	.
chrX	80596822	80596854	chrX:80596822-80596854	0	GGGGTTGTTTGTTTTTTTCTTGTAAATTTGTTT	1	2	13	AA2	-	.
chrX	80598659	80598687	chrX:80598659-80598687	0	GAACTTCCTCCTTTAGCTCAGAGTAGTTT	1	2	9	AA2	-	.
chrX	80602354	80602381	chrX:80602354-80602381	0	GCGCATGCCTATCCCTGAAGAGTTGCCC	1	2	8	AD2	-	.
chrX	80603276	80603299	chrX:80603276-80603299	0	AAGTTTGCTTTGCTGGAAATGTTT	1	2	4	AA2	-	.
chrX	80604043	80604071	chrX:80604043-80604071	0	GAGCTAGTCCAATTGTTCAAAATTTGTTA	1	2	9	AC1	-	.
chrX	80610783	80610805	chrX:80610783-80610805	0	GAACAAGTTCCTAGAGATTGTTG	1	2	3	AC1	-	.
chrX	80611494	80611524	chrX:80611494-80611524	0	AAGCTTGTTCTTTGAAAGAATAAATAAGGCC	1	2	11	AD1	-	.
chrX	80616252	80616284	chrX:80616252-80616284	0	GGAAATGCCTATCCTGATTTATGGAACTTTTTC	1	2	13	AA2	-	.
chrX	80616663	80616689	chrX:80616663-80616689	0	GAACAAATTCTAGTTTGGTACTTGTTT	1	2	7	AD2	-	.
chrX	80616699	80616728	chrX:80616699-80616728	0	AAATATGTCATTAAATTGTGAGGCATGTTG	1	3	10	ACC1	-	.
chrX	80622350	80622378	chrX:80622350-80622378	0	GAACATGCTTCTTTACTTCAGTGAAGTTT	2	2	9	AD1	-	.
chrX	80624408	80624429	chrX:80624408-80624429	0	AGGCTTGTCATCAGGCATTTTG	2	3	2	ACC1	-	.
chrX	80630092	80630118	chrX:80630092-80630118	0	GAGAATGCTTAGAATGTAAGCATATCC	1	2	7	AA2	-	.
chrX	80632624	80632651	chrX:80632624-80632651	0	AAACTTGTTTATCTGCTCTAAATAGTTT	1	2	8	AC1	-	.
chrX	80633771	80633791	chrX:80633771-80633791	0	AGGCTTGTTTTGCTCTTGCTT	1	2	1	DD1	-	.
chrX	80634120	80634149	chrX:80634120-80634149	0	AGACTTGTTTTCTGGCCTAAAAGGTGGTCT	1	2	10	AB1	-	.
chrX	80635742	80635766	chrX:80635742-80635766	0	AGATTTGCCTTTTTGAGGCTATTTT	1	2	5	AA2	-	.
chrX	80636118	80636146	chrX:80636118-80636146	0	TATTTAGTTCATTTAGTGAGGGCATGTTT	1	3	9	ACD1	-	.
chrX	80636211	80636239	chrX:80636211-80636239	0	ATTCTAGTTTTCACAGTTTAAGCTTGTTT	1	2	9	DD4	-	.
chrX	80638426	80638457	chrX:80638426-80638457	0	AAACAATTCTGGTAATATGACAAAACTAGGTT	1	2	12	AD2	-	.
chrX	80639711	80639739	chrX:80639711-80639739	0	AAAGGAGCTCTAAGTCTTGAAACATGTCC	1	2	9	AB4	-	.
chrX	80642239	80642263	chrX:80642239-80642263	0	GAGCCTGCATAGCCAAAGCAAGTCT	1	2	5	BD1	-	.
chrX	80646768	80646788	chrX:80646768-80646788	0	CAACATGTTCAAAACTAAATT	1	3	1	ACD2	-	.
chrX	80647575	80647597	chrX:80647575-80647597	0	AAACTAGCCTGCTAGCTTAGCTT	1	2	3	AD1	-	.
chrX	80654141	80654171	chrX:80654141-80654171	0	GAGCTGGTACCATTCCTTCTGAAACTAGTCC	1	2	11	BD1	-	.
chrX	80655856	80655888	chrX:80655856-80655888	0	AAACAAATTTACAAGAAAAAAAAAAACAACCCC	1	2	13	AA2	-	.
chrX	80658802	80658829	chrX:80658802-80658829	0	GAACATGACCTTAGAAAAGGGCTAGTTT	1	1	8	D2	-	.
chrX	80662525	80662547	chrX:80662525-80662547	0	ATGCAAGCTTGGCGTACTTGTTC	1	2	3	DD2	-	.
chrX	80664685	80664707	chrX:80664685-80664707	0	AAGCTTCTTTTATGGTCTTGCCT	1	2	3	AD2	-	.
chrX	80665622	80665647	chrX:80665622-80665647	0	AAACAAATCCAATTAAATGCTTGTTC	1	2	6	AD2	-	.
chrX	80665947	80665975	chrX:80665947-80665975	0	TGGCAAGCTTCCGGGGACAGAGTATGCCT	1	2	9	AC2	-	.
chrX	80666509	80666537	chrX:80666509-80666537	0	GAACTTGGCTAAAGCCACTCAGCAAGTCT	1	2	9	CD	-	.
chrX	80666542	80666563	chrX:80666542-80666563	0	CAGCTAGTACTAAAACTAGCCC	1	2	2	CD	-	.
chrX	80666594	80666616	chrX:80666594-80666616	0	AAACAGGTTTTGGAAACATATCT	1	2	3	AB2	-	.
chrX	80668961	80668990	chrX:80668961-80668990	0	GAACAAATCTAGGTAGCAACAGTCTAGTCT	1	2	10	AD2	-	.
chrX	80671662	80671689	chrX:80671662-80671689	0	AAACATCTTTTATAAATCAAGCCAGTTT	1	2	8	AB2	-	.
chrX	80672990	80673009	chrX:80672990-80673009	0	AAAAATGCTCAAAAAAGTTT	1	2	0	AA2	-	.
chrX	80675469	80675489	chrX:80675469-80675489	0	AAATATGTTCTAAGAAAGCCT	1	2	1	AA2	-	.
chrX	80679396	80679428	chrX:80679396-80679428	0	AAGCAAGTTTGAGATGCGAAGATAAGCAACCGA	1	3	13	ACD2	-	.
chrX	80680199	80680218	chrX:80680199-80680218	0	GAACATGTTAGAACTTTCTC	3	2	0	AC2	-	.
chrX	80681241	80681269	chrX:80681241-80681269	0	ATACTAGTTTTTAGTATGTCAACATGTCA	1	3	9	CCD1	-	.
chrX	80682685	80682715	chrX:80682685-80682715	0	AAACATGCCTAGACCAATATTAAGCATCATC	1	2	11	AD4	-	.
chrX	80684838	80684866	chrX:80684838-80684866	0	AAACAAGTTTCAGAGTGAAAACCATACTC	2	2	9	AD1	-	.
chrX	80685747	80685772	chrX:80685747-80685772	0	AAACAAGTTCTGTTGAACACAATCTC	1	2	6	AD1	-	.
chrX	80689461	80689492	chrX:80689461-80689492	0	AAGCATTCTTTTAAAATATTGAGCACTTGTCT	1	2	12	AD2	-	.
chrX	80691456	80691475	chrX:80691456-80691475	0	TGACATGTTTTAGCAAATTT	4	3	0	ACC1	-	.
chrX	80693485	80693505	chrX:80693485-80693505	0	GAACTTCCTAGAGACTTGTTT	1	2	1	AC1	-	.
chrX	80693972	80693995	chrX:80693972-80693995	0	GAAAATGTCTTCCAGGGCATGTCA	1	2	4	AC2	-	.
chrX	80698421	80698444	chrX:80698421-80698444	0	GAACTTGGCCGGGTGAGGTAGCTC	1	2	4	AD2	-	.
chrX	80706829	80706848	chrX:80706829-80706848	0	AGGCATGCCTGGGCAACATA	3	3	0	ACD2	-	.
chrX	80711015	80711043	chrX:80711015-80711043	0	AGAAATGTCTGGGTTGCAAGAATTTGCCC	1	2	9	AA2	-	.
chrX	80711451	80711482	chrX:80711451-80711482	0	AAATATGTTTCTGTCATATCTTGAAATAGCCC	1	2	12	AA2	-	.
chrX	80712113	80712138	chrX:80712113-80712138	0	AAACTAGGTCCAGGAGAGAGTTGTTT	1	2	6	AD2	-	.
chrX	80714024	80714046	chrX:80714024-80714046	0	GAAATAGCCCTGCAAAGTTGTCT	1	2	3	AA2	-	.
chrX	80716599	80716622	chrX:80716599-80716622	0	TGGCTTCTTTTGCTTAGCATGTTT	1	3	4	ACC2	-	.
chrX	80720975	80720995	chrX:80720975-80720995	0	GAGTAAGGTTTGAACAAGTTT	1	2	1	AD1	-	.
chrX	80725282	80725309	chrX:80725282-80725309	0	AGAAATGTTTTTAAAATAAAGATAGTCT	1	2	8	AA2	-	.
chrX	80725644	80725670	chrX:80725644-80725670	0	TAACATGTTTACATGTGTTACATGCCT	1	3	7	CCD2	-	.
chrX	80725681	80725707	chrX:80725681-80725707	0	TAACATGTTTACATGTGTTACATGCCT	1	3	7	CCD2	-	.
chrX	80725718	80725744	chrX:80725718-80725744	0	TAACATGTTTACATGTGTTACATGCCT	1	3	7	CCD2	-	.
chrX	80725755	80725781	chrX:80725755-80725781	0	TAACATGTTTACATGTGTTACATGCCT	1	3	7	CCD2	-	.
chrX	80725792	80725818	chrX:80725792-80725818	0	TAACATGTTTACATGTGTTACATGCCT	1	3	7	CCD2	-	.
chrX	80725827	80725853	chrX:80725827-80725853	0	TAACATGTTTACATGTGTTACATGCCT	1	3	7	CCD2	-	.
chrX	80725879	80725901	chrX:80725879-80725901	0	TTACATGCCTATATAACATGTTT	1	3	3	CCD1	-	.
chrX	80725927	80725951	chrX:80725927-80725951	0	TAACTTGTTTACATGTTACATGTCT	1	3	5	CCD2	-	.
chrX	80730571	80730601	chrX:80730571-80730601	0	GAGCTTTCTTTCAGGGCCAATGAAAATGTTC	1	2	11	AA2	-	.
chrX	80734061	80734083	chrX:80734061-80734083	0	AAATAAGCTTTCCAAGGATGTTC	1	2	3	AA2	-	.
chrX	80738303	80738331	chrX:80738303-80738331	0	AGAATTGTTTTAAATGAGAAAACATGTTA	1	2	9	AC2	-	.
chrX	80740546	80740568	chrX:80740546-80740568	0	AGACCAGCCTAGGCAACATGTCG	1	3	3	BCC1	-	.
chrX	80741751	80741783	chrX:80741751-80741783	0	GGGGTTGTTTGTTTTTTTCTTGTAAATTTGTTT	1	2	13	AA2	-	.
chrX	80746707	80746738	chrX:80746707-80746738	0	AAAATAGCTTCATGTTCAAGCAGGGCAAGATT	1	2	12	AD3	-	.
chrX	80749086	80749105	chrX:80749086-80749105	0	AAATTTGTTAAGACTTGCTT	2	2	0	AC1	-	.
chrX	80754300	80754332	chrX:80754300-80754332	0	TAGCTTGCTCACTTTTGGTGTACAGAAATGCTA	1	3	13	ACC2	-	.
chrX	80754646	80754677	chrX:80754646-80754677	0	ATACATGCCCTTTATTATTTTGAGATATGTTC	1	2	12	AD2	-	.
chrX	80756606	80756632	chrX:80756606-80756632	0	ACAGTAGCCTTTATTAGGAACATGTTC	1	2	7	AD4	-	.
chrX	80757504	80757531	chrX:80757504-80757531	0	GAACTTTCCTTTTGAGAAAAACAATTCT	1	2	8	AA2	-	.
chrX	80758359	80758381	chrX:80758359-80758381	0	TAAAATGTTTTTCTAACAAGCTC	1	3	3	ACC1	-	.
chrX	80762175	80762200	chrX:80762175-80762200	0	GAAGTAGTTTACAAGCAAACATGTTT	2	1	6	A1	-	.
chrX	80762312	80762334	chrX:80762312-80762334	0	GACCATGTTGATGAAGCAAGTTT	1	2	3	CD	-	.
chrX	80767772	80767800	chrX:80767772-80767800	0	AAACTTCTCTGAGCTAAAGGAGGATGTTC	1	2	9	AA2	-	.
chrX	80770180	80770210	chrX:80770180-80770210	0	GAGCTGGTACCATTCCTTCTGAAACTAGTCC	1	2	11	BD1	-	.
chrX	80771757	80771789	chrX:80771757-80771789	0	AAACAAATTTACAAGAGAAAAACAAACAACCCT	1	2	13	AA2	-	.
chrX	80773290	80773313	chrX:80773290-80773313	0	AAACATCTCCCGGTGGGCAACCTC	1	2	4	AA2	-	.
chrX	80775899	80775930	chrX:80775899-80775930	0	ACAGTAGTCTTGTGAGATTTGAAGGCAAGTTT	1	2	12	AD4	-	.
chrX	80776270	80776295	chrX:80776270-80776295	0	AGAGTTGTTAGACCACTAACTAGTCC	1	3	6	ACC1	-	.
chrX	80779522	80779541	chrX:80779522-80779541	0	AGACCAGCCTGGGCAACCCT	3	2	0	AB3	-	.
chrX	80779599	80779624	chrX:80779599-80779624	0	CAGCTAGTTTTTGGTGAAGCTTCGTT	1	3	6	ACD2	-	.
chrX	80784985	80785007	chrX:80784985-80785007	0	AAACATACTTTTAAAACTACTTC	1	2	3	AA2	-	.
chrX	80786348	80786374	chrX:80786348-80786374	0	GGACATGTCCATTTATTATACAAATTC	2	2	7	AD1	-	.
chrX	80786656	80786684	chrX:80786656-80786684	0	AGGCATGCACCACCAAGCCAAGCTAATTT	1	2	9	AD2	-	dELS
chrX	80788231	80788258	chrX:80788231-80788258	0	AGACCAGCCTGGGCAACAAAGCTAGACC	1	2	8	BD3	-	.
chrX	80791693	80791721	chrX:80791693-80791721	0	AAAAATGTTTTAAAAATCTGGACTAGCCA	1	2	9	AC2	-	.
chrX	80792171	80792197	chrX:80792171-80792197	0	AAGCTAGTCTTGAACTAAAGCTTTTTT	1	1	7	A1	-	.
chrX	80792352	80792379	chrX:80792352-80792379	0	AGGCATATTTATACTTGGGTACATGTTC	1	2	8	AD2	-	.
chrX	80795063	80795088	chrX:80795063-80795088	0	AAACTTGTTTTTAAAAAAACAAGTAC	1	1	6	D1	-	.
chrX	80797697	80797719	chrX:80797697-80797719	0	AGACTTGTACAATAAACAAGTTT	1	1	3	D2	-	.
chrX	80798178	80798205	chrX:80798178-80798205	0	TAACAATCTTTTGAGTTTAAACATGCTA	1	3	8	ACC2	-	.
chrX	80803309	80803334	chrX:80803309-80803334	0	GGACAAAATTTCATTAAGGCAAGTTC	1	2	6	AD1	-	.
chrX	80803558	80803584	chrX:80803558-80803584	0	AAGCAAGTCAGTAGTCAGGAGTAGTCA	1	3	7	ACC2	-	.
chrX	80803752	80803771	chrX:80803752-80803771	0	AAACATGCTTAAACTGCTTC	4	2	0	AB4	-	.
chrX	80806832	80806862	chrX:80806832-80806862	0	AAAAATGTCTTTACAATATGAGGAAAAGTCT	1	2	11	AA2	-	.
chrX	80806945	80806965	chrX:80806945-80806965	0	AAGTTAGTTTCAAAAAAGCTT	1	2	1	AA2	-	.
chrX	80811321	80811348	chrX:80811321-80811348	0	AGAAATGTTTTGGATTTTGGACTTTTTC	1	2	8	AA2	-	.
chrX	80812295	80812318	chrX:80812295-80812318	0	AAGGATGTTCATAGGGAAATGTTT	1	2	4	AA2	-	dELS,CTCF-bound
chrX	80812907	80812939	chrX:80812907-80812939	0	ATACTAGTTTCCTAGGGCTGCCATAACAAGTTA	1	3	13	CCD1	-	.
chrX	80816132	80816154	chrX:80816132-80816154	0	GAGCAAGTCTTAAACACTAACCT	1	2	3	AD1	-	.
chrX	80827113	80827141	chrX:80827113-80827141	0	GAACATGCTCCTGTAGCTCAGAGGAGTTT	2	2	9	AB1	-	.
chrX	80831626	80831645	chrX:80831626-80831645	0	AAACAAGTCTTAACAAATTT	2	2	0	AC1	-	.
chrX	80832040	80832065	chrX:80832040-80832065	0	ATACATGTATATTAAAAAACATGCTC	1	2	6	DD1	-	.
chrX	80832567	80832592	chrX:80832567-80832592	0	AGACTAGTATGAACAATAACATGCCA	1	3	6	CCD2	-	.
chrX	80838641	80838669	chrX:80838641-80838669	0	AAGCAAGACTAAGCAAAAAGAACAAATCT	1	2	9	AD2	-	.
chrX	80844150	80844175	chrX:80844150-80844175	0	AAACAGTTTCATTTTGGGGCATGTTT	2	2	6	AB1	-	.
chrX	80845723	80845748	chrX:80845723-80845748	0	ATACTTGTTTGGTCCTGGAGATGTTT	1	2	6	AD2	-	.
chrX	80845969	80845997	chrX:80845969-80845997	0	GAAGATGCCTTCATCATCTGAACATTTCT	1	2	9	AA2	-	.
chrX	80846358	80846382	chrX:80846358-80846382	0	AAGCAACTCTGATTCTGGCAAGCTG	1	3	5	ACC2	-	.
chrX	80847252	80847283	chrX:80847252-80847283	0	AGACAAGTCTCAATCATTTTAGAAGTTTATTT	1	2	12	AA1	-	.
chrX	80848028	80848048	chrX:80848028-80848048	0	AGGCATGTCTGACACTTCTCC	2	2	1	AD1	-	CTCF-only,CTCF-bound
chrX	80848069	80848091	chrX:80848069-80848091	0	AAACTAGTTTTTCAGGTTAACTT	1	2	3	AA1	-	CTCF-only,CTCF-bound
chrX	80848878	80848906	chrX:80848878-80848906	0	GAACTAATTCTATTCCTCAAAACTGGCCC	1	2	9	AB2	-	.
chrX	80849681	80849704	chrX:80849681-80849704	0	AAATTTGCTCACAAAAACATACTT	1	2	4	AA2	-	.
chrX	80851072	80851102	chrX:80851072-80851102	0	AGACATATCTTGGTTATCATAAAGCCAGTCC	1	2	11	AB2	-	.
chrX	80851795	80851823	chrX:80851795-80851823	0	AGGCATGCACCACTACGCCCGGCTAGTTT	1	2	9	CD	-	.
chrX	80855706	80855736	chrX:80855706-80855736	0	AGGCAAGCTGAAACTCCAGAGGGAGTTGCCT	1	2	11	AC2	-	.
chrX	80856036	80856067	chrX:80856036-80856067	0	AAGTTTATTTTGCCAAAGTTAAGGACATGCTC	2	2	12	AA1	-	.
chrX	80863267	80863296	chrX:80863267-80863296	0	GGGGTTGTTTTCTTTCTTGTAAATTTGTTT	1	2	10	AA2	-	.
chrX	80865255	80865283	chrX:80865255-80865283	0	AAATTAGCCCAGCATGGTGGCACATGCCT	1	2	9	AD2	-	.
chrX	80866034	80866061	chrX:80866034-80866061	0	AAATATATTTTTAACAGTAAGCATGTTT	2	2	8	AA1	-	.
chrX	80868033	80868060	chrX:80868033-80868060	0	AGGCTAGCTTTCACACATAAGATTTTTT	1	2	8	AA1	-	.
chrX	80872876	80872907	chrX:80872876-80872907	0	AGGCAAATTTCATTTTGTCTTAAAACCTGTTT	1	2	12	AB2	-	.
chrX	80873187	80873207	chrX:80873187-80873207	0	GGACTAATTTCTAGCAAGTTC	1	2	1	AC2	-	.
chrX	80874536	80874555	chrX:80874536-80874555	0	AAACTTTCCTGAACTATTTT	1	2	0	AA2	-	.
chrX	80874759	80874780	chrX:80874759-80874780	0	AGACTTTCTTGAATGCATGTCT	1	2	2	AD2	-	.
chrX	80875233	80875254	chrX:80875233-80875254	0	TAGCATGTTTAGCAGCATTCCT	2	3	2	ACC1	-	.
chrX	80879014	80879034	chrX:80879014-80879034	0	AGACAAGTTCTGGGCTTGACT	1	1	1	D1	-	.
chrX	80880128	80880148	chrX:80880128-80880148	0	TGACTTGCTTCCAGCTTCTCT	1	3	1	ACC1	-	dELS
chrX	80880601	80880633	chrX:80880601-80880633	0	AAGCATATTCAAATTAATTAGCTGAATAAGTTT	1	2	13	AA2	-	.
chrX	80884411	80884438	chrX:80884411-80884438	0	TGGCTTGTCAAAATAGGTGAGGAAGCTC	1	3	8	ACC2	-	.
chrX	80886758	80886780	chrX:80886758-80886780	0	TGACATGCCTTGGAGACATTTTC	1	2	3	AC2	-	.
chrX	80892555	80892583	chrX:80892555-80892583	0	AAACATCCTCCTTTAGCTCAGGGAAGTTT	1	2	9	AA2	-	.
chrX	80894544	80894564	chrX:80894544-80894564	0	GAACTTCCTGGAGACTTGTTG	1	3	1	ACC2	-	.
chrX	80894940	80894962	chrX:80894940-80894962	0	GAATGTGTCTCCAGGGCATGTCA	1	3	3	ABC1	-	.
chrX	80896092	80896115	chrX:80896092-80896115	0	AGAGAAGTTCCCCTGCACATGCTC	1	2	4	AD2	-	.
chrX	80899664	80899692	chrX:80899664-80899692	0	AAACTAATTTTCTTCTAAAAAGCTTTCTC	1	2	9	AA2	-	.
chrX	80900111	80900142	chrX:80900111-80900142	0	GAGCATGTCCTTAACCTTGGCAAAATAAACTT	2	2	12	AA1	-	.
chrX	80903660	80903688	chrX:80903660-80903688	0	AAGAAAGTTCATTCGCACTAGAGAAGCTT	1	2	9	AA2	-	.
chrX	80903697	80903717	chrX:80903697-80903717	0	TAGCAAGCTTCTTGCTAGCTC	1	3	1	CCD2	-	.
chrX	80905501	80905529	chrX:80905501-80905529	0	GGATTTGTTTCAAGATTTAGAGCTTCTTT	1	2	9	AA2	-	.
chrX	80907637	80907659	chrX:80907637-80907659	0	CTGCAAGCTAAAGGAGCATGTTC	1	3	3	CCD1	-	.
chrX	80913718	80913739	chrX:80913718-80913739	0	GATCTAGCCACCCAGCAAGTCT	1	3	2	CCD1	-	.
chrX	80914336	80914357	chrX:80914336-80914357	0	AAGCAGGGCTGAGAACTTGCCC	1	2	2	BD1	-	.
chrX	80914586	80914611	chrX:80914586-80914611	0	AGCCATGCCAGTGGTGTGACTTGTTC	1	3	6	CCD1	-	.
chrX	80924281	80924300	chrX:80924281-80924300	0	AGGATAGCTTAGGCTATTCT	1	2	0	AA2	-	.
chrX	80925690	80925717	chrX:80925690-80925717	0	AAGCAAGACTAAGCAAAAGAACAAGTCT	1	1	8	D2	-	.
chrX	80930752	80930780	chrX:80930752-80930780	0	GTACAAGCTCACCTGAATGGGACTTTTTT	1	2	9	AD3	-	.
chrX	80933625	80933647	chrX:80933625-80933647	0	AAACAACTTCAGCAAAGTTGTCC	1	2	3	AA2	-	.
chrX	80934015	80934043	chrX:80934015-80934043	0	AAAAAAGCCCTAATACCCAAGGCAATCTT	1	2	9	AA2	-	.
chrX	80936060	80936083	chrX:80936060-80936083	0	AGGCAATTTTTGTTTGACTTGTTT	1	2	4	AC2	-	.
chrX	80937747	80937775	chrX:80937747-80937775	0	AAACTACTCCAAGCTAAAGGAGGAAGTTT	1	2	9	AA2	-	.
chrX	80940028	80940055	chrX:80940028-80940055	0	TAACATGCTCAGAAATTGAGGCAATTAT	1	3	8	ACD2	-	.
chrX	80944005	80944035	chrX:80944005-80944035	0	AGACATGTTAACCTTTTGTTGAAAATTGTTT	1	2	11	AC2	-	.
chrX	80945823	80945848	chrX:80945823-80945848	0	AGGCATGATGGGTTCCAAGCAAGCCC	1	2	6	CD	-	.
chrX	80949391	80949418	chrX:80949391-80949418	0	AGACTAGCTTTGGGGGATGGGCGTCCCT	1	2	8	AB1	-	.
chrX	80955457	80955485	chrX:80955457-80955485	0	AAGCTTGCCATCCGCCACCTAGGATGCCT	1	3	9	ACC2	-	.
chrX	80955910	80955935	chrX:80955910-80955935	0	AATCTTTCCTCAGTAGAAACTAGCTT	1	2	6	AD1	-	.
chrX	80957422	80957445	chrX:80957422-80957445	0	AAACTAGCCCAGTAAAATGAGTTC	1	2	4	AB1	-	.
chrX	80958280	80958308	chrX:80958280-80958308	0	TGACTTGTCCTTAGCTATATGACATGCTC	1	2	9	CC	-	.
chrX	80963383	80963415	chrX:80963383-80963415	0	GGGGTTGTTTGTTTTTTTCTTGTAAATTTGTTT	1	2	13	AA2	-	.
chrX	80964896	80964920	chrX:80964896-80964920	0	AGACTTGATCATGTTGGATAAGCTT	1	2	5	AD2	-	.
chrX	80968855	80968874	chrX:80968855-80968874	0	AATCTTGCCTTAACAAGTTT	3	2	0	CD	-	.
chrX	80973820	80973843	chrX:80973820-80973843	0	TACCTAGTTTTGAATAACTTGCTT	1	3	4	CCD1	-	.
chrX	80975353	80975383	chrX:80975353-80975383	0	AGGCTTACCTTAATCTTAAGGAAGATAGTCT	1	2	11	AA2	-	.
chrX	80975862	80975886	chrX:80975862-80975886	0	AAACCTGTCTGAGTAAAGCATGTCT	2	1	5	B1	-	.
chrX	80979336	80979366	chrX:80979336-80979366	0	GGAATAGTTTCAGAAGGAATGGGACCAGTTC	1	2	11	AB2	-	.
chrX	80982326	80982349	chrX:80982326-80982349	0	TGCTTTGTTTACCTAAGCAAGCCT	1	3	4	ACD1	-	.
chrX	80985222	80985245	chrX:80985222-80985245	0	AAACTTTTCTTCTGCAGCTAGCTC	1	2	4	AC2	-	.
chrX	80985934	80985957	chrX:80985934-80985957	0	AGACTTGCTAATTCAGGGTTGCTG	1	3	4	ACC2	-	.
chrX	80987065	80987088	chrX:80987065-80987088	0	GGGCTTTTCATTTTTAACAAGCTT	1	3	4	ACC2	-	.
chrX	80988514	80988543	chrX:80988514-80988543	0	TGGCTAGTTATCTGCAGCATGAACATGTAC	1	3	10	CCD1	-	.
chrX	80990482	80990508	chrX:80990482-80990508	0	AGGCAAGTTCTAGTGCTGAGCTGGGCT	1	2	7	BD4	-	.
chrX	80990890	80990919	chrX:80990890-80990919	0	AAATCTGTCTTGCACCTTAGGAACTAGCTC	1	2	10	AB4	-	.
chrX	80992202	80992226	chrX:80992202-80992226	0	AGAATAGTCTCAAAAGGGCAAATTT	1	2	5	AA2	-	.
chrX	80994034	80994064	chrX:80994034-80994064	0	AGCCTAGACCATATGTGAGGTAAACAAGTCT	1	2	11	DD1	-	.
chrX	80997364	80997388	chrX:80997364-80997388	0	AAGCATTCCCCTTGAAAACTAGCAC	1	2	5	AD2	-	.
chrX	80997564	80997591	chrX:80997564-80997591	0	AAACCTCCTTCAGCTGATAAACAAGTTC	1	2	8	AB1	-	.
chrX	80997840	80997868	chrX:80997840-80997868	0	AAAATAGCCTTACAAACCAAAGCAATTTC	1	2	9	AA2	-	.
chrX	80999349	80999373	chrX:80999349-80999373	0	CAGCAAGCCCCCATGACACAAGTCT	1	2	5	CD	-	.
chrX	80999992	81000021	chrX:80999992-81000021	0	GAACTTTTTTTTGAGCATTAAGACTTATTT	1	2	10	AA2	-	.
chrX	81002598	81002628	chrX:81002598-81002628	0	AAGAATGCTCAAATTTTCAGAAGACAATCTT	1	2	11	AA2	-	.
chrX	81005440	81005471	chrX:81005440-81005471	0	AGACAAGTGTCTTTTATAAAAAAAGCATGCCT	1	1	12	D2	-	.
chrX	81006172	81006198	chrX:81006172-81006198	0	GGGGTTTTTTATTACATGGACAAGTTC	1	2	7	AA1	-	.
chrX	81008896	81008926	chrX:81008896-81008926	0	AAAGATGTTCACAGTAGCCTTGAGTAAGCTT	1	2	11	AA2	-	.
chrX	81010844	81010875	chrX:81010844-81010875	0	AAACATGTTTTATTTCTTTGGGATGAATGCTC	2	2	12	AD1	-	.
chrX	81012939	81012971	chrX:81012939-81012971	0	AAGGTAGTTCGAGTCCAAAAGCTGAACAAGTTG	1	2	13	AC2	-	.
chrX	81017356	81017378	chrX:81017356-81017378	0	GAAATAGTCTTTTAGGGTTGTTT	1	2	3	AA2	-	.
chrX	81018176	81018207	chrX:81018176-81018207	0	AAGTATTTTTGTAAGTCTCTAAGAACTTGTTT	2	2	12	AA1	-	.
chrX	81018703	81018726	chrX:81018703-81018726	0	AAGGATCTCTTTTAAGGCATGTCT	2	2	4	AA1	-	.
chrX	81019934	81019953	chrX:81019934-81019953	0	AGACTTTTTTCAGCTTGCCC	2	2	0	AC2	-	.
chrX	81020648	81020667	chrX:81020648-81020667	0	GGGCAAGCTTAGACTTTTTG	3	2	0	AC3	-	.
chrX	81022606	81022628	chrX:81022606-81022628	0	AGACTTGTTCTCTAAAATAACTC	1	2	3	AA1	-	.
chrX	81023905	81023926	chrX:81023905-81023926	0	AAACATGCACCAAAGCTAGTAT	2	2	2	DD2	-	.
chrX	81025400	81025430	chrX:81025400-81025430	0	AAGTTAGTTTAACTCTTGTGGAAAGTAGTTT	1	2	11	AA2	-	.
chrX	81027293	81027316	chrX:81027293-81027316	0	AGGCTTGCTTAGGTAAACAAAGCA	1	3	4	ACD2	-	.
chrX	81027997	81028025	chrX:81027997-81028025	0	AAGAAAGCTTCAGATGATCAAACTACTCC	1	2	9	AA2	-	.
chrX	81032112	81032144	chrX:81032112-81032144	0	AAACAAATTTACAAGAAAAAAACAAACAACCCC	1	2	13	AA2	-	.
chrX	81034536	81034568	chrX:81034536-81034568	0	AAACAAATTTACAAGAAAAAAACAGACAACCCT	1	2	13	AA2	-	.
chrX	81038718	81038750	chrX:81038718-81038750	0	AAACAAATTTACAAGAAAAAAACAAACAACCCC	1	2	13	AA2	-	.
chrX	81044573	81044603	chrX:81044573-81044603	0	GGTCATGTCTTCTGCAAAGAGGGACAATTTT	1	2	11	AD3	-	.
chrX	81048095	81048115	chrX:81048095-81048115	0	GAAAATGCTTTAAACTTTTCT	1	2	1	AA2	-	.
chrX	81050362	81050389	chrX:81050362-81050389	0	GGACTAGATTACCTTGTAAGTCTTGTTC	1	2	8	DD2	-	.
chrX	81052224	81052253	chrX:81052224-81052253	0	GAACATGTTATCATTTATACCAATATGTCC	1	3	10	ACC2	-	.
chrX	81054877	81054904	chrX:81054877-81054904	0	AGTGTTGTTCATCATCTGAGGCTTGCCA	1	3	8	ACD1	-	.
chrX	81056922	81056948	chrX:81056922-81056948	0	TGGCAAGTTGGGTAAAGAAGCAAGACT	1	3	7	CCD1	-	.
chrX	81057202	81057226	chrX:81057202-81057226	0	GGACCTGTACTCATAAAACAAGTTC	1	2	5	BD1	-	.
chrX	81061403	81061430	chrX:81061403-81061430	0	GAAAATGTTTAATCCTGTGAGCATGTGT	1	2	8	AD3	-	.
chrX	81063200	81063225	chrX:81063200-81063225	0	GGACCACTTTAAAAAAAAACAAGTTT	1	2	6	AB1	-	.
chrX	81064837	81064865	chrX:81064837-81064865	0	AAACTTCTCCGAGCTAAAGGAGGATGTTC	1	2	9	AA2	-	.
chrX	81066134	81066157	chrX:81066134-81066157	0	CATCCAGCTTCACAAAGCAAGTCC	1	3	4	BCD1	-	.
chrX	81071016	81071046	chrX:81071016-81071046	0	ACAAAAGTTTAATCATATAACAAACTTGCTC	1	2	11	AD4	-	.
chrX	81071793	81071815	chrX:81071793-81071815	0	AAACTGGTTCTAAAAAGTAGCTT	1	2	3	AB2	-	.
chrX	81072950	81072981	chrX:81072950-81072981	0	AAGCAAGTATTCTAAAAAGTGTAAGCAAACTC	1	2	12	AD2	-	.
chrX	81073007	81073027	chrX:81073007-81073027	0	GGGCTTGCTTGGGGTAAGTAT	1	2	1	AD1	-	.
chrX	81074521	81074544	chrX:81074521-81074544	0	GGATATGTTTGTTTAGACATTCTT	1	2	4	AA2	-	.
chrX	81076135	81076166	chrX:81076135-81076166	0	AAGGAAGTTTGGTTTTTATTGAAAGCTTTTTC	1	2	12	AA2	-	.
chrX	81076830	81076862	chrX:81076830-81076862	0	TGACAACTTCTTAACTTCTTAAATAACTTGTTT	1	3	13	ACC2	-	dELS
chrX	81080184	81080204	chrX:81080184-81080204	0	AGACAACTCTAAAAGATGCCT	1	2	1	AA2	-	.
chrX	81082403	81082423	chrX:81082403-81082423	0	CTGGTAGCCTGGGGCAAGTTC	1	3	1	ACD1	-	dELS
chrX	81083226	81083257	chrX:81083226-81083257	0	AAACAATTCTGGTAATATGACAAAACAAGATT	1	2	12	AD2	-	.
chrX	81088176	81088195	chrX:81088176-81088195	0	AAGCAACTTCAGCCAAGTCT	2	2	0	AD2	-	.
chrX	81093892	81093920	chrX:81093892-81093920	0	AAGCAAGACTAAGCAAAAAGAACAAATCT	1	2	9	AD2	-	.
chrX	81094869	81094888	chrX:81094869-81094888	0	ATACTTGCTCACGCATGTTT	3	2	0	DD2	-	.
chrX	81096480	81096499	chrX:81096480-81096499	0	AGGCATGTTGCTGCATGCCT	3	3	0	CCD2	-	.
chrX	81097641	81097667	chrX:81097641-81097667	0	GGAAAAGTATGGGATAAGAACAAGCTC	1	2	7	AD1	-	.
chrX	81097887	81097914	chrX:81097887-81097914	0	AAACATGGCTCCCCAATGAACCATGCCT	1	2	8	DD2	-	.
chrX	81099219	81099239	chrX:81099219-81099239	0	GGGCATGTTTTAAAATATTTT	2	2	1	AA1	-	.
chrX	81104907	81104928	chrX:81104907-81104928	0	AAATATGTTTTAGAAGTTGCTT	1	2	2	AA2	-	.
chrX	81110985	81111015	chrX:81110985-81111015	0	TGACTACCCTCCTTCTGTAGAAAGCAAGCTT	1	2	11	AC1	-	.
chrX	81111130	81111152	chrX:81111130-81111152	0	CAAGGTGTTTAAGAGACTAGTTT	1	3	3	ABC1	-	.
chrX	81111533	81111564	chrX:81111533-81111564	0	CAAAATGCCTATTACAGCTAATAAACAAGTTC	1	2	12	AC3	-	.
chrX	81111885	81111914	chrX:81111885-81111914	0	TGCCTTGTTTTTGCAGAAATGGACAAGCTA	1	3	10	CCD1	-	.
chrX	81119080	81119110	chrX:81119080-81119110	0	GAAGAAGTTCTCTCCACATCTGAACAAGCAC	1	2	11	AD3	-	.
chrX	81121815	81121837	chrX:81121815-81121837	0	GGGCGTGGCCCGCGAACTTGCCC	1	2	3	BD1	-	dELS,CTCF-bound
chrX	81123452	81123481	chrX:81123452-81123481	0	AAGCATTCCTGGGTGAACTTAAATATGTTT	1	2	10	AA2	-	.
chrX	81123644	81123667	chrX:81123644-81123667	0	GATTTTGTTTTTGTAGACTAGCTT	1	2	4	AD4	-	.
chrX	81124197	81124224	chrX:81124197-81124224	0	GAACATTTTCTAAGTGTGAAACATTCTT	1	2	8	AA2	-	.
chrX	81124555	81124584	chrX:81124555-81124584	0	AAACTTCTTCAAATTGGGTCAAACTTGTAT	1	2	10	AD2	-	.
chrX	81127627	81127657	chrX:81127627-81127657	0	TAACAAGCTTCATATAACCTACGAATTGTTT	1	3	11	ACC2	-	.
chrX	81127700	81127725	chrX:81127700-81127725	0	GAGCTTGCTTTAACTTAGACACATTT	1	2	6	AB4	-	.
chrX	81128271	81128297	chrX:81128271-81128297	0	TAACAATTCAAGCAAATGGACATGCTC	1	3	7	ACC2	-	.
chrX	81130229	81130261	chrX:81130229-81130261	0	GGACTTCTTTATATTTTTCTCTTAGGCTAGACC	1	2	13	AD2	-	.
chrX	81135037	81135066	chrX:81135037-81135066	0	GAGTAAGTCTTCATGACTTTGAGTTAGCCT	1	2	10	AA2	-	.
chrX	81140891	81140910	chrX:81140891-81140910	0	CAGCATCTCTGGACTTGCCC	3	2	0	AC1	-	.
chrX	81142698	81142721	chrX:81142698-81142721	0	AGACATGTCCCACAAGAAATGCTA	1	2	4	AC1	-	.
chrX	81144692	81144720	chrX:81144692-81144720	0	AAACTCCTTTGAGCTAAAGGAGCATGTTC	2	2	9	AB1	-	.
chrX	81145155	81145182	chrX:81145155-81145182	0	AAACATTTTCCTCAAGAAGAGCAACCCC	1	2	8	AA2	-	.
chrX	81148771	81148801	chrX:81148771-81148801	0	AAACAAATTTACAAGAAAAAAAAACAATCCC	1	2	11	AA2	-	.
chrX	81150164	81150185	chrX:81150164-81150185	0	AAACAAGTTTTAAAACGTTTTC	1	2	2	AB1	-	.
chrX	81152284	81152316	chrX:81152284-81152316	0	AAACAAATTTACAAGAAAAAAACAAACAACCCC	1	2	13	AA2	-	.
chrX	81155936	81155957	chrX:81155936-81155957	0	GAACAAGGTCAGAGGATTGTCT	1	2	2	AD2	-	.
chrX	81163030	81163060	chrX:81163030-81163060	0	AGTAATGTTTTGTGACTTCCAAAGCTAGTTT	1	2	11	AD4	-	.
chrX	81164637	81164662	chrX:81164637-81164662	0	TGGCAAATTTGTATAAAAACTAGTCA	1	3	6	ACC2	-	.
chrX	81166738	81166765	chrX:81166738-81166765	0	GAAAATGCCTATAGAAAAGCACTAGTTC	1	2	8	AD2	-	.
chrX	81167197	81167229	chrX:81167197-81167229	0	AGGCAAGCCTGTTTGAAAACTTAGGACAACCTA	1	2	13	AC3	-	.
chrX	81167978	81168000	chrX:81167978-81168000	0	AAACAATCCTTAATGGCAAGCTC	1	2	3	AC2	-	.
chrX	81169442	81169461	chrX:81169442-81169461	0	TAACATGTCTGAGCATACTT	3	2	0	AC2	-	.
chrX	81176478	81176506	chrX:81176478-81176506	0	AAACTTCTCCGAACTAAAGGAGCATGTTT	1	1	9	A2	-	.
chrX	81180343	81180371	chrX:81180343-81180371	0	AAACAAATTTACAAGAAAAAAACAACTCC	1	2	9	AA2	-	.
chrX	81182563	81182582	chrX:81182563-81182582	0	AAGCTTCCTTGGTCTTGCTC	2	2	0	AD2	-	.
chrX	81183305	81183325	chrX:81183305-81183325	0	AAGCATTTCAGAGACTTGCTT	1	2	1	AC1	-	.
chrX	81187086	81187107	chrX:81187086-81187107	0	AAAAATTTTTAAAGACTTGTTT	2	2	2	AA1	-	.
chrX	81189482	81189505	chrX:81189482-81189505	0	TATGTAGCCTTTTCAGACTAGCTT	1	3	4	ACD1	-	.
chrX	81190197	81190221	chrX:81190197-81190221	0	GGATATGTCTTTTGTAAACATTTTC	1	2	5	AA2	-	.
chrX	81191801	81191820	chrX:81191801-81191820	0	AGACATGTCCTAGCTTTCTG	4	3	0	ACC1	-	.
chrX	81194331	81194356	chrX:81194331-81194356	0	AAAAATGTTTAAAAAAAGGCTAGCCT	2	1	6	A1	-	.
chrX	81196907	81196926	chrX:81196907-81196926	0	GAGAAGGTCCAAGCTTGCTT	3	2	0	AB1	-	.
chrX	81200017	81200045	chrX:81200017-81200045	0	AAACAAATTTACAAGAAAAAAACAACCCC	1	2	9	AA2	-	.
chrX	81206651	81206670	chrX:81206651-81206670	0	AGAGTTGCCTGGGCATGTGC	3	2	0	AD3	-	.
chrX	81206932	81206951	chrX:81206932-81206951	0	AGAATTGTTTATACATGTCT	3	2	0	AD2	-	.
chrX	81207338	81207362	chrX:81207338-81207362	0	AAGCTAGTTGTAGCTTGGATTGTTC	1	3	5	ACC2	-	.
chrX	81208303	81208331	chrX:81208303-81208331	0	GGACTTATTTCTAGCACAAAGACTAGTTA	1	2	9	AC2	-	.
chrX	81208825	81208856	chrX:81208825-81208856	0	GGTCTTGCCTGTTGGTTTTATTAGGTTTGCTT	1	2	12	AD2	-	.
chrX	81210606	81210632	chrX:81210606-81210632	0	GAACTAGCCAGGTCACAGAGCTAGTAA	1	3	7	CCD1	-	.
chrX	81211043	81211075	chrX:81211043-81211075	0	AAGCTTTTTTAGCTGTAAGGGTGAGATATGTTT	1	2	13	AA2	-	.
chrX	81216016	81216038	chrX:81216016-81216038	0	AAAAATGCCTTTTAGACTTTTCT	1	2	3	AA2	-	.
chrX	81221001	81221022	chrX:81221001-81221022	0	AGGAATTTTTAAAGACTTGTTC	2	2	2	AA1	-	.
chrX	81223478	81223509	chrX:81223478-81223509	0	GAACAAGGCCTTAATTCTGAAAGAGCTAATTT	1	2	12	AD2	-	.
chrX	81224546	81224567	chrX:81224546-81224567	0	AGACAAGCTGAGGCACAAGTTA	1	3	2	CCD2	-	.
chrX	81228495	81228519	chrX:81228495-81228519	0	TAGCATGCTTCAGAGAGAATAGCTT	1	2	5	AC2	-	.
chrX	81231914	81231945	chrX:81231914-81231945	0	ATGCATGTTCACATATATTTATATGCATGTTT	1	2	12	DD2	-	.
chrX	81234120	81234139	chrX:81234120-81234139	0	AGGCTATCTCGAGCAAGTTG	2	2	0	AC2	-	.
chrX	81234747	81234769	chrX:81234747-81234769	0	ACAGAAGTTTACTAGGCATGTTT	1	2	3	AD4	-	.
chrX	81235228	81235249	chrX:81235228-81235249	0	AAACATGCTTATGAGCTTGAGG	2	3	2	CDD3	-	.
chrX	81236319	81236341	chrX:81236319-81236341	0	AAACATGCCTAGTAAACTTCTAT	1	2	3	AD4	-	.
chrX	81238895	81238917	chrX:81238895-81238917	0	GAGAATTCTCCTGGAACTAGCCC	2	2	3	AA1	-	.
chrX	81239992	81240015	chrX:81239992-81240015	0	AGACTTGTCCTACAAGAAATGCTA	1	2	4	AC1	-	.
chrX	81248441	81248463	chrX:81248441-81248463	0	AAGCTGGCCCTGGTGGCAAGTCT	1	2	3	BC2	-	.
chrX	81249180	81249201	chrX:81249180-81249201	0	GAACAAGTGTCAAGAAAAGTCT	1	2	2	AD2	-	.
chrX	81250064	81250092	chrX:81250064-81250092	0	CTCCATGTTCTGGAGTTATGGACTTGCTT	1	3	9	CDD2	-	.
chrX	81251781	81251811	chrX:81251781-81251811	0	GAACTAACCTACAGGATATTGGGGGTAGCTT	1	2	11	AA2	-	.
chrX	81252176	81252207	chrX:81252176-81252207	0	AAACATTCCTGAGATATACCTGAAACATACCT	1	2	12	AA2	-	.
chrX	81252729	81252759	chrX:81252729-81252759	0	GGACTAGCTTGTTTTAGTATATGGCTTCCCA	1	3	11	ACC1	-	.
chrX	81253087	81253115	chrX:81253087-81253115	0	AAACATGTTCATAGAGTGAATAAATGCTT	2	2	9	AD1	-	.
chrX	81254420	81254452	chrX:81254420-81254452	0	AGACTAGTTCTTCTTCCTATGGCAAATAAATTT	1	2	13	AA1	-	.
chrX	81259420	81259442	chrX:81259420-81259442	0	GAACTTGTCCCTTGACAAAGTTC	1	2	3	AD1	-	dELS
chrX	81260306	81260337	chrX:81260306-81260337	0	GAGCATGTTCCTTAATCCATCTGAGCATTTGT	1	2	12	AD4	-	.
chrX	81270161	81270189	chrX:81270161-81270189	0	AAACATGCTCCTTTAGCTCGGGGAAGTTT	1	1	9	A2	-	.
chrX	81271522	81271545	chrX:81271522-81271545	0	AGACATTTTAACCAAGACTTGTTT	1	2	4	AC1	-	.
chrX	81273839	81273858	chrX:81273839-81273858	0	GAGCTTGCTAAGACTTGTGG	3	3	0	CCD1	-	.
chrX	81277585	81277610	chrX:81277585-81277610	0	GGGCATGTCTAGCTAATATCTAGTCT	1	2	6	CD	-	.
chrX	81280182	81280207	chrX:81280182-81280207	0	AGGAGAGTCTGAGCTCAGACATGCCC	1	2	6	AB4	-	CTCF-only,CTCF-bound
chrX	81285576	81285601	chrX:81285576-81285601	0	AAACAAGTTAAATGCTTAACATATTT	1	3	6	ACC1	-	.
chrX	81286257	81286284	chrX:81286257-81286284	0	AAACGACTCTATTGGCAAAGGCATGTTC	2	2	8	AB1	-	dELS
chrX	81289725	81289747	chrX:81289725-81289747	0	GCACAAATCTGTAAGACATGCTT	2	2	3	AD1	-	.
chrX	81290802	81290827	chrX:81290802-81290827	0	TTGCATGCCTGTATCAAAACATGTCA	1	3	6	CCD1	-	.
chrX	81291039	81291060	chrX:81291039-81291060	0	AGAAATTCTTGAAAGCTTGTTC	2	2	2	AA1	-	.
chrX	81293482	81293504	chrX:81293482-81293504	0	AGACCAGCCTGGCCAACATGCTG	1	3	3	BCC1	-	.
chrX	81293876	81293902	chrX:81293876-81293902	0	GAACTTGTTGGGAACTGGAGCAAGGTG	1	3	7	CCD1	-	.
chrX	81294220	81294242	chrX:81294220-81294242	0	GAAAAAGTCTCCAGGGCATGTCA	1	2	3	AC2	-	.
chrX	81295629	81295650	chrX:81295629-81295650	0	AAGCTTGCCCTAAACCATCTCT	2	2	2	AD1	-	.
chrX	81295831	81295851	chrX:81295831-81295851	0	TAACAAGTCTCTAGGAAGCTC	1	3	1	ACC2	-	.
chrX	81299183	81299215	chrX:81299183-81299215	0	CAGATTGTTTCTGTTTGTAAATCAGACTTGTTT	1	2	13	AC3	-	.
chrX	81306170	81306189	chrX:81306170-81306189	0	AAATTTGTTGAAACTTGTTT	2	2	0	AC1	-	.
chrX	81306710	81306736	chrX:81306710-81306736	0	AGTCTTGCTTCTTTATCCAGCTTGCCA	1	3	7	CCD1	-	.
chrX	81309831	81309855	chrX:81309831-81309855	0	TAGCTTGCTTTTGTTTAGTTTGCTC	1	3	5	ACC2	-	.
chrX	81316094	81316113	chrX:81316094-81316113	0	GGACAGGGCTAGGCATGTTC	3	2	0	BD1	-	.
chrX	81316374	81316394	chrX:81316374-81316394	0	GAACTTGCCTCAGACTACTCA	1	2	1	AC3	-	.
chrX	81320518	81320550	chrX:81320518-81320550	0	GGGGTTGTTTGTTTTTTTCTTGTAAATTTGTTT	1	2	13	AA2	-	.
chrX	81321533	81321552	chrX:81321533-81321552	0	AGACTTTCCTGAAGTTGCTT	1	2	0	AA2	-	.
chrX	81324726	81324755	chrX:81324726-81324755	0	CAGCTTGCTCTGCAGATTTCAAACTTGCCA	1	2	10	CC	-	.
chrX	81328615	81328646	chrX:81328615-81328646	0	GAACTTGCCTGAGTCTTCAATGAGACTGGATT	1	2	12	BD4	-	.
chrX	81329209	81329228	chrX:81329209-81329228	0	AATCTAGTCTAGACAATCTC	2	2	0	AD3	-	.
chrX	81333575	81333603	chrX:81333575-81333603	0	AAGCTTACTTGATTGTGGTGGATTAGTTT	1	2	9	AA2	-	.
chrX	81335885	81335907	chrX:81335885-81335907	0	GAGTTAGTTCAGAAAACCAGTCT	1	2	3	AB2	-	.
chrX	81340722	81340754	chrX:81340722-81340754	0	GGGGTTGTTTGTTTTTTCCTTGTAAATTTGTTT	1	2	13	AA2	-	.
chrX	81345427	81345450	chrX:81345427-81345450	0	TGCTTTGTTTACCTAAGCAAGCCT	1	3	4	ACD1	-	.
chrX	81346612	81346634	chrX:81346612-81346634	0	AAACTTTCTTCTCAGGCTTTCCT	1	2	3	AA2	-	.
chrX	81353310	81353333	chrX:81353310-81353333	0	AAGCATGTTGAATGTGACATGTCA	1	3	4	CCC	-	.
chrX	81360749	81360769	chrX:81360749-81360769	0	AGACATGTTATGAGGATGTCT	1	2	1	AC2	-	.
chrX	81363252	81363273	chrX:81363252-81363273	0	AAACTTGTCTAACAAAATGCTT	1	2	2	AC1	-	.
chrX	81363904	81363926	chrX:81363904-81363926	0	GGACTAGCTCTGCAAACAATTAT	1	2	3	AD4	-	.
chrX	81366547	81366573	chrX:81366547-81366573	0	AGGTTAGTCCTCAAAAGAAGCCAGTCT	1	2	7	AB2	-	.
chrX	81366631	81366660	chrX:81366631-81366660	0	AGACTTTCTGGGTCTTACTAAAACTTGTTT	1	2	10	AC1	-	.
chrX	81372328	81372356	chrX:81372328-81372356	0	AGGCTTCTGTATAGTGGAAAAGCTTGCTT	1	2	9	AD1	-	.
chrX	81375595	81375614	chrX:81375595-81375614	0	AGACTAGCTTGGACCAGTTA	2	2	0	BC1	-	.
chrX	81386699	81386720	chrX:81386699-81386720	0	GGATAAGCTTTTTAACATGCCT	1	2	2	AC2	-	.
chrX	81387788	81387817	chrX:81387788-81387817	0	GAACTAGCCTTGCAAACCAGAAAAAAATCT	1	2	10	AA1	-	.
chrX	81396884	81396910	chrX:81396884-81396910	0	AAGAAAGTACTTGTATTAAGCATGCTT	2	2	7	AD1	-	.
chrX	81400168	81400191	chrX:81400168-81400191	0	TAACTTGTCCTTTTAGGCAAACCT	1	2	4	AC2	-	.
chrX	81401472	81401504	chrX:81401472-81401504	0	GGGCATTTTTATGTCTTCTTTTGAGAAATGTCT	1	2	13	AA2	-	.
chrX	81401783	81401813	chrX:81401783-81401813	0	AAGCATTTCTCCAATTTTTGTGAAGTAGTTT	1	2	11	AA2	-	.
chrX	81405471	81405496	chrX:81405471-81405496	0	GCAGTTGCTCAATGTGAAGCTTGCTC	1	2	6	AD4	-	.
chrX	81410707	81410739	chrX:81410707-81410739	0	GAGCAAGCTTTCAACATAAAGGCAAAGATTTCT	2	2	13	AA1	-	.
chrX	81412616	81412643	chrX:81412616-81412643	0	AAAAAAGCCTGATAACAGAGGCAAATTC	1	2	8	AA2	-	.
chrX	81422793	81422824	chrX:81422793-81422824	0	TATCAAGCCTATAGAATTTCAAAAACAAGCTG	1	3	12	CCD1	-	.
chrX	81422949	81422977	chrX:81422949-81422977	0	AAATTAGCCTGGCGTGGTGGTGCATGCCT	1	2	9	AD2	-	.
chrX	81424417	81424449	chrX:81424417-81424449	0	AAAAAAGCTTAAGATTAAAAAATAAGCAAGTCA	1	2	13	AC2	-	.
chrX	81437529	81437554	chrX:81437529-81437554	0	CAGCTTGCTCACAGTGGAACATCATT	1	3	6	ACD2	-	.
chrX	81439907	81439931	chrX:81439907-81439931	0	AAGCTTGCACTTCTGAAATAAGTCC	1	2	5	AD2	-	.
chrX	81442935	81442962	chrX:81442935-81442962	0	AAGTTTGCTCATTTAATAAAGCAACTTT	1	2	8	AA2	-	.
chrX	81448358	81448383	chrX:81448358-81448383	0	GAACTAACTTTGGGAGGAACTTGGTT	1	2	6	AD2	-	.
chrX	81448428	81448460	chrX:81448428-81448460	0	AAGCAAACCTCCCTCTTACCTGGGGACTAGACT	1	2	13	AD2	-	.
chrX	81450461	81450489	chrX:81450461-81450489	0	AAACTACTCTGAGTTAAAGGACCATGTTC	1	2	9	AD2	-	.
chrX	81453445	81453473	chrX:81453445-81453473	0	AAAATTGTCTGTTTGCAGATGACATGTTT	1	2	9	AC2	-	.
chrX	81454524	81454552	chrX:81454524-81454552	0	AAACAAATTTATAAGAATAAAACAACCCC	1	2	9	AA2	-	.
chrX	81457270	81457302	chrX:81457270-81457302	0	TGGGGAGTCTCCCAATATTGGACAGGCTAGTCT	1	3	13	ABC1	-	.
chrX	81457384	81457413	chrX:81457384-81457413	0	AAACATGTTTTTTTTTTAATATTCTTGTCT	1	2	10	DD1	-	.
chrX	81458654	81458685	chrX:81458654-81458685	0	CATATTGTTTTATATAGGGTTTAAACTAGTTT	1	3	12	ACD1	-	.
chrX	81466020	81466044	chrX:81466020-81466044	0	AAGCACTTTTGCTATGAACATGCCT	2	2	5	AB1	-	.
chrX	81466811	81466843	chrX:81466811-81466843	0	AAGGTTGCTTTTAATCTTCTTGAGAGCTTATTT	1	2	13	AA2	-	.
chrX	81470318	81470346	chrX:81470318-81470346	0	GGGGTTGTCTTTTTCTTATAAATTTGTTT	1	2	9	AA2	-	.
chrX	81474406	81474434	chrX:81474406-81474434	0	AAACATCCTCCTTTAGCTCAGAGAAGTTT	1	2	9	AA2	-	.
chrX	81475361	81475392	chrX:81475361-81475392	0	AGGCTTCCCTTGGCTAGGAAAGGGAAATGCCC	1	2	12	AA2	-	.
chrX	81475417	81475446	chrX:81475417-81475446	0	AAAGATGCCCCGCCCTGCTTCAGCTAGCCC	1	2	10	AC2	-	.
chrX	81477741	81477766	chrX:81477741-81477766	0	CAGCTAGCTGTTGCCAGGAGAAGTCT	1	3	6	ACC2	-	.
chrX	81478513	81478535	chrX:81478513-81478535	0	CTACAAGTCCGCCAGACTTGTCC	1	2	3	CD	-	dELS
chrX	81484403	81484425	chrX:81484403-81484425	0	AAAAAAGCTTGGAAAACATATTT	1	2	3	AA2	-	.
chrX	81484818	81484841	chrX:81484818-81484841	0	AGGCCAGCCCTGTAAGAAATGCTC	1	2	4	AB2	-	.
chrX	81499795	81499815	chrX:81499795-81499815	0	GAGGTAGTTCTAGGCAAGATC	1	2	1	AD3	-	.
chrX	81505725	81505755	chrX:81505725-81505755	0	AAACATTTTTCAAAAACAGTCAAACAAATTC	1	2	11	AA2	-	.
chrX	81510307	81510332	chrX:81510307-81510332	0	AGGCAAGTTTACCTGTAGGCTTACAT	1	2	6	AD4	-	.
chrX	81511140	81511170	chrX:81511140-81511170	0	GGGCATGTTTATACTTCCTGGAAGCTACTTC	2	1	11	A1	-	.
chrX	81512555	81512586	chrX:81512555-81512586	0	AGACATACCCTGGGCCAGAAAGGAACCTGTTT	1	2	12	AB2	-	.
chrX	81517325	81517353	chrX:81517325-81517353	0	AAACAAGTTCACACATTTACAGCAAATTC	1	2	9	AC1	-	.
chrX	81522697	81522725	chrX:81522697-81522725	0	GAGTATGCCTTACTAATGTAAACATTTTT	1	2	9	AA2	-	.
chrX	81524718	81524748	chrX:81524718-81524748	0	GAACTACTTTCCACAGTGGCTAAACTAATTT	1	2	11	AA2	-	.
chrX	81525175	81525198	chrX:81525175-81525198	0	GAAATTGCTTTTGGGAACTTGGCC	1	2	4	AD3	-	.
chrX	81525797	81525823	chrX:81525797-81525823	0	GAAATTGTTTAACTCTTTGGCTAGCTG	1	3	7	ACC1	-	.
chrX	81526638	81526668	chrX:81526638-81526668	0	GGAATAGTTTCGGTAGGATTTGGACCAGTTT	1	2	11	AB2	-	.
chrX	81527117	81527142	chrX:81527117-81527142	0	CTGCTAGCTTTGAGGTTGACTTGTTC	1	3	6	CCD1	-	.
chrX	81528253	81528277	chrX:81528253-81528277	0	AGGCTGGTCTAGTTGAAACATATTC	1	2	5	AB2	-	.
chrX	81528647	81528668	chrX:81528647-81528668	0	AAATATGTCCTCAAACATTTTC	1	2	2	AA2	-	.
chrX	81531372	81531391	chrX:81531372-81531391	0	GGGTATGTCCAAACAACCTT	1	2	0	AA2	-	.
chrX	81538122	81538149	chrX:81538122-81538149	0	AGGTTTACTCAGGGCCAGGAACTAGCCC	1	2	8	AA1	-	dELS
chrX	81540324	81540343	chrX:81540324-81540343	0	GGACAAGAATAAACAAGCCC	2	2	0	DD1	-	.
chrX	81547949	81547978	chrX:81547949-81547978	0	AAGCATATTTTCAAACATTTGGAGATGTTC	1	2	10	AA2	-	.
chrX	81548954	81548976	chrX:81548954-81548976	0	AAGTTAATCTGAAAAACTAGTTC	1	2	3	AA1	-	.
chrX	81549129	81549153	chrX:81549129-81549153	0	AGGCTTCTTCTGCATGGAAAAGCTT	1	2	5	AA2	-	.
chrX	81549453	81549485	chrX:81549453-81549485	0	AAACAAACTTTCTAAATTGAATGAGACCTGTCT	1	2	13	AB2	-	.
chrX	81552887	81552914	chrX:81552887-81552914	0	GGTCTATTTCTGGATTTTGAGCTTGTCT	1	2	8	AD1	-	.
chrX	81553615	81553642	chrX:81553615-81553642	0	AGACATGGTTATGTTTGTGAATAAGCTT	1	2	8	AD2	-	.
chrX	81556970	81557001	chrX:81556970-81557001	0	GAGCATTTCTTTGTGGGTTTAAAGTCATGTTC	1	2	12	AD2	-	.
chrX	81558555	81558574	chrX:81558555-81558574	0	AGAAAAGCCCAAAGAAGTCC	1	2	0	AA2	-	.
chrX	81561913	81561932	chrX:81561913-81561932	0	AAACATGCTTAAACAAGCCA	5	1	0	C1	-	.
chrX	81562413	81562434	chrX:81562413-81562434	0	AGAATAGTCTGAAAGATTGTTC	1	2	2	AA2	-	.
chrX	81566232	81566255	chrX:81566232-81566255	0	GGAAAAGTTCACTGGGGCTTCTCC	1	2	4	AA2	-	.
chrX	81567425	81567457	chrX:81567425-81567457	0	ATACATGCCTTGAAGGAGACTGCAGGCCAGCCC	1	2	13	BD2	-	.
chrX	81567692	81567724	chrX:81567692-81567724	0	AGACAAGCCCACCCTACCCACCAATACTACCTC	1	2	13	AD1	-	.
chrX	81567850	81567881	chrX:81567850-81567881	0	ATGCAATCCTTTGGCTTGAGGCAGGCTTGCCC	1	2	12	AD1	-	.
chrX	81571179	81571200	chrX:81571179-81571200	0	CAACATGCTCCTGAACAACCAT	1	3	2	ACD2	-	.
chrX	81575799	81575827	chrX:81575799-81575827	0	AAACATTTTTATTATTGGGAAGCTAATTT	1	2	9	AA2	-	.
chrX	81578122	81578142	chrX:81578122-81578142	0	AGGCAAGCCATAAGCTATCTG	1	3	1	ACC1	-	.
chrX	81580738	81580762	chrX:81580738-81580762	0	AAACTTGCTTTGGAATGACTTTTTG	1	3	5	ACC1	-	.
chrX	81582774	81582798	chrX:81582774-81582798	0	CAACAAGTCTGATAAAAACAATTTA	1	3	5	ACC1	-	.
chrX	81583843	81583872	chrX:81583843-81583872	0	CTGCAAGTTGAGGAGAAAGGAAGCTAGTCC	1	3	10	CCD1	-	.
chrX	81587169	81587192	chrX:81587169-81587192	0	AAACTTGCCTGGAGAGAGATGACT	2	2	4	AD1	-	.
chrX	81589291	81589317	chrX:81589291-81589317	0	ACACTTGTTGTCCAGTCAAACTAGCCT	1	2	7	CD	-	.
chrX	81594136	81594168	chrX:81594136-81594168	0	AAACAAATTTACAAGAAAAAAACAAACAACCCC	1	2	13	AA2	-	.
chrX	81603118	81603150	chrX:81603118-81603150	0	AAACAAATTTACAAGAAAAAAGCAAACAACCCC	1	2	13	AA2	-	.
chrX	81604538	81604562	chrX:81604538-81604562	0	GAGCTTGCACAACTAGAAGTTGCTC	1	2	5	AD2	-	.
chrX	81607256	81607281	chrX:81607256-81607281	0	TAGTAAGCCTAAGGGACAACTAGCTT	1	3	6	ACC1	-	.
chrX	81611534	81611553	chrX:81611534-81611553	0	AAACATGTGTGAGCAAGTAT	3	2	0	DD2	-	.
chrX	81614171	81614190	chrX:81614171-81614190	0	AAATTTGTTGAGACTTGTTT	2	2	0	AC1	-	.
chrX	81620839	81620868	chrX:81620839-81620868	0	GAACATGTTTGTTCATGTATACACTTGTAC	1	2	10	DD1	-	.
chrX	81622042	81622073	chrX:81622042-81622073	0	AATCTTGTTTTGTCATGTTACCAGAATTGTTT	1	2	12	AD2	-	.
chrX	81623351	81623373	chrX:81623351-81623373	0	TGACTTGTTTTTTGAGCTAACCT	1	2	3	AC2	-	.
chrX	81624629	81624653	chrX:81624629-81624653	0	ATGCTTGATCTTTGTGAGCTAGTTT	1	2	5	DD1	-	.
chrX	81624831	81624855	chrX:81624831-81624855	0	AGATTTGCCCCTTTGAGGCTATTTT	1	2	5	AA2	-	.
chrX	81624996	81625015	chrX:81624996-81625015	0	AAGCATTCTTTAGCATGCTA	3	3	0	ACC2	-	.
chrX	81631801	81631828	chrX:81631801-81631828	0	CAACTTGCTGTAATTGATATACATGTTT	1	3	8	CCD2	-	.
chrX	81634187	81634208	chrX:81634187-81634208	0	CAACATGTACTTTAGCTTGTTT	1	3	2	CCD2	-	.
chrX	81636348	81636377	chrX:81636348-81636377	0	AGACTTCTCCATGAAAGACCCAACATGCCT	1	2	10	AC2	-	.
chrX	81638555	81638579	chrX:81638555-81638579	0	GAGCTAGCTCTATTTAGACAAAATA	1	3	5	ACD2	-	.
chrX	81639732	81639751	chrX:81639732-81639751	0	GAACATACCTGTGCATGTCT	3	2	0	AD2	-	.
chrX	81639849	81639879	chrX:81639849-81639879	0	AAACTTTTTTCAACAATGGTTGAACTAATTT	1	2	11	AA2	-	.
chrX	81644621	81644652	chrX:81644621-81644652	0	GGGAAAGTTTGAAACTCCCTAGAGACTTGTTG	1	2	12	AC2	-	.
chrX	81645383	81645412	chrX:81645383-81645412	0	GGAAATGCCTGGATGTCCAGGAAGAAGTTT	1	2	10	AA2	-	.
chrX	81650371	81650392	chrX:81650371-81650392	0	AGAGATGCCTTCTAACATGTTG	2	3	2	ACC1	-	.
chrX	81653688	81653719	chrX:81653688-81653719	0	CAACTTGTTTTGAAGTGCTTGTGGGATTGTTA	1	3	12	ACC2	-	.
chrX	81654952	81654980	chrX:81654952-81654980	0	AGACCAGTTCCAGGTTACCAAGCTGGCCC	1	2	9	BB2	-	.
chrX	81658396	81658426	chrX:81658396-81658426	0	TTTCATGCCCCAGCCTTGGAAAGGCTTGTCC	1	3	11	CDD2	-	.
chrX	81658778	81658804	chrX:81658778-81658804	0	GTGCAAGCTCTCCTCCTGGACCAGTTC	1	2	7	BD2	-	.
chrX	81659233	81659255	chrX:81659233-81659255	0	AGGTAAGTTTGGCAAGCATCTCT	1	2	3	AA2	-	.
chrX	81659775	81659799	chrX:81659775-81659799	0	AGGCTAGGCCTACCCAGGATAGTCT	1	2	5	AD2	-	.
chrX	81661683	81661714	chrX:81661683-81661714	0	TAACTAGCCATGAAAATTAGAAAAATTAGTCC	1	3	12	ACC2	-	.
chrX	81663045	81663074	chrX:81663045-81663074	0	AAGCAAGTCAAAGCCCTCATAAAAATGTTT	1	2	10	AC2	-	.
chrX	81664888	81664910	chrX:81664888-81664910	0	AAACAAGCTAATTAAACTAACTT	1	2	3	AC2	-	.
chrX	81668796	81668822	chrX:81668796-81668822	0	AATCTAGTCTTATGCAAAGTCTAGTCT	1	2	7	DD2	-	.
chrX	81669358	81669381	chrX:81669358-81669381	0	TGGCTTATTTCACTTAGCTTGTCT	1	3	4	ACC2	-	.
chrX	81679486	81679505	chrX:81679486-81679505	0	GAGCAAATTTAAAATAGTTC	1	2	0	AA2	-	.
chrX	81679710	81679729	chrX:81679710-81679729	0	GGACTTTTCTAGGCATGCAT	3	2	0	AD2	-	.
chrX	81680031	81680055	chrX:81680031-81680055	0	AAGCTAGCACATTGCAAGAAAGTTC	1	2	5	AD2	-	.
chrX	81685117	81685145	chrX:81685117-81685145	0	AAACTATTCTGACCTAAAGGAGGAAGTTC	1	2	9	AA2	-	.
chrX	81691005	81691037	chrX:81691005-81691037	0	AAACAAATTTACAAGAAAAAAGCAAACAACCCC	1	2	13	AA2	-	.
chrX	81692110	81692140	chrX:81692110-81692140	0	AAAAATGCTGAGTTGATTACTGGGCAAGTTG	1	3	11	ACC1	-	.
chrX	81692314	81692345	chrX:81692314-81692345	0	TGGCTTGCTTCTGCCTGCAAGATGACTTTTTT	1	3	12	ACC1	-	.
chrX	81694950	81694973	chrX:81694950-81694973	0	TTATAAGTCTCCAAGAACTAGCTT	1	3	4	ACD1	-	.
chrX	81695615	81695645	chrX:81695615-81695645	0	AAGCATGTTAAATATTGGTCCCAGCTTCTTC	1	3	11	ACC1	-	.
chrX	81697589	81697609	chrX:81697589-81697609	0	AGACAAGTCCTGGACTTAGTG	1	3	1	ACD2	-	.
chrX	81703875	81703896	chrX:81703875-81703896	0	AAACAGGTTCTAGAGCAAATTT	1	2	2	AB2	-	.
chrX	81704248	81704272	chrX:81704248-81704272	0	AGACATGCTTATTTTGAGACAGTTC	2	2	5	AB1	-	.
chrX	81706053	81706083	chrX:81706053-81706083	0	GGACAAGTCACTGACACTCCATTACATGCTT	1	3	11	CCD2	-	.
chrX	81707066	81707085	chrX:81707066-81707085	0	GAACAAGTTTGAGTTTGGTT	2	2	0	AD1	-	.
chrX	81707257	81707284	chrX:81707257-81707284	0	GAGGTACTTCTGGAATGAGGGCAAGCTT	1	2	8	AA1	-	.
chrX	81710829	81710849	chrX:81710829-81710849	0	GAAAATGTTTAAAACTTTTTC	1	2	1	AA2	-	.
chrX	81712990	81713022	chrX:81712990-81713022	0	AAACAAATTTACAAGAAAAAAACAAACAACCCC	1	2	13	AA2	-	.
chrX	81713997	81714017	chrX:81713997-81714017	0	GTGCAAGCTGGGAACATGCCA	2	3	1	CCD1	-	.
chrX	81714377	81714405	chrX:81714377-81714405	0	TGTTAAGTTTTCAGATGTGAAACTTGCCT	1	3	9	ACD1	-	.
chrX	81714646	81714666	chrX:81714646-81714666	0	CAACTAGTCCTAGACATCTTG	2	3	1	ACC1	-	.
chrX	81715388	81715407	chrX:81715388-81715407	0	GAAATTGTTGAAGCTTGCTT	2	2	0	AC1	-	.
chrX	81717480	81717506	chrX:81717480-81717506	0	AAACAAGCTCTACTTCCAAGTTTGTCC	1	1	7	A2	-	.
chrX	81717940	81717965	chrX:81717940-81717965	0	AAAAAAGCTTTATAATTAACATGCCT	1	2	6	AC2	-	.
chrX	81718788	81718807	chrX:81718788-81718807	0	AAACTTGTCCAAGCATTCTC	4	1	0	A1	-	.
chrX	81719833	81719854	chrX:81719833-81719854	0	TGGCAAGCTGATAAGAAAGCCT	1	3	2	ACC2	-	.
chrX	81719991	81720010	chrX:81719991-81720010	0	AAGCTATTCTGGGCCTGCTT	1	2	0	AB2	-	.
chrX	81720014	81720042	chrX:81720014-81720042	0	AAGCATGCCATGCTCTCCGTAGAAAGCCC	1	3	9	ACC2	-	.
chrX	81720260	81720288	chrX:81720260-81720288	0	GGGCATGCTTTTTGAGTTGGTGCTTGCTG	1	2	9	CD	-	.
chrX	81726211	81726235	chrX:81726211-81726235	0	AAAATAGTCTCAAAAGGGCAAATCC	1	2	5	AA2	-	.
chrX	81726735	81726764	chrX:81726735-81726764	0	AAGCAAATTTTTTTCCCACCAGACCTGCCT	1	2	10	AB2	-	.
chrX	81727859	81727881	chrX:81727859-81727881	0	AAGCTAATCCAAAAAGCTAATTT	1	2	3	AA2	-	.
chrX	81728912	81728943	chrX:81728912-81728943	0	GGGAAAGTTTGGAACTTCCAAGAAACTTGCTG	1	2	12	AC2	-	.
chrX	81731699	81731731	chrX:81731699-81731731	0	AAACAAATTTACAAGAGCAAAACAAGCAACTCC	1	2	13	AA2	-	.
chrX	81733930	81733952	chrX:81733930-81733952	0	GAACTTGCACCAGTGGCTTGCCA	1	3	3	CCD2	-	.
chrX	81739651	81739677	chrX:81739651-81739677	0	AGAATAGCCCCTGTGCAAAGCAATTTT	1	2	7	AA2	-	.
chrX	81739994	81740025	chrX:81739994-81740025	0	AAATTAGATTCAGGGAATACATGGGCAAGTTT	1	2	12	AD1	-	.
chrX	81740497	81740523	chrX:81740497-81740523	0	GGACATGCTGAGTTAAATGGCAATTCT	1	3	7	ACC1	-	.
chrX	81743092	81743111	chrX:81743092-81743111	0	AGACATGTTTCCGCTAGTCA	3	3	0	CCD2	-	.
chrX	81744317	81744345	chrX:81744317-81744345	0	AAACTACTCTGAGCTAAGGGAGGAAGTTT	1	2	9	AA2	-	.
chrX	81748438	81748466	chrX:81748438-81748466	0	AAACAAGTTTACAAGAAAAAAACAAACAA	1	3	9	ACD2	-	.
chrX	81751219	81751243	chrX:81751219-81751243	0	TAGCTTGTTCTCATTTGTCTAGTTC	1	3	5	CCD2	-	.
chrX	81756007	81756039	chrX:81756007-81756039	0	TAACAACCTTCGCTGAGCTAAAGTAGCATGTCT	1	3	13	ACC2	-	.
chrX	81756892	81756913	chrX:81756892-81756913	0	AAGCAACCACATAAACAAGTCT	1	2	2	AD1	-	.
chrX	81757915	81757936	chrX:81757915-81757936	0	AAACTAGCCCCAAAGCTAGCAG	1	2	2	CD	-	.
chrX	81762978	81762998	chrX:81762978-81762998	0	TGACAAACTGGAGACTAGTCT	1	3	1	ACC2	-	.
chrX	81763191	81763212	chrX:81763191-81763212	0	AGGTAAGTTTCAAAGCAATTTT	1	2	2	AA2	-	.
chrX	81763791	81763823	chrX:81763791-81763823	0	CAGGAAGCCTTTAGGGTCCAAAGCAGCATGTCT	1	3	13	ACC1	-	.
chrX	81764375	81764406	chrX:81764375-81764406	0	AAACATGCTTGGAAGTTCAAATGTACTATTTT	2	2	12	AD1	-	.
chrX	81765216	81765237	chrX:81765216-81765237	0	AAGTTTGTTCTTGGACATGTTA	1	2	2	AC2	-	.
chrX	81765603	81765632	chrX:81765603-81765632	0	GAGGAGGCTCTATAAGGAAGGGGCATGCTC	2	2	10	AB1	-	.
chrX	81766209	81766241	chrX:81766209-81766241	0	AAAGAAGTTTCAAAACCTTTGTTAAATATGTCC	1	2	13	AA2	-	.
chrX	81766738	81766757	chrX:81766738-81766757	0	CAGAATGTCTGAACATGTTT	4	2	0	AC3	-	.
chrX	81767594	81767617	chrX:81767594-81767617	0	AAACAAATTTTCTCAAACTTTTTT	1	2	4	AA2	-	.
chrX	81767995	81768024	chrX:81767995-81768024	0	AGGCTTCTTTCCCTCCTTTTAAAATAGTCT	1	2	10	AA2	-	.
chrX	81768229	81768260	chrX:81768229-81768260	0	AGACCAGTTTAGCTTGTGTATCAAAGAAGTTC	1	2	12	AB2	-	.
chrX	81771084	81771112	chrX:81771084-81771112	0	AAATAAGCCTCGCACAGAAAGACAAATTT	1	2	9	AA2	-	.
chrX	81775295	81775323	chrX:81775295-81775323	0	CAACATCTCATCTGAGACAAGGCAAGTCC	1	3	9	ACC2	-	.
chrX	81776158	81776180	chrX:81776158-81776180	0	TGACATGCTCTGGAAACATTTTC	1	2	3	AC2	-	.
chrX	81776599	81776619	chrX:81776599-81776619	0	CAACTAGTCTCTAGGAAGTTC	1	3	1	ACC2	-	.
chrX	81778005	81778025	chrX:81778005-81778025	0	TGGCATGCCTCAGAAAAGCCA	1	3	1	ACC2	-	.
chrX	81781835	81781861	chrX:81781835-81781861	0	AGCCATGCTTGAAACAAAGACTTACTC	1	2	7	AD3	-	.
chrX	81782554	81782573	chrX:81782554-81782573	0	ATACTTGCCTAAAGTTGCCT	2	2	0	AD2	-	.
chrX	81786785	81786807	chrX:81786785-81786807	0	TGACATGCTCTGAAGACATTTTC	1	2	3	AC2	-	.
chrX	81789343	81789369	chrX:81789343-81789369	0	CAATATGTTTGATGTGTGAGCAAGTTT	1	2	7	AC3	-	.
chrX	81791002	81791021	chrX:81791002-81791021	0	AAACTTGCTGAGGCAAACCC	2	2	0	AC2	-	.
chrX	81791797	81791825	chrX:81791797-81791825	0	AAAAAAGTTTTGTGTCAGTGGCCTTGTCT	1	2	9	AD2	-	.
chrX	81792253	81792281	chrX:81792253-81792281	0	AAACTACTCCGAGCTAAAGGAGGAAGTTT	1	2	9	AA2	-	.
chrX	81796346	81796378	chrX:81796346-81796378	0	AAACAAATTTACAAGAAAAGAACAAGCAACCCC	1	2	13	AA2	-	.
chrX	81798856	81798886	chrX:81798856-81798886	0	AGACTGCTTTCCACAGTGGCTAAACTAGTTT	1	2	11	AB1	-	.
chrX	81799746	81799774	chrX:81799746-81799774	0	AGGATTGCTTTGATTATTCAGGCTTTTTT	1	2	9	AA2	-	.
chrX	81802485	81802504	chrX:81802485-81802504	0	CATGTTGCCCAGGCTAGTCT	2	3	0	ACD1	-	.
chrX	81804999	81805031	chrX:81804999-81805031	0	AACCATGTTCAACACCTTTTTATATGCATGTTT	1	2	13	DD2	-	.
chrX	81807753	81807778	chrX:81807753-81807778	0	GGACTTCTCCTTTGTTAGACATACCT	1	2	6	AA2	-	.
chrX	81811207	81811229	chrX:81811207-81811229	0	GAACTTGCCCTTTAAAATAGCCA	1	2	3	AC1	-	.
chrX	81811346	81811376	chrX:81811346-81811376	0	AACCTTGCTTGCTGGATGAGGAAAGAAGTCT	1	2	11	AD2	-	.
chrX	81816327	81816352	chrX:81816327-81816352	0	GAACATGTTTAGTGTTAATGAAGTCC	2	2	6	AD1	-	.
chrX	81816761	81816785	chrX:81816761-81816785	0	AGATTTGCCTGTTTGAGGCTATTTT	1	2	5	AA2	-	.
chrX	81818597	81818623	chrX:81818597-81818623	0	TGACTTGTTTCTCACTAGGTCATGTTC	1	2	7	CD	-	.
chrX	81824892	81824912	chrX:81824892-81824912	0	AGAAAAGCTCTAAGTTTGTTT	1	2	1	AA2	-	.
chrX	81827518	81827547	chrX:81827518-81827547	0	AAACAAATTTACAAGAAAAAAAACAACCCC	1	2	10	AA2	-	.
chrX	81828731	81828758	chrX:81828731-81828758	0	GAACTAAACTATAATAGTAAACATGTTT	2	2	8	AD1	-	.
chrX	81829270	81829294	chrX:81829270-81829294	0	GGACATGCCTAAAATAAAATACCTC	2	2	5	AA1	-	.
chrX	81832007	81832038	chrX:81832007-81832038	0	AGATATGCCTAGGAATTTGGGAGAATATGTTC	1	2	12	AA2	-	.
chrX	81833258	81833290	chrX:81833258-81833290	0	AAACAAATTTTCAAGAAAAAAACAAACAACCCC	1	2	13	AA2	-	.
chrX	81837752	81837783	chrX:81837752-81837783	0	AAACAAATTTACAAGAAAAAAAAAACAACCCC	1	2	12	AA2	-	.
chrX	81839634	81839664	chrX:81839634-81839664	0	TGGCTAGCCTGGGGTCGGGGTTGACTTGCTT	1	2	11	CC	-	.
chrX	81839680	81839702	chrX:81839680-81839702	0	GAAATTGTCTACCAAACTTTTTC	1	2	3	AA2	-	.
chrX	81839819	81839846	chrX:81839819-81839846	0	GAATATTTTCTTAAAACAGAGCTTGCTC	2	2	8	AA1	-	.
chrX	81841609	81841632	chrX:81841609-81841632	0	AGGCTTGCTTAGGTAAACAAAGCA	1	3	4	ACD2	-	.
chrX	81846310	81846342	chrX:81846310-81846342	0	AAACAAATTTACAAGAAAAAAACAAACAACCCC	1	2	13	AA2	-	.
chrX	81847875	81847900	chrX:81847875-81847900	0	AGACAAGCTCTGTGAAGGACATGGAG	1	3	6	CDD3	-	.
chrX	81848071	81848100	chrX:81848071-81848100	0	GCAAATGTCTGGACGATGGTAGACATGCCA	1	3	10	ACD1	-	.
chrX	81849671	81849699	chrX:81849671-81849699	0	CAGCAAGTTCTGCCTGCCTGGGGTTGTCA	1	3	9	ACC2	-	.
chrX	81849701	81849731	chrX:81849701-81849731	0	TAACTGGTCCTTCCAGAATCACAACTAGTTT	1	3	11	BCC2	-	.
chrX	81850453	81850482	chrX:81850453-81850482	0	AGACATGTCTGGGTATGATGGCTCATGCCT	1	2	10	DD1	-	.
chrX	81853956	81853975	chrX:81853956-81853975	0	TAGAAAGTTCTAACTTGCCC	3	3	0	ACC1	-	.
chrX	81856121	81856149	chrX:81856121-81856149	0	GGATTTGTCTCTGGAATGCAGAGATGCTT	1	2	9	AA2	-	.
chrX	81859291	81859313	chrX:81859291-81859313	0	CACCATGTTAGCCAAGCTAGTCT	1	3	3	CCD1	-	.
chrX	81861644	81861670	chrX:81861644-81861670	0	AGACATTTTTCAAAAGAAGACATGCAT	1	2	7	AD2	-	.
chrX	81861670	81861702	chrX:81861670-81861702	0	TAACAAGCCAACAAGGCATGTGAAAAAATGTTC	1	3	13	ACC2	-	.
chrX	81866345	81866365	chrX:81866345-81866365	0	TAACAAGTCTTTAGCAAGCTC	2	2	1	CC	-	.
chrX	81866869	81866897	chrX:81866869-81866897	0	AGTCTTGCTAGAGCCCACTGGGCTTGTTC	1	2	9	CD	-	.
chrX	81867303	81867323	chrX:81867303-81867323	0	GGACATGTTTTAGCCCTGTTT	2	2	1	BD1	-	.
chrX	81868007	81868033	chrX:81868007-81868033	0	AGGGTAGCTTCTCTCTACAGCTAGTTG	1	3	7	ACC1	-	.
chrX	81868871	81868901	chrX:81868871-81868901	0	GACCCAGCCTCAGAGGGGCTGGGGCTTGCTC	1	2	11	BD4	-	.
chrX	81872725	81872747	chrX:81872725-81872747	0	CAGCTTGTTTCTGCAGCTTCCTT	1	3	3	ACC1	-	.
chrX	81873356	81873380	chrX:81873356-81873380	0	AGACTTGCCTAAAATGAGGATTTCT	2	2	5	AA1	-	.
chrX	81873387	81873408	chrX:81873387-81873408	0	GGGCAAGCTTGAGAGAAAACCT	1	2	2	AA1	-	.
chrX	81873458	81873489	chrX:81873458-81873489	0	GGGTTTGCTTCCCTATTTCCTTGAAATTGCCC	1	2	12	AA2	-	.
chrX	81874430	81874449	chrX:81874430-81874449	0	AGTTTTGCTCAGGCTTGCTG	2	3	0	ACD1	-	DNase-H3K4me3
chrX	81874866	81874886	chrX:81874866-81874886	0	GGGCATGTTTCAGCCCTGTTT	2	2	1	BD1	-	.
chrX	81876541	81876571	chrX:81876541-81876571	0	GAGATTGTCCACCTCCTTCCCAAGCCTGTCC	1	2	11	AB2	-	.
chrX	81881404	81881428	chrX:81881404-81881428	0	AGGCCAGCTTTACTCAGGTATGCCC	1	2	5	AB2	-	.
chrX	81882887	81882909	chrX:81882887-81882909	0	AGACATGCCTAGAAGGGTTTTTC	2	2	3	AA1	-	.
chrX	81884109	81884133	chrX:81884109-81884133	0	TGACTTGCTTGTGTTAAACAATCCA	1	3	5	ACC1	-	.
chrX	81885183	81885202	chrX:81885183-81885202	0	AAATTTGTTGAGACTTGTTT	2	2	0	AC1	-	.
chrX	81886840	81886871	chrX:81886840-81886871	0	AAACTTGTTTTGTTATGTTACCAGATTATTTT	1	2	12	AA1	-	.
chrX	81887410	81887429	chrX:81887410-81887429	0	GGGCAAGGTTAGGCGTGTCT	1	2	0	BD2	-	.
chrX	81887683	81887704	chrX:81887683-81887704	0	GAGCAGGGCTGAGAACTTGTCC	1	2	2	BD1	-	.
chrX	81891632	81891663	chrX:81891632-81891663	0	GGGCAATGTTTTTGAGTAGGTTGAACATGTTC	2	2	12	AD1	-	.
chrX	81897919	81897950	chrX:81897919-81897950	0	AGGCTTGCTTAACTGAGGGCTGCCACAAGTCT	1	2	12	CD	-	.
chrX	81899733	81899754	chrX:81899733-81899754	0	ACACAAACTTTGGAGCAAGTCT	1	2	2	AD1	-	.
chrX	81900539	81900571	chrX:81900539-81900571	0	AGACAAGCCAGAATAATACTTTGGGACTTGGTG	1	3	13	CCD1	-	.
chrX	81907632	81907654	chrX:81907632-81907654	0	TGACATGCCCTGAAGACATTTTC	1	2	3	AC2	-	.
chrX	81908116	81908136	chrX:81908116-81908136	0	CAACAAGTCTCTAGGATGTTC	1	3	1	ACC2	-	.
chrX	81909277	81909300	chrX:81909277-81909300	0	AAGCTTGTCTTTGTAGTCTTTTTT	1	2	4	AD1	-	.
chrX	81910002	81910033	chrX:81910002-81910033	0	GAACTTGTCTTAGCAATGATGATAACTAGGCT	1	2	12	CD	-	.
chrX	81910580	81910599	chrX:81910580-81910599	0	AGACAAGTTTGGGCAATATT	3	2	0	AD4	-	.
chrX	81912535	81912564	chrX:81912535-81912564	0	TAACTAGTTTGCAATTAACAGAACATTTTT	1	2	10	AC2	-	.
chrX	81925762	81925788	chrX:81925762-81925788	0	GAGCTATCTTGCTCATGGGACAAGACC	1	2	7	AD2	-	.
chrX	81927150	81927179	chrX:81927150-81927179	0	AGACCAGTTTTTATTCAATCAGGCAATTTT	1	2	10	AB3	-	.
chrX	81927580	81927608	chrX:81927580-81927608	0	AGACATGTATGTGGGCAACAAACATACTT	1	2	9	AD2	-	.
chrX	81930221	81930248	chrX:81930221-81930248	0	GAAGTTGTTCTAGCAGTTAACCTAGCCC	1	2	8	AD2	-	.
chrX	81931866	81931898	chrX:81931866-81931898	0	AAGCATTGCTGAAGCTGGAGTAAAAACATGCTT	2	2	13	AD1	-	.
chrX	81933153	81933173	chrX:81933153-81933173	0	GAACATTCCTCAGGCATGGCT	1	2	1	AD2	-	.
chrX	81935653	81935672	chrX:81935653-81935672	0	TTGCTTGCCAAAGCAAGTTC	3	3	0	CCD1	-	.
chrX	81936015	81936037	chrX:81936015-81936037	0	TAGGTAGCCTCTGTAACATGTTT	1	3	3	ACC1	-	.
chrX	81936213	81936239	chrX:81936213-81936239	0	TGACATGCTCCCAAGTGGAGCTAGTTA	1	2	7	CC	-	.
chrX	81936491	81936510	chrX:81936491-81936510	0	AAATAAGCTCAAGCTTATTT	1	2	0	AA2	-	.
chrX	81944501	81944520	chrX:81944501-81944520	0	AGGCAAGTTCAGCAAAGTCT	2	2	0	AD1	-	.
chrX	81946521	81946552	chrX:81946521-81946552	0	AAGCAAGCATTGTTCCTCAGGTGGGCATATTC	1	2	12	AD2	-	.
chrX	81947159	81947180	chrX:81947159-81947180	0	TGACTAATTATTAGGCTAGTCT	1	3	2	ACC2	-	.
chrX	81947666	81947692	chrX:81947666-81947692	0	AAACTAGTTAATAGTCACAACAAGTTA	1	3	7	CCC	-	.
chrX	81949190	81949221	chrX:81949190-81949221	0	TTACTTGCTTTCAACACAAGGAAGGCAAGTTT	1	2	12	CD	-	.
chrX	81950134	81950163	chrX:81950134-81950163	0	AAAATAGTTTGTAATAGCCTGGGCTTTCCT	1	2	10	AA2	-	.
chrX	81950244	81950274	chrX:81950244-81950274	0	AGACAAGTTCATCTCAGCCCTTAAATTGCTT	1	2	11	AC1	-	.
chrX	81952367	81952396	chrX:81952367-81952396	0	GAACAACTTTGACTAATTCAAAGCTTATTT	1	2	10	AA2	-	.
chrX	81956350	81956371	chrX:81956350-81956371	0	GAGCATCTCCAAATGCATGTCT	1	2	2	AD2	-	.
chrX	81958407	81958430	chrX:81958407-81958430	0	AAAAGTGTCTGGGAAAACTTGCCT	1	2	4	AB4	-	.
chrX	81959187	81959206	chrX:81959187-81959206	0	ATACTTGTCCAGGCTTCCCC	2	2	0	AD3	-	.
chrX	81959984	81960005	chrX:81959984-81960005	0	AAATTAATTTCAAAACTAGTCT	1	2	2	AA1	-	.
chrX	81960775	81960798	chrX:81960775-81960798	0	AAACTTGCTTTCATTGAGTTGCTT	1	2	4	AC1	-	.
chrX	81964315	81964339	chrX:81964315-81964339	0	CAACTTGTTCATGGTGGATAAGCTT	1	2	5	AC2	-	.
chrX	81965207	81965235	chrX:81965207-81965235	0	AAAATAGCCCGTATAGCCAAGACAATCCT	1	2	9	AA2	-	.
chrX	81965824	81965856	chrX:81965824-81965856	0	AAACAAATTTACAAGAAAAAAACAAACAATCCC	1	2	13	AA2	-	.
chrX	81971238	81971268	chrX:81971238-81971268	0	AGACAAATTTATAAGAAAAAAAAACTACCCC	1	2	11	AA2	-	.
chrX	81972149	81972181	chrX:81972149-81972181	0	GGGGTTGTTTGTTTTTTTCTTGTAAATTTGTTT	1	2	13	AA2	-	.
chrX	81974911	81974934	chrX:81974911-81974934	0	AAAAAAGTCACTTCAAACAAGTTT	1	2	4	AC1	-	.
chrX	81976704	81976736	chrX:81976704-81976736	0	GGGGTTGTTTGTTTTTTTCTTGTAAATTTGTTT	1	2	13	AA2	-	.
chrX	81976952	81976974	chrX:81976952-81976974	0	GAACATGTTTGATATGCTTCCCC	2	2	3	AD1	-	.
chrX	81978027	81978059	chrX:81978027-81978059	0	ATGCATGTTTTCTGGTTGTATAAAAGCTTTCCC	1	2	13	AD3	-	.
chrX	81982653	81982681	chrX:81982653-81982681	0	AAACTTCTCCAAGCTAAAGGAGCATGTTC	1	1	9	A2	-	.
chrX	81988657	81988682	chrX:81988657-81988682	0	AGCTAAGTCTGAATCTGAACAAGCTC	1	2	6	AD4	-	.
chrX	81988844	81988876	chrX:81988844-81988876	0	GGACAAGCTGTTAGGTACTTATGGGGTATGCCT	1	2	13	AC2	-	.
chrX	81989146	81989178	chrX:81989146-81989178	0	TAACTTGATTTAGAATCCCTGGAGGACTTGTTA	1	3	13	CCD2	-	.
chrX	81991662	81991684	chrX:81991662-81991684	0	GGGGAAGTTTGTTAGGGAAGTTT	1	2	3	AA2	-	.
chrX	81995034	81995065	chrX:81995034-81995065	0	AAACTGGTTTTTTACAGTGGCTGAACTAATTT	1	2	12	AB2	-	.
chrX	81995417	81995449	chrX:81995417-81995449	0	ATACATGTCCCTGCGAAGGATATGATCTTGTTC	1	2	13	DD2	-	.
chrX	81996468	81996498	chrX:81996468-81996498	0	GGGCATTCCTCCCAGCTCAGCACACTTGTTC	1	2	11	AD2	-	.
chrX	81997309	81997337	chrX:81997309-81997337	0	GAACTTCCCCAAAATAGCAAGACATGCCA	1	2	9	AC2	-	.
chrX	81998013	81998037	chrX:81998013-81998037	0	CAGCAAGTCACAATGGCACATGTTT	1	3	5	CCD2	-	.
chrX	82001888	82001918	chrX:82001888-82001918	0	AAATATGTCTTTTTTCAATACACACTTGTTT	1	2	11	AD2	-	.
chrX	82003677	82003705	chrX:82003677-82003705	0	AGCTTTGTTCTTTTTGCTTAGGCTTGTCT	1	2	9	AD4	-	.
chrX	82005753	82005781	chrX:82005753-82005781	0	AGATTTGTTCTTTTTGTTTAGGATTGCTT	1	2	9	AA2	-	.
chrX	82008365	82008388	chrX:82008365-82008388	0	TTGCATGTCTCTAAGAACTTGCTC	1	2	4	CD	-	.
