## Supplementary Table 2 for "A novel map of human p53 response elements uncovers evidence of selection pressures and variants similar to Li-Fraumeni Syndrome mutations": ST_2.putative.p53-REs.txt (part 133 of 137)

chrom	RE_start	RE_end	RE_ID	RE_coverage	RE_seq	RE_score	RE_nmuts	RE_spacer	RE_type	total_polymorphisms_RE	cCREs.type
chrX	82008775	82008800	chrX:82008775-82008800	0	TGACTGGTTATCATACAGACTTGTTT	1	3	6	BCC2	-	.
chrX	82012941	82012973	chrX:82012941-82012973	0	AAACAAATTTACAAGAAAAAAACAAACAACCCT	1	2	13	AA2	-	.
chrX	82014664	82014689	chrX:82014664-82014689	0	AAACAGGTTTTTTTCAGTGCTTGCTT	1	2	6	BD2	-	.
chrX	82020045	82020072	chrX:82020045-82020072	0	AAACTTACTTTTGAATATAAATTTGCCT	1	2	8	AA2	-	.
chrX	82025690	82025713	chrX:82025690-82025713	0	AGACAAGTCTCTTGAAACAAACCT	1	1	4	A1	-	.
chrX	82028137	82028156	chrX:82028137-82028156	0	AGGCATGTTGGCACATGCCT	4	2	0	CD	-	.
chrX	82029751	82029774	chrX:82029751-82029774	0	GAACTTATCTAGGTAAATTTGTTT	1	2	4	AA2	-	.
chrX	82033128	82033148	chrX:82033128-82033148	0	CTGCATGCCTCCAACTTGTTT	2	3	1	CCD1	-	.
chrX	82035024	82035045	chrX:82035024-82035045	0	CGGCATGTCACAAGACATCCTT	2	3	2	ACC1	-	.
chrX	82036738	82036767	chrX:82036738-82036767	0	AAATAAGTTTACTGTCCTACAAATTAGCTC	1	2	10	AA2	-	.
chrX	82043196	82043217	chrX:82043196-82043217	0	AGACTTGTTGAATGGCTTTTCC	1	3	2	ACC1	-	.
chrX	82045282	82045313	chrX:82045282-82045313	0	GAGCATTTTCAGTATGTTGCCCAGGCTGGTTT	1	2	12	AB2	-	.
chrX	82050552	82050580	chrX:82050552-82050580	0	AAGCTAATTCGCCATGATCAAGTAAGCTT	1	2	9	AA2	-	.
chrX	82052094	82052113	chrX:82052094-82052113	0	GGACATGACCAGACATTTCT	3	2	0	AD2	-	.
chrX	82053206	82053231	chrX:82053206-82053231	0	AGAATAGTCTTGCATAAAAATTGCCT	1	2	6	AA2	-	.
chrX	82057896	82057920	chrX:82057896-82057920	0	AGACTTGTCTCACAAAAACAAAACA	1	3	5	ACD2	-	.
chrX	82059568	82059594	chrX:82059568-82059594	0	GGGCTACCTGTACACTGAGACTTGTTT	1	2	7	AC1	-	.
chrX	82059815	82059847	chrX:82059815-82059847	0	AAAAATGCCAATCTCTGTATGTTCAACTTGCTT	1	3	13	ACC1	-	.
chrX	82062070	82062098	chrX:82062070-82062098	0	GAGCAAATTCATTACCACCAGGCCTGCCT	1	2	9	AB2	-	.
chrX	82062208	82062233	chrX:82062208-82062233	0	AAACAAGTCTGCATAATAACAAACTA	1	3	6	ACC1	-	.
chrX	82062619	82062649	chrX:82062619-82062649	0	AAGCAAGTTCTTAGAGTTTTTAAAATAGACT	1	2	11	AD1	-	.
chrX	82067706	82067735	chrX:82067706-82067735	0	AAATAAGTTTTTATCTATGGGGAAAAGTTT	1	2	10	AA2	-	.
chrX	82069267	82069286	chrX:82069267-82069286	0	GGACAAGTGCAGACTTGTTA	3	2	0	CD	-	.
chrX	82069676	82069705	chrX:82069676-82069705	0	TGAATTGCTCTGCAATGAACAAACATGTTC	1	2	10	AC3	-	.
chrX	82073687	82073709	chrX:82073687-82073709	0	AGACTAGCCTGGCCAACATGGTG	1	3	3	CCD1	-	.
chrX	82075214	82075245	chrX:82075214-82075245	0	GGGTATGTTTTCTCATTTTTTTAAACAAACTC	1	2	12	AA2	-	.
chrX	82075331	82075354	chrX:82075331-82075354	0	AGGCTACCTCTTGTGAGGAAGTCT	1	2	4	AA2	-	.
chrX	82076637	82076659	chrX:82076637-82076659	0	AGGCATGTTGATAAAAATAGTCA	1	3	3	ACC2	-	.
chrX	82079579	82079603	chrX:82079579-82079603	0	AAACTTTCTCAAAAAGAACAAGGTC	1	2	5	AD2	-	dELS
chrX	82079885	82079909	chrX:82079885-82079909	0	AAAAAAGCCTCAGATGGGCATGTGT	1	2	5	AD3	-	.
chrX	82080278	82080303	chrX:82080278-82080303	0	GAACAAGCTCCATGCAGGGCTTGCAG	1	2	6	CD	-	.
chrX	82082941	82082964	chrX:82082941-82082964	0	TGGCAATTCCATGTAAACATGTCA	1	3	4	ACC2	-	.
chrX	82083292	82083318	chrX:82083292-82083318	0	AAACAAATTTGTGCTAAGGACTTATTT	1	2	7	AA2	-	.
chrX	82085506	82085531	chrX:82085506-82085531	0	AAAAAAGCTCTTGTATAGAAAAGTTC	1	2	6	AA2	-	.
chrX	82086405	82086424	chrX:82086405-82086424	0	TGGCTAGACCAGGCATGTTG	3	3	0	CCD2	-	.
chrX	82089211	82089230	chrX:82089211-82089230	0	ACACATGTTCAGATAAGTTC	3	2	0	AD2	-	.
chrX	82091361	82091384	chrX:82091361-82091384	0	GAACAAGCCTTTCTAAATTAATTT	1	2	4	AA1	-	.
chrX	82101297	82101326	chrX:82101297-82101326	0	AAACATCTTTCCCTAGGTTTGGGGAAGTTC	1	2	10	AA2	-	.
chrX	82102316	82102338	chrX:82102316-82102338	0	AGAAAAGCCTGTCAGACATGTGC	1	2	3	AD3	-	.
chrX	82108565	82108585	chrX:82108565-82108585	0	AGGCTAGTCTCAAACTTCTGA	1	3	1	ACD2	-	.
chrX	82109141	82109169	chrX:82109141-82109169	0	GGGCATGTTGTTATAAATGAGGCTAGTAT	1	2	9	CD	-	.
chrX	82109634	82109660	chrX:82109634-82109660	0	AAACTAGTCCTACATTTAAACGTTTCT	1	2	7	AB1	-	.
chrX	82110225	82110252	chrX:82110225-82110252	0	AAACAAATTTTTCTTTAAAAGCGTGTTC	1	2	8	AB2	-	.
chrX	82111246	82111276	chrX:82111246-82111276	0	GAATTTTTCCTATAGTTATTTGAGCTTGTTT	1	2	11	AA1	-	.
chrX	82111694	82111723	chrX:82111694-82111723	0	GGATTTGTTTCTGGGCTCTCAAATTTGTTC	1	2	10	AA2	-	.
chrX	82113759	82113784	chrX:82113759-82113784	0	TGAAATGTCTACTAGCAGACATGTTG	1	3	6	ACC1	-	.
chrX	82114040	82114070	chrX:82114040-82114070	0	AGGCTATTTTCCAGATCCTGTAAGAATGTTT	1	2	11	AA2	-	.
chrX	82115932	82115958	chrX:82115932-82115958	0	GGCTTAGTTCAGCCCTAAGACTTGCCT	1	2	7	AD4	-	.
chrX	82117067	82117097	chrX:82117067-82117097	0	AGCCTTTTCCATCTTAAATTAGAACATGTTC	2	2	11	AD1	-	.
chrX	82118373	82118405	chrX:82118373-82118405	0	AAGCTTTTTTTTTCCACTAGTTAAAACAAGTTG	1	2	13	AC2	-	.
chrX	82120797	82120820	chrX:82120797-82120820	0	GGGATAGCCTTAGGAGACATACCT	1	2	4	AA2	-	.
chrX	82125086	82125117	chrX:82125086-82125117	0	AAACTTGTTGAAATTTTTGTTCAAACTTACCT	1	2	12	AC2	-	.
chrX	82127323	82127343	chrX:82127323-82127343	0	AAGCAAGTTCTTAGCTACCTG	1	3	1	ACC1	-	.
chrX	82129775	82129807	chrX:82129775-82129807	0	ATACAAGTTAATTCACAATCTCAAGACAAGCCA	1	3	13	CCD1	-	.
chrX	82135005	82135024	chrX:82135005-82135024	0	AGGCATGGCTGGGGAAGCCT	3	2	0	AD2	-	.
chrX	82137887	82137919	chrX:82137887-82137919	0	AAACAAATCCAAACACCTATGGTGAACTTATTT	1	2	13	AA2	-	.
chrX	82138333	82138352	chrX:82138333-82138352	0	TAAGAAGCTCAGACAAGTCT	3	2	0	AC3	-	.
chrX	82138553	82138572	chrX:82138553-82138572	0	TGACAAGTGCTGGCATGCTT	3	3	0	CCD2	-	.
chrX	82139246	82139265	chrX:82139246-82139265	0	AATCATCCTCAAACTAGTCT	3	2	0	AD1	-	.
chrX	82139694	82139723	chrX:82139694-82139723	0	AAGCAATCTTTTCAAGAACTAAACAAGACC	1	2	10	AD2	-	.
chrX	82142293	82142316	chrX:82142293-82142316	0	AGGCTTATTCCTGTAAACAAACCT	1	2	4	AA2	-	.
chrX	82142618	82142644	chrX:82142618-82142644	0	AGGATTGCCTCATTACCAGACAACTCC	1	2	7	AA2	-	.
chrX	82143342	82143373	chrX:82143342-82143373	0	GTTCATGTTCCTTCTCAATGCCAGACATGTCT	1	2	12	DD4	-	.
chrX	82143774	82143802	chrX:82143774-82143802	0	GACCATGCTCAAATACACAAAACTAGACC	1	2	9	DD3	-	.
chrX	82144385	82144416	chrX:82144385-82144416	0	GGGCAAGTTTCTCATTTCTTCCAGAATATTCT	1	2	12	AA1	-	.
chrX	82148503	82148522	chrX:82148503-82148522	0	GAGCAAGTTATGGGATGCTC	3	3	0	ACC2	-	.
chrX	82148698	82148719	chrX:82148698-82148719	0	GAGCAAGTTTGTGAGCATTTTC	2	1	2	A1	-	.
chrX	82155818	82155841	chrX:82155818-82155841	0	GGACTGTCTTTTAAAAACATGTTT	2	2	4	AB1	-	.
chrX	82157718	82157746	chrX:82157718-82157746	0	CAGCTTTTTCTTCTGCATGGGGCTAGCCA	1	3	9	ACC2	-	.
chrX	82161239	82161258	chrX:82161239-82161258	0	AGGCTTCCCCAGCCATGCTC	3	2	0	AD2	-	.
chrX	82161510	82161530	chrX:82161510-82161530	0	GAACTTCCTAGAGACTTGTTA	1	3	1	ACC2	-	.
chrX	82162311	82162340	chrX:82162311-82162340	0	AGAAATGCCTGGATGTCCAGGAAAAAGTCT	1	2	10	AA2	-	.
chrX	82165706	82165737	chrX:82165706-82165737	0	AGGGATGTTTTGCCCATGAGAGGGGCTGGTCC	2	2	12	AB3	-	.
chrX	82166285	82166316	chrX:82166285-82166316	0	TCACCAGCTCTGCCTCTGCCAGAAGCATGTCC	1	3	12	BCD1	-	.
chrX	82167459	82167478	chrX:82167459-82167478	0	GAACTTCCCCAATCTAGCTT	2	2	0	AD2	-	.
chrX	82176966	82176992	chrX:82176966-82176992	0	AGGTAAGTCTATGGGTGAAGCTTCTTT	1	2	7	AA2	-	.
chrX	82180347	82180367	chrX:82180347-82180367	0	ATGCTTTTTCTGAGCTTGTTT	1	2	1	AD1	-	.
chrX	82184107	82184130	chrX:82184107-82184130	0	GACCAAGTCTTCAGAAGCAAACTC	1	2	4	AD3	-	.
chrX	82185365	82185393	chrX:82185365-82185393	0	AGATTTGTTTATTTTGCTTAGAATTGCTT	1	2	9	AA2	-	.
chrX	82187830	82187857	chrX:82187830-82187857	0	ATAGTTGTCTGTGTAGGCAAACAAGTTC	1	2	8	AD4	-	.
chrX	82193645	82193674	chrX:82193645-82193674	0	AAGCATGTTGTTTGCACACAGGGATAGTTT	1	2	10	AC2	-	.
chrX	82195658	82195679	chrX:82195658-82195679	0	AGACTAGTTTGTGTGGTTGCTT	1	2	2	AD1	-	.
chrX	82198677	82198705	chrX:82198677-82198705	0	TTGTTTGTTTTTTTCTTGTAAACTTGTTT	1	3	9	ACD1	-	.
chrX	82203805	82203824	chrX:82203805-82203824	0	AAACAAGTTAAAGCATGCTG	5	2	0	CC	-	.
chrX	82205433	82205457	chrX:82205433-82205457	0	TTGCTTGTTTTTGTCAGGCTTGTCA	1	3	5	CCD1	-	.
chrX	82208504	82208531	chrX:82208504-82208531	0	TTCCTTGCTTCCTCTGTGAAACTTGCTT	1	3	8	CDD2	-	.
chrX	82208685	82208710	chrX:82208685-82208710	0	AGACAATCCCTTGAAAGGGGATGCTT	1	2	6	AA2	-	.
chrX	82211367	82211388	chrX:82211367-82211388	0	GAAGATGTCCTGGACCATGCCT	1	2	2	AD2	-	.
chrX	82211569	82211597	chrX:82211569-82211597	0	AGAGTTATTCATTTTGTGTAGACATGCTT	2	2	9	AA1	-	.
chrX	82217124	82217150	chrX:82217124-82217150	0	GGTCTTGCTTGTTTATCCAGCTTGTCA	1	3	7	CCD1	-	.
chrX	82217254	82217275	chrX:82217254-82217275	0	GAACTTGTTTGTGTGATTGCTT	1	2	2	AD1	-	.
chrX	82220518	82220542	chrX:82220518-82220542	0	GAGCAGGTTCACAAGAGGCTTTCCT	1	2	5	AB2	-	.
chrX	82221856	82221882	chrX:82221856-82221882	0	GGGCATGCTAACAATATTAATTAGTCC	1	3	7	ACC2	-	.
chrX	82228146	82228178	chrX:82228146-82228178	0	TGAGAAGCCCAAGATTATAGTGCCAGCTTGTTT	1	3	13	ACC1	-	.
chrX	82229501	82229526	chrX:82229501-82229526	0	GATCTAGTCTATTGTTGATCTAGTCT	1	2	6	DD2	-	.
chrX	82230471	82230496	chrX:82230471-82230496	0	AAGCATGCCAAGGTCTCAACATGCAC	1	3	6	CCD1	-	.
chrX	82230956	82230979	chrX:82230956-82230979	0	AGAGGAGTTTCCCTGGACAAGTTG	1	3	4	ABC1	-	.
chrX	82231726	82231748	chrX:82231726-82231748	0	GAAAATGTCTCCAGGGCATGTCA	1	2	3	AC2	-	.
chrX	82234503	82234522	chrX:82234503-82234522	0	GCACTTGTTCAGGATAGTTT	2	2	0	AD2	-	.
chrX	82237677	82237704	chrX:82237677-82237704	0	TGACAGGTTTTATAACTCAGGCATGTCT	1	2	8	BC1	-	.
chrX	82237953	82237980	chrX:82237953-82237980	0	GAGTCAGCCCAGTACAGAGAACTTGTTT	1	2	8	AB4	-	.
chrX	82238632	82238664	chrX:82238632-82238664	0	GGACCTGCTCAAAGAAGCACTCTGGCCATGTTT	1	2	13	BD2	-	.
chrX	82240173	82240204	chrX:82240173-82240204	0	GGAAAAGTTTAGAACCTCTGAGAGACTTGCTG	1	2	12	AC2	-	.
chrX	82240625	82240647	chrX:82240625-82240647	0	AAAAATGTCTCCAGGGCATGTCA	1	2	3	AC2	-	.
chrX	82241437	82241466	chrX:82241437-82241466	0	TAACTAGCTTGATTTTGAATTTACAAGCTC	1	3	10	CCD2	-	.
chrX	82243123	82243146	chrX:82243123-82243146	0	GAACAAGTCCTTGGAAACATACAG	1	3	4	ACD2	-	.
chrX	82246464	82246487	chrX:82246464-82246487	0	TGACAAGTTTCATAAAAAATGTTG	1	3	4	ACC2	-	.
chrX	82248341	82248372	chrX:82248341-82248372	0	TAACTTCTCTGTTCCAGTGAGAAAACTTGCTT	1	2	12	AC1	-	.
chrX	82249020	82249040	chrX:82249020-82249040	0	TAGAAAGTTTGTGGCAAGTCT	1	3	1	ACC1	-	.
chrX	82256994	82257015	chrX:82256994-82257015	0	ATGCTAGCTTTAGAATTTGTTT	1	2	2	AD2	-	.
chrX	82260773	82260798	chrX:82260773-82260798	0	GGAATAGTCAGGTTTCTAACTAGCCT	1	3	6	ACC1	-	.
chrX	82262487	82262509	chrX:82262487-82262509	0	AGACCAGCCCTGCCAACATGTTG	1	3	3	BCC1	-	.
chrX	82262535	82262563	chrX:82262535-82262563	0	AAATTAGCCCAGTGTGGTGACACATGCCT	1	2	9	AD2	-	.
chrX	82266362	82266383	chrX:82266362-82266383	0	GAGCAAGTTGAGGAGCATGTGA	2	3	2	CCD1	-	.
chrX	82270022	82270053	chrX:82270022-82270053	0	ACACTTGTCTTCCACAGTGGTTGAACTAATTT	1	2	12	AD3	-	.
chrX	82275608	82275636	chrX:82275608-82275636	0	TGGCTTTTCCAGGTGCACGGAGCAAGTTA	1	3	9	ACC2	-	.
chrX	82276112	82276134	chrX:82276112-82276134	0	TGACATTCCCTGAAGACATGCTT	1	2	3	AC1	-	.
chrX	82276520	82276540	chrX:82276520-82276540	0	CAACAAGTCTCTAGGAAGTTC	1	3	1	ACC2	-	.
chrX	82276818	82276848	chrX:82276818-82276848	0	AGGCATGTCTTACTTGCTGGCAGGCAAGAGA	1	3	11	CDD3	-	.
chrX	82277152	82277174	chrX:82277152-82277174	0	ACACAAGTTGTGGAGGCATGTCT	1	2	3	CD	-	.
chrX	82280152	82280182	chrX:82280152-82280182	0	AAACATTCTTGCTAAAAAAAGAAGTATGTCC	1	2	11	AA2	-	.
chrX	82280424	82280443	chrX:82280424-82280443	0	AAGAAAGTTTAAGCATGTTA	3	2	0	AC2	-	.
chrX	82282456	82282483	chrX:82282456-82282483	0	GGGCAAGTGTAGTAAAGCAAACCAGCCC	1	2	8	BD2	-	.
chrX	82293104	82293131	chrX:82293104-82293131	0	TGACTTGTTTGTGAAAAAGAGCTAGCTG	1	2	8	CC	-	.
chrX	82299161	82299182	chrX:82299161-82299182	0	AAGCAATTCTATAATCAAGTTT	1	2	2	AD2	-	.
chrX	82305431	82305458	chrX:82305431-82305458	0	CAACTTGTTCTATCATTGAAACCAGTCT	1	2	8	BC2	-	.
chrX	82306246	82306276	chrX:82306246-82306276	0	ATCCAAGTTCCTTACTCCCAAAGGCATGTTT	1	2	11	DD4	-	.
chrX	82307622	82307641	chrX:82307622-82307641	0	AAGCTTTTCCAAAAATGTTT	1	2	0	AA2	-	.
chrX	82307803	82307830	chrX:82307803-82307830	0	AAGCTTCTTTTACTTAGCAGAATAGTTT	1	2	8	AA2	-	.
chrX	82313062	82313090	chrX:82313062-82313090	0	ATATTTGTCTTTATTGTTAGAGCAAGCTA	1	3	9	ACD1	-	.
chrX	82315317	82315336	chrX:82315317-82315336	0	CGAATAGCCAAAGCAAGCCT	3	3	0	ACC1	-	.
chrX	82315489	82315516	chrX:82315489-82315516	0	AAGTATGTTGCTTATTTTCAACATGTTT	1	3	8	ACC1	-	.
chrX	82317230	82317260	chrX:82317230-82317260	0	AAACAAGTACGTAAGAGGCAGGGGAATGCTT	1	2	11	AD2	-	.
chrX	82318589	82318608	chrX:82318589-82318608	0	GGGCTTATTCAAACTTCCTT	1	2	0	AA2	-	.
chrX	82319570	82319598	chrX:82319570-82319598	0	GAACAAGTTAACCTCTCTCAGGTTTGTTT	1	2	9	AC2	-	.
chrX	82320024	82320049	chrX:82320024-82320049	0	GAGCTTGCCCTTATGCTAACTATTTT	1	2	6	AC1	-	.
chrX	82320453	82320477	chrX:82320453-82320477	0	AAATTTGCTCATGCTAAACCTGCTT	1	2	5	AB2	-	dELS
chrX	82322723	82322754	chrX:82322723-82322754	0	AAACTTTTCTTATAAATGTTAGAAGTTTGTCT	1	2	12	AA2	-	.
chrX	82325835	82325860	chrX:82325835-82325860	0	AGACTTGTCTGTTACCAAACATACGG	1	3	6	ACD2	-	.
chrX	82329323	82329347	chrX:82329323-82329347	0	AGATTTGCCCTTTTGAGGCTATTTC	1	2	5	AA2	-	.
chrX	82330248	82330267	chrX:82330248-82330267	0	GGGCAAGTCCAGAGATGCTG	3	2	0	AC1	-	.
chrX	82330745	82330769	chrX:82330745-82330769	0	GAACACACCTAATGTGAGCATGTCT	2	2	5	AB1	-	.
chrX	82330907	82330926	chrX:82330907-82330926	0	AGGCATGTCTAGAAATGTCA	3	2	0	AC1	-	.
chrX	82334912	82334940	chrX:82334912-82334940	0	AAACTTCCTAAATTGACTGAGACTTGTCT	1	2	9	AC1	-	.
chrX	82335053	82335076	chrX:82335053-82335076	0	AGCCTAGTTTCATAAATCTAGCCT	1	2	4	DD2	-	.
chrX	82335971	82336002	chrX:82335971-82336002	0	TGACTTGTTCTGCTACTGCCTGAACCAAGCTT	1	2	12	CD	-	dELS
chrX	82336881	82336907	chrX:82336881-82336907	0	GGGCATGCCCAGCCCAGGAGCAGACTG	1	3	7	ABC2	-	.
chrX	82339085	82339109	chrX:82339085-82339109	0	AAACTAGCTTCTTACAGGCTAATGT	1	2	5	AD4	-	.
chrX	82339319	82339346	chrX:82339319-82339346	0	TAGCAAGTACATTATAAGTGACAAGTTT	1	3	8	CCD2	-	.
chrX	82342222	82342253	chrX:82342222-82342253	0	AAACTAGGCATTTAAATGTTTACAACATGCCT	1	3	12	CCD2	-	.
chrX	82342707	82342736	chrX:82342707-82342736	0	AAGTTAGTTAAAGTACGAACAAACAAGCTT	1	2	10	AC1	-	.
chrX	82343109	82343134	chrX:82343109-82343134	0	AAACAACCCCAAAGAAAAGGAAGTTT	1	2	6	AA2	-	.
chrX	82344693	82344719	chrX:82344693-82344719	0	AGGCTATTCTCTCAGAATAACAAGCCA	1	3	7	ACC2	-	.
chrX	82346261	82346284	chrX:82346261-82346284	0	AAACATTTTCCTGATGGCATGCTA	1	3	4	ACC2	-	.
chrX	82347856	82347884	chrX:82347856-82347884	0	AAGCTTTTCCAGGTGCATAGTGCAAGCTC	1	2	9	AD2	-	.
chrX	82348373	82348395	chrX:82348373-82348395	0	TGACATGTCCTGTAGACATTGTT	1	3	3	ACD2	-	.
chrX	82350138	82350169	chrX:82350138-82350169	0	AAGCATGCCTTCTGGGTGCCTAGGAATTATCC	2	2	12	AA1	-	.
chrX	82350299	82350328	chrX:82350299-82350328	0	TGACTAGCCTAGCCCATCACAGACAACACC	1	3	10	ACD2	-	.
chrX	82366809	82366836	chrX:82366809-82366836	0	TGGCATTCTCATGTACCTAAACATGTTA	1	3	8	ACC2	-	.
chrX	82369575	82369594	chrX:82369575-82369594	0	AAACATATCTAGACATGTAT	3	2	0	AD2	-	.
chrX	82369881	82369908	chrX:82369881-82369908	0	GAGCAAACTTCAGATTCTAAACAATTTT	1	2	8	AA2	-	.
chrX	82370730	82370753	chrX:82370730-82370753	0	TGGCTAGCTCACCAAAATATGTTA	1	3	4	ACC2	-	.
chrX	82385232	82385251	chrX:82385232-82385251	0	AAGCTTGTCCAAGAATTCTC	2	2	0	AA1	-	.
chrX	82386471	82386492	chrX:82386471-82386492	0	TAATAAGTTTTAAAACTTGTTT	1	2	2	AC3	-	.
chrX	82388644	82388673	chrX:82388644-82388673	0	AGAGAAGCTTCAGCAGACTTAAACATTCCT	1	2	10	AA2	-	.
chrX	82389275	82389303	chrX:82389275-82389303	0	AAACTCTTCTGTGCTAAAGGAGCATGTTC	2	2	9	AB1	-	.
chrX	82396481	82396500	chrX:82396481-82396500	0	AAACATTTTTAAAAAAGCTC	1	2	0	AA2	-	.
chrX	82399050	82399081	chrX:82399050-82399081	0	GGGCTTGTGTCTTAGTTTTTTAAAAAAAGTTT	1	2	12	AD2	-	.
chrX	82401650	82401676	chrX:82401650-82401676	0	AGACATTCTGATTGGGGGAACATGTTA	1	3	7	ACC2	-	.
chrX	82408032	82408051	chrX:82408032-82408051	0	AAATTTGTTAAGACTTGTTT	2	2	0	AC1	-	.
chrX	82410148	82410169	chrX:82410148-82410169	0	AGGCTTTTTTGGGGGAATGCCC	1	2	2	AA2	-	.
chrX	82410313	82410340	chrX:82410313-82410340	0	TGGCTAGTTTCTCTGGTGTGGCATCTTT	1	3	8	ACC1	-	.
chrX	82411276	82411300	chrX:82411276-82411300	0	GAGGTAGCCATATACTAACAAGTCC	1	3	5	ACC1	-	.
chrX	82415209	82415231	chrX:82415209-82415231	0	AAGCAACCTTCTGGGGATTGTTC	1	2	3	AA2	-	.
chrX	82419527	82419555	chrX:82419527-82419555	0	AAACAAGTCTTAACATAGTCAACAAGATT	1	2	9	CD	-	.
chrX	82429540	82429565	chrX:82429540-82429565	0	AGACTTACTTCACTTCTAACTTGTTG	1	3	6	ACC2	-	.
chrX	82431972	82431994	chrX:82431972-82431994	0	TGGCTTGTTTATTTTACAAGCTT	1	3	3	CCD2	-	.
chrX	82435831	82435854	chrX:82435831-82435854	0	GAACAAGTTCCTAGAGACTTGCAA	1	2	4	CD	-	.
chrX	82438020	82438043	chrX:82438020-82438043	0	ATGCAAGTTTGACTGGACATACTT	1	2	4	AD3	-	.
chrX	82441446	82441468	chrX:82441446-82441468	0	AGACTATCCTGGCTAACATGCTG	1	3	3	ACC2	-	.
chrX	82442485	82442515	chrX:82442485-82442515	0	AAACAAGTTATTTGGCATGCAAAGCATTTTG	1	3	11	ACC1	-	dELS
chrX	82443990	82444017	chrX:82443990-82444017	0	AAGCAAGGCCCTGGTTTCAGGCTATCTT	1	2	8	AD2	-	.
chrX	82444797	82444816	chrX:82444797-82444816	0	GAACAAGTTTGGACTTGAAT	3	2	0	DD4	-	.
chrX	82446786	82446814	chrX:82446786-82446814	0	AAACTCCTCTGAGCTAAAGGAGCATGTTC	2	2	9	AB1	-	.
chrX	82447029	82447052	chrX:82447029-82447052	0	AGACAAGCTTAGAAAAACAAGAAT	1	2	4	DD4	-	.
chrX	82448898	82448923	chrX:82448898-82448923	0	AAAAAAGCCCAGGATCAGACAAATTC	1	2	6	AA2	-	.
chrX	82452060	82452079	chrX:82452060-82452079	0	GAGCATGACCAGGGAAGTCC	3	2	0	AD2	-	.
chrX	82454663	82454688	chrX:82454663-82454688	0	AAACAAGTCTGCATAATAACCAGCTA	1	3	6	BCC2	-	.
chrX	82455706	82455734	chrX:82455706-82455734	0	GGAGAAGTTATGGAGAAATAGGCATGCTT	1	2	9	AC1	-	.
chrX	82456939	82456971	chrX:82456939-82456971	0	TGGCAAGTCCAAGATCAAGATGCTGACAGGTTC	1	3	13	BCC1	-	.
chrX	82458470	82458490	chrX:82458470-82458490	0	CAATATGCCAAGAGCTAGTCT	2	3	1	ACC1	-	DNase-H3K4me3
chrX	82458649	82458677	chrX:82458649-82458677	0	TGACAAGTCACAAGACAAGAAATTAGTTC	1	3	9	ACC2	-	DNase-H3K4me3
chrX	82459706	82459734	chrX:82459706-82459734	0	AAATAAATTTTACTGAAGAAAACATGTCC	2	2	9	AA1	-	.
chrX	82463160	82463192	chrX:82463160-82463192	0	AGAAATGTTTTGACCTGTTCGTAGAACATTTTT	1	2	13	AA2	-	.
chrX	82463490	82463509	chrX:82463490-82463509	0	AGGCCTGTTGCGACAAGTTC	3	3	0	BCC1	-	.
chrX	82464296	82464316	chrX:82464296-82464316	0	AAGTAAGTCTCGGGCAATTCT	1	2	1	AA2	-	.
chrX	82465202	82465221	chrX:82465202-82465221	0	AAACTTGCTCAGGCAATTGG	2	3	0	ACD2	-	.
chrX	82467071	82467094	chrX:82467071-82467094	0	AAACACTCCTAACTAAACTAGCTT	1	2	4	AB1	-	.
chrX	82469525	82469550	chrX:82469525-82469550	0	TAACAAGTTTTTTTGGTGGCATTTTT	1	3	6	ACC1	-	.
chrX	82470880	82470905	chrX:82470880-82470905	0	GGGCTTTTCTTTAATGAGAGATGTTT	1	2	6	AA2	-	.
chrX	82472144	82472170	chrX:82472144-82472170	0	AGGCTTGTTACATAGGTAAACATGTGC	1	2	7	CD	-	.
chrX	82472929	82472961	chrX:82472929-82472961	0	GGGGTTGTTTGCTTTTTTCTTGTAAATTTGTTT	1	2	13	AA2	-	.
chrX	82478497	82478516	chrX:82478497-82478516	0	TGGCAAGCCCAACCTAGCTG	2	3	0	CCD2	-	.
chrX	82478640	82478661	chrX:82478640-82478661	0	AAGCTTGTCCAGGTGCATCTTC	2	2	2	AD1	-	.
chrX	82483890	82483917	chrX:82483890-82483917	0	AATCATGTATTAGGCCACAAACAAGTTT	1	2	8	DD1	-	.
chrX	82492042	82492074	chrX:82492042-82492074	0	GGGGTTGTTTGTTTTTTTCTTGTAAATTTGTTT	1	2	13	AA2	-	.
chrX	82496847	82496877	chrX:82496847-82496877	0	GAGCATGTTTTATAAAGGAAAGGAAATGCCA	1	2	11	AC1	-	.
chrX	82497272	82497292	chrX:82497272-82497292	0	TGACAAGTTATGAAGTAGTTC	1	3	1	ACC2	-	.
chrX	82498031	82498054	chrX:82498031-82498054	0	CAGCATTTTTTCATAGGCTTGTTG	1	3	4	ACC2	-	.
chrX	82500903	82500934	chrX:82500903-82500934	0	AAGCCTCTTCATAGGTGTCTAGAAACTTGTTT	1	2	12	AB1	-	.
chrX	82502763	82502787	chrX:82502763-82502787	0	AGAAAAGCTTCAGATGGGCAAGCAT	1	2	5	AD3	-	.
chrX	82502999	82503028	chrX:82502999-82503028	0	GAACTTCCACTCCTGCTCTGAAACTTGCCT	1	2	10	AD1	-	.
chrX	82503731	82503757	chrX:82503731-82503757	0	AGGCATATATGTGGAAAGGACTTGCCT	2	2	7	AD1	-	.
chrX	82504162	82504181	chrX:82504162-82504181	0	AGGCTTCTTCAGGCATTCCC	1	2	0	AA2	-	.
chrX	82510022	82510050	chrX:82510022-82510050	0	AGACTACTCTTAATATATTAAACTTGCAC	1	2	9	AD2	-	.
chrX	82510903	82510930	chrX:82510903-82510930	0	GAACAAGTCACATCTTATAGGGATGTCA	1	3	8	ACC2	-	.
chrX	82512327	82512354	chrX:82512327-82512354	0	AGGCATTTTCTGAAGTCCAGGCATTTTC	1	2	8	AA2	-	.
chrX	82512644	82512666	chrX:82512644-82512666	0	TGACATGCCCTGGAGACATTTTC	1	2	3	AC2	-	.
chrX	82513083	82513103	chrX:82513083-82513103	0	TAACAAGTCTCTAGGAAGTTC	1	3	1	ACC2	-	.
chrX	82513355	82513379	chrX:82513355-82513379	0	GAACAAGGCAAGAAGGAGCAAGTTA	1	3	5	CCD2	-	.
chrX	82514901	82514933	chrX:82514901-82514933	0	GGAATTGCCTTAGCATTTTTATAAAGATAGTCT	1	2	13	AA2	-	.
chrX	82518256	82518281	chrX:82518256-82518281	0	AGTCTTATCTGAGGCAAGGCAAGTCT	1	2	6	AD1	-	.
chrX	82521481	82521503	chrX:82521481-82521503	0	CACCATGTTGGCCAGGCTAGTCT	1	3	3	CCD1	-	.
chrX	82524187	82524208	chrX:82524187-82524208	0	CAGTCAGCTCTCAGGCTTGCCT	1	3	2	ABC1	-	.
chrX	82524317	82524343	chrX:82524317-82524343	0	AGGGTTGCTTCTGAAAAGCACATGCTC	1	2	7	AD2	-	.
chrX	82526638	82526659	chrX:82526638-82526659	0	TGACAATTTCTCAAACAAGTCT	1	2	2	AC1	-	.
chrX	82526923	82526948	chrX:82526923-82526948	0	AAACATTTTTTTGCAAGGCCATGTCT	1	2	6	AD2	-	.
chrX	82528105	82528127	chrX:82528105-82528127	0	GAAGAAGCCTGAAGCACATGTCT	1	2	3	AD2	-	.
chrX	82530048	82530069	chrX:82530048-82530069	0	GAGTTTGCTTGTGGCCTAGCTC	1	2	2	AD2	-	.
chrX	82532864	82532892	chrX:82532864-82532892	0	AGACTTGCCCTTCACTGGAGGGCATGTCA	2	1	9	C1	-	.
chrX	82538330	82538356	chrX:82538330-82538356	0	CAACTTTCTTAACTTTTAAACATGTCT	1	2	7	AC1	-	.
chrX	82538489	82538512	chrX:82538489-82538512	0	AAGATAGTGCTGAAAAACATGTCT	2	2	4	AD1	-	.
chrX	82539710	82539730	chrX:82539710-82539730	0	GGGCAAGCTGGTAACAAGCGT	1	3	1	CCD1	-	.
chrX	82539928	82539956	chrX:82539928-82539956	0	GAACTAGCCTTGAATAACTGGACTATATC	1	2	9	AD4	-	.
chrX	82541326	82541352	chrX:82541326-82541352	0	TAACTGGTCCATACCACTGGCTTGTTC	1	3	7	BCC2	-	.
chrX	82547379	82547411	chrX:82547379-82547411	0	GGGGTTGTTTGTTTTTTTCTTGTAAATTTGTTT	1	2	13	AA2	-	.
chrX	82552092	82552115	chrX:82552092-82552115	0	TGCTTTGTTTACCTAAGCAAGCCT	1	3	4	ACD1	-	.
chrX	82554807	82554837	chrX:82554807-82554837	0	TAACAAGCTTAGATTATGAATAGACAGGGCC	1	3	11	BCD2	-	.
chrX	82556174	82556205	chrX:82556174-82556205	0	AAGGAAGCTCACGGAGATCCTGGAGAAAGTTC	1	2	12	AA2	-	.
chrX	82556373	82556401	chrX:82556373-82556401	0	AAAGAAACTCACAGCTCAAAGACTAGTTC	1	2	9	AA1	-	.
chrX	82556677	82556697	chrX:82556677-82556697	0	CGGGATGTTTAGGACAAGTCA	2	3	1	ACC1	-	.
chrX	82557059	82557081	chrX:82557059-82557081	0	GAAACAGTTTTACAAACAAGCCA	1	3	3	ABC1	-	.
chrX	82559561	82559584	chrX:82559561-82559584	0	AGCCTGGTCTGTGTGAGCAAGCTC	1	2	4	BD1	-	.
chrX	82563221	82563247	chrX:82563221-82563247	0	AGACATATTTCAAAAGAAGACATACCT	1	2	7	AA2	-	.
chrX	82565218	82565240	chrX:82565218-82565240	0	ATACTTATTTTTCAAACTTGTTT	1	2	3	AD1	-	.
chrX	82568235	82568254	chrX:82568235-82568254	0	AGACAAGCTTTGGCTTTTTT	2	2	0	AC1	-	.
chrX	82568976	82568997	chrX:82568976-82568997	0	GTACATGTCTAAGAGTTTGTCC	1	2	2	AD2	-	.
chrX	82572224	82572254	chrX:82572224-82572254	0	AGGCATGCTGTTACCACCCCCTAGCTAGTTC	1	2	11	CC	-	.
chrX	82576505	82576533	chrX:82576505-82576533	0	TAGCAAACCCTGGTCTTCTTGGCTTGCTC	1	3	9	ACC2	-	.
chrX	82580284	82580312	chrX:82580284-82580312	0	GAACATGCTCCATTAGCTTGGAGGAGTTT	2	2	9	AB1	-	.
chrX	82580331	82580363	chrX:82580331-82580363	0	AAGCTTACTTCTGTCAATTCATCAAACTCGTTT	1	2	13	AB2	-	.
chrX	82584568	82584598	chrX:82584568-82584598	0	CACCTAGCTCCTGAAGACAGTCAGCAAGCCC	1	3	11	CCD1	-	.
chrX	82585474	82585504	chrX:82585474-82585504	0	AAGTTTGCTTAGTTTAGAAAAGAACATGACT	1	2	11	AD3	-	.
chrX	82586340	82586360	chrX:82586340-82586360	0	GTGCTTGTTTAAAACTTCTTC	1	2	1	AD3	-	dELS
chrX	82587480	82587502	chrX:82587480-82587502	0	TGGTTTGTCTCCATAGCTTGTCT	1	3	3	ACC1	-	.
chrX	82600216	82600242	chrX:82600216-82600242	0	TGGCATTCTTAAAGAAAAGACATGCCA	1	3	7	ACC2	-	.
chrX	82606390	82606411	chrX:82606390-82606411	0	GGGCTTGTTTTCAATCTTATCT	1	2	2	AD1	-	.
chrX	82609622	82609641	chrX:82609622-82609641	0	AAACATTCCTGACCATGTTC	3	2	0	AD2	-	.
chrX	82610569	82610599	chrX:82610569-82610599	0	AAACATGTTCCTATGCCTGGAATGCTTCCCT	2	2	11	AD1	-	.
chrX	82610895	82610917	chrX:82610895-82610917	0	AAGCATGCTGAAAATACATGTTA	1	3	3	CCD2	-	.
chrX	82613348	82613374	chrX:82613348-82613374	0	GAACTAATCCAGGCCTTAAACATGATT	1	2	7	AD2	-	.
chrX	82614349	82614373	chrX:82614349-82614373	0	AAATTAGCCTCCCGGGAGCTAGCTG	1	2	5	AC2	-	.
chrX	82619565	82619597	chrX:82619565-82619597	0	TAACAAACTTTGCTGAGCTAAAGGAGCATGTTG	1	3	13	ACC2	-	.
chrX	82620926	82620951	chrX:82620926-82620951	0	ATGCTAGTTTCTGACAGAACAGGCTT	1	2	6	BD3	-	.
chrX	82622535	82622565	chrX:82622535-82622565	0	GAAAATGCCTTTGATAAAATAAAACATCCTT	1	2	11	AA2	-	.
chrX	82626549	82626574	chrX:82626549-82626574	0	AAACTGGTCTGGGCAAAGACTTATTC	1	2	6	AB2	-	.
chrX	82628086	82628105	chrX:82628086-82628105	0	AAACAAGTACAAACAAGCCC	2	1	0	D2	-	.
chrX	82628562	82628592	chrX:82628562-82628592	0	AAGCAAGTCTAAAGGATCTAGAAAATAACTT	1	2	11	AA1	-	.
chrX	82630794	82630821	chrX:82630794-82630821	0	AAACAATCTCCAGATTCAATGCATGCCT	1	2	8	AD2	-	.
chrX	82638256	82638286	chrX:82638256-82638286	0	GGGCTTATTTCTTTTTTGGCCAGAGTAGTTT	1	2	11	AA2	-	.
chrX	82639268	82639289	chrX:82639268-82639289	0	CTGAATGTTTTAAGACTTGTTT	1	3	2	ACD1	-	.
chrX	82642293	82642323	chrX:82642293-82642323	0	AGACATGTCTCACATGGAGGGAGACAAGAGA	1	3	11	CDD3	-	.
chrX	82643905	82643925	chrX:82643905-82643925	0	CAACAAGTCTCTAGGAAGTTC	1	3	1	ACC2	-	.
chrX	82645431	82645463	chrX:82645431-82645463	0	AAACAAACCCCCTTCCTGCCTGGGAACTAGACT	1	2	13	AD2	-	.
chrX	82646311	82646338	chrX:82646311-82646338	0	GAGACAGCCTCAGAATAAGAACTTGCTG	1	3	8	ABC1	-	.
chrX	82647009	82647031	chrX:82647009-82647031	0	AGACATGCCCATTGAAACAGCCT	2	2	3	AB1	-	.
chrX	82647479	82647509	chrX:82647479-82647509	0	AGATTTGCCTAATGCGGTTTCTAGCTTGTCT	1	2	11	AC2	-	.
chrX	82647977	82647997	chrX:82647977-82647997	0	GAGGAGGTCCTGAACTAGTCT	1	2	1	AB1	-	.
chrX	82648809	82648841	chrX:82648809-82648841	0	GGGCAATCTTTCTTAAAGTGCCCTGACTTGCCA	1	3	13	ACC2	-	.
chrX	82651162	82651190	chrX:82651162-82651190	0	GAATTTGCTAAGTCCTCCCCAGCAAGTCT	1	3	9	ACC1	-	.
chrX	82651793	82651823	chrX:82651793-82651823	0	GGACATGTCTGGCCCCAAGTAACACTTGTCT	1	1	11	D2	-	.
chrX	82656197	82656218	chrX:82656197-82656218	0	GAACATCCCCACAGACAAACCC	1	2	2	AA2	-	.
chrX	82664522	82664543	chrX:82664522-82664543	0	AGACAAACTATGAGGCTAGTTT	1	2	2	AC1	-	.
chrX	82666679	82666704	chrX:82666679-82666704	0	AAAATTGTTTCTCTTTAAGCTTTCTT	1	2	6	AA2	-	.
chrX	82666794	82666824	chrX:82666794-82666824	0	AAATATGCTTTGAATTAGACAAAACTTGTTC	2	1	11	A1	-	.
chrX	82667217	82667249	chrX:82667217-82667249	0	AAACAAACCTCCTTACTCCCTGTGGACTAGACT	1	2	13	AD2	-	.
chrX	82671849	82671878	chrX:82671849-82671878	0	TACAATGCCCTTGGCAGAGAGGACAAGCCC	1	3	10	ACD1	-	.
chrX	82672476	82672495	chrX:82672476-82672495	0	ATAAAAGTTTAAGCAAGTTG	2	3	0	ACD1	-	.
chrX	82674399	82674425	chrX:82674399-82674425	0	GGGCTAGCTGGCTGCTTAGGCTGGCTT	1	2	7	BC2	-	.
chrX	82676282	82676301	chrX:82676282-82676301	0	AAAATAGCTCGGAGAAGTCT	1	2	0	AA2	-	.
chrX	82677191	82677221	chrX:82677191-82677221	0	AAGTAAGTCTGCAAATTTGTCAAAATTGCTT	1	2	11	AA2	-	.
chrX	82685769	82685797	chrX:82685769-82685797	0	GAACATGCTCCTTTAGCTAAGCAAAGTCC	2	2	9	AD1	-	.
chrX	82691193	82691225	chrX:82691193-82691225	0	GAACTAGCATTGTCATCATTCATGGGCTTGTCT	1	1	13	D2	-	.
chrX	82691597	82691619	chrX:82691597-82691619	0	AAACAAGTCCTGGAAGCTTTTAT	1	2	3	AD4	-	.
chrX	82692423	82692442	chrX:82692423-82692442	0	AAACACCCCCAGGCTAGTCT	3	2	0	AB1	-	.
chrX	82693199	82693222	chrX:82693199-82693222	0	GGGCAAGCTGACAAAGACCTGTTT	1	2	4	BC2	-	.
chrX	82700417	82700444	chrX:82700417-82700444	0	AAGCTAGTTTCCCTATGGAAACAAGTGA	1	2	8	CD	-	.
chrX	82703907	82703938	chrX:82703907-82703938	0	AAAAAAGTTTCTGATAACTTCAAAGCTTCCTT	1	2	12	AA2	-	dELS
chrX	82704224	82704246	chrX:82704224-82704246	0	GAATATGTTTGTGTAACATGCCT	1	2	3	AC2	-	.
chrX	82708380	82708408	chrX:82708380-82708408	0	AAAAAAGTCTTTTTAGATGAAGCTGGTTT	1	2	9	AB3	-	.
chrX	82709989	82710011	chrX:82709989-82710011	0	CACCATGTTGGCCAGGCTAGTCT	1	3	3	CCD1	-	.
chrX	82711901	82711922	chrX:82711901-82711922	0	AAGCAAGTTTAATAACAGGTTT	1	2	2	BC1	-	.
chrX	82712743	82712769	chrX:82712743-82712769	0	AAACATACTTCTATAATAGGCTAGCTA	1	2	7	AC2	-	.
chrX	82714221	82714252	chrX:82714221-82714252	0	GGGGTTGTTTTTTTTTTCTTGTAAATTTGTTT	1	2	12	AA2	-	.
chrX	82714919	82714938	chrX:82714919-82714938	0	GAAAATGTCCAAGTATGTTC	1	2	0	AA2	-	.
chrX	82716805	82716829	chrX:82716805-82716829	0	AGCCAAGTTCAGTGAAAGCAATCTT	1	2	5	AD3	-	.
chrX	82720186	82720205	chrX:82720186-82720205	0	AGACAAGTTAAACCATGTTT	4	2	0	CD	-	.
chrX	82721774	82721797	chrX:82721774-82721797	0	CAACTTGTTCTTAGAGACAGCTTT	1	3	4	ABC2	-	.
chrX	82723145	82723174	chrX:82723145-82723174	0	TAACTAGCCTCATTTCCCCCAGACATCATT	1	3	10	ACD2	-	.
chrX	82725498	82725528	chrX:82725498-82725528	0	AAGCAAATCCAAGAGAAAAAAAAGTAAGCCT	1	2	11	AA2	-	.
chrX	82727754	82727783	chrX:82727754-82727783	0	AAACTTGCCTCCTTCACTATGGGCAAACTT	1	1	10	A1	-	.
chrX	82728312	82728335	chrX:82728312-82728335	0	CGACTAGTTCTCCCCAACCTGCCC	1	3	4	BCC2	-	.
chrX	82729935	82729957	chrX:82729935-82729957	0	GGACAAGCCTTACAGTTTAGTTC	1	2	3	AD1	-	.
chrX	82733199	82733223	chrX:82733199-82733223	0	GAGCATGTTCTCTGTAGACAATTTA	1	2	5	AC3	-	.
chrX	82739329	82739353	chrX:82739329-82739353	0	AGACTTGTTAATAGTAGACAAATCT	1	2	5	AC2	-	.
chrX	82740200	82740226	chrX:82740200-82740226	0	GCACATGCCTGTAATCCCAGCTAGTCA	1	3	7	CCD1	-	.
chrX	82741323	82741354	chrX:82741323-82741354	0	AAACTTGTTTTACCAGCTGTTTAGGCATTTTT	2	1	12	A1	-	dELS
chrX	82742168	82742197	chrX:82742168-82742197	0	AGGTTAGTTTTTGGCTTATTATGCTTGCCT	1	2	10	AD2	-	.
chrX	82742417	82742440	chrX:82742417-82742440	0	AAATTTGCTTACGAAAACATACTT	1	2	4	AA2	-	.
chrX	82742972	82742991	chrX:82742972-82742991	0	AAGCTTGTTTAAACATCTTA	4	2	0	AC3	-	.
chrX	82745272	82745291	chrX:82745272-82745291	0	TGGCAAATCTTGGCAAGTCT	2	3	0	ACC2	-	.
chrX	82746224	82746253	chrX:82746224-82746253	0	TGGCTCGTCCTGCTACAATTTGACTTGTCT	1	3	10	BCC2	-	.
chrX	82747460	82747490	chrX:82747460-82747490	0	AGACTTACCCATTCCACTGGAGGAGAAGCTC	1	2	11	AA2	-	.
chrX	82749298	82749326	chrX:82749298-82749326	0	AAGTATGCTGCATTTTTTTTGGCATGCTC	1	3	9	ACC1	-	.
chrX	82764152	82764184	chrX:82764152-82764184	0	AGCCTTGTTCTGACTCATCCTTCAAGCAATCTT	1	2	13	AD3	-	.
chrX	82765807	82765836	chrX:82765807-82765836	0	GAGGTAGCCTGGCTTTAGGAAGGAAAGTTT	1	2	10	AA2	-	.
chrX	82768153	82768174	chrX:82768153-82768174	0	AGACTAATTTATAAAGAAGTTT	1	2	2	AA2	-	.
chrX	82770834	82770862	chrX:82770834-82770862	0	AGATTTGTTCTTTTTGCTTAGTCTTGCTT	1	2	9	AD2	-	.
chrX	82774738	82774761	chrX:82774738-82774761	0	GGGCTAGTACTGGGGGGGTTGTCT	1	2	4	AD2	-	.
chrX	82775658	82775678	chrX:82775658-82775678	0	GAACTTGCCCCAGGCTACCAG	1	3	1	ACD2	-	dELS
chrX	82779532	82779560	chrX:82779532-82779560	0	AAACAAGCCTCTCTCAGAGAAGCAAACAT	1	2	9	AD4	-	.
chrX	82782269	82782291	chrX:82782269-82782291	0	TGACATGCCCTGGCGACATTTTC	1	3	3	ACC1	-	.
chrX	82784193	82784220	chrX:82784193-82784220	0	AGACTTGCCAGCTTCCAAAATCATGTTA	1	3	8	CCD2	-	.
chrX	82784554	82784577	chrX:82784554-82784577	0	AAACATTTTCTAAAAAGTAAGTTT	1	2	4	AA2	-	.
chrX	82784753	82784776	chrX:82784753-82784776	0	AAGCAAGTTTCTGAAAGAATGTTT	1	1	4	A2	-	.
chrX	82786159	82786188	chrX:82786159-82786188	0	AAATTTGTCCCTTTCACTTGATGCTTGCCT	1	2	10	AD2	-	.
chrX	82786672	82786692	chrX:82786672-82786692	0	AGAATACCTTCAAACATGTTT	2	2	1	AA1	-	.
chrX	82787955	82787975	chrX:82787955-82787975	0	GAACTTCCTAGAGGCTTGTTG	1	3	1	ACC2	-	.
chrX	82788085	82788107	chrX:82788085-82788107	0	ACTCTTGTTTCAGGAACTTGTTG	1	3	3	CDD2	-	.
chrX	82789463	82789491	chrX:82789463-82789491	0	AAACTCCTCCGAGCTAAAAGAGCATGTTC	2	2	9	AB1	-	.
chrX	82791245	82791268	chrX:82791245-82791268	0	AAACATGTTCTTTGAAACTAATGA	1	3	4	ACD2	-	.
chrX	82794667	82794689	chrX:82794667-82794689	0	GAAAATGTCTCCAGGGCATGTCA	1	2	3	AC2	-	.
chrX	82796082	82796103	chrX:82796082-82796103	0	GAATTTGTCTTTAGACTTACTC	1	2	2	AA2	-	.
chrX	82796113	82796135	chrX:82796113-82796135	0	GGGAAGGTTCAGAAGACATGTCT	2	2	3	AB1	-	.
chrX	82798911	82798940	chrX:82798911-82798940	0	AAACAACTCTTAGGATTTGGGAGCAAATCC	1	2	10	AA2	-	.
chrX	82802538	82802567	chrX:82802538-82802567	0	AAACAAATTCCAAAAGCTCTGAATTTGTCT	1	2	10	AA2	-	.
chrX	82808465	82808488	chrX:82808465-82808488	0	TGCTTTGTTTACCTAAGCAAGCCT	1	3	4	ACD1	-	.
chrX	82812564	82812591	chrX:82812564-82812591	0	AAACAAATTTACAAGAAAAAACAACCCC	1	2	8	AA2	-	.
chrX	82813838	82813858	chrX:82813838-82813858	0	GAGCTAGCTTGAGGCAATCTG	1	2	1	AC3	-	dELS,CTCF-bound
chrX	82816055	82816078	chrX:82816055-82816078	0	GGGAATGTCTGTATGGACATTTTT	1	2	4	AA2	-	.
chrX	82816914	82816938	chrX:82816914-82816938	0	GGACCTGTTTTTCTCAAAATAGCTT	1	2	5	AB2	-	dELS
chrX	82819165	82819194	chrX:82819165-82819194	0	AGACTTCCTTCTAAAGTACAAAACTATTTT	1	2	10	AA2	-	.
chrX	82819673	82819698	chrX:82819673-82819698	0	GAAGATGCCTTTACATGCACTTGTTT	1	2	6	AD2	-	.
chrX	82825534	82825565	chrX:82825534-82825565	0	AGACAAACTTTGCATGAGAATAAAACAAATTT	1	2	12	AA2	-	.
chrX	82829434	82829459	chrX:82829434-82829459	0	AAACAAGTTTATTGCAGGACTTCTCA	1	2	6	AC3	-	.
chrX	82834857	82834878	chrX:82834857-82834878	0	TAGAGAGCCCAGAAACAAGTCC	1	3	2	ABC1	-	.
chrX	82835437	82835469	chrX:82835437-82835469	0	AAAAATGTTTATCACTAATCATGAGGAAAGTCC	1	2	13	AA2	-	.
chrX	82840139	82840160	chrX:82840139-82840160	0	GAACAAAATTTGAAGCATGTTT	2	2	2	AD1	-	.
chrX	82844642	82844667	chrX:82844642-82844667	0	AAACAGGTTTAATCCCAGACAAGTGT	1	2	6	BD2	-	.
chrX	82845275	82845295	chrX:82845275-82845295	0	GAACTTCCTAGAGACTTGTTG	1	3	1	ACC2	-	.
chrX	82854282	82854311	chrX:82854282-82854311	0	GAACAAGCCTTTGGTTTTACTGGCTTTTCT	1	2	10	AC1	-	.
chrX	82855723	82855752	chrX:82855723-82855752	0	AGGCTTTCCCACTAAGATCAGGACAAGCCA	1	2	10	AC2	-	.
chrX	82860896	82860920	chrX:82860896-82860920	0	AGAAATGTCTATCCTATGCTTGTCC	1	2	5	AD2	-	.
chrX	82862264	82862291	chrX:82862264-82862291	0	AAACATGTTGTCACTTTTCAGTTTGTCC	1	3	8	ACC2	-	.
chrX	82862567	82862595	chrX:82862567-82862595	0	GAACTAATTTATATCTTAGCAACTAGCCC	1	2	9	AC2	-	.
chrX	82864070	82864092	chrX:82864070-82864092	0	AAACATGCCTCTTAGAATATTTT	2	2	3	AA1	-	.
chrX	82870132	82870162	chrX:82870132-82870162	0	AAACTTTCTCGTTCATATTCTGAACTTCTTT	1	2	11	AA2	-	.
chrX	82870873	82870894	chrX:82870873-82870894	0	GGAAAAGCTCTGGAGCCAGCTC	1	2	2	AB2	-	.
chrX	82877031	82877061	chrX:82877031-82877061	0	AAGAATGCCCAGTATCAAGACAAGAATGCTC	1	2	11	AA2	-	.
chrX	82878961	82878981	chrX:82878961-82878981	0	AAGCTTGCTGCAGGCATCTTA	2	3	1	ACC1	-	.
chrX	82880121	82880148	chrX:82880121-82880148	0	AAAAATCTCTGAGCTTGAAGACTAGTTC	2	2	8	AA1	-	.
chrX	82881195	82881221	chrX:82881195-82881221	0	GAACAACCACATTCATAAAACTAGTTT	1	2	7	AD1	-	.
chrX	82895021	82895045	chrX:82895021-82895045	0	GAAAATGTTCAAATATAACATGTCA	1	3	5	ACC1	-	.
chrX	82895625	82895645	chrX:82895625-82895645	0	AATAATGTTCAAAGCTTGTTT	1	2	1	AD4	-	.
chrX	82897271	82897291	chrX:82897271-82897291	0	GGAGAAGTCTTGTACATGCCC	1	2	1	AD2	-	.
chrX	82900647	82900668	chrX:82900647-82900668	0	TAAAATGTTCCAAAACTTGCTA	2	3	2	ACC1	-	.
chrX	82901028	82901049	chrX:82901028-82901049	0	AGACATGCCTCACAAGAAGTCC	1	2	2	AC1	-	.
chrX	82904603	82904631	chrX:82904603-82904631	0	AGACTAGACCCAGTTGAGGAAACAATCTT	1	2	9	AD2	-	.
chrX	82905406	82905430	chrX:82905406-82905430	0	AGGCATGTCTACTGGCAGGAAGTTT	1	2	5	AC1	-	.
chrX	82909856	82909887	chrX:82909856-82909887	0	AAACATAATTTAAAAAATGAGAAGACAAGCCT	2	2	12	AD1	-	.
chrX	82910846	82910868	chrX:82910846-82910868	0	GGACAACATTTAGAGACTTGTTC	1	2	3	AD1	-	.
chrX	82913058	82913078	chrX:82913058-82913078	0	GAGCATTTCTGAAACAAATTT	1	2	1	AA2	-	.
chrX	82915696	82915716	chrX:82915696-82915716	0	AAGCTAGCTTTTAAATTGTCA	1	3	1	ACC2	-	.
chrX	82917994	82918021	chrX:82917994-82918021	0	GGACTAGACCAATTTTGCAAGCAAATTT	1	2	8	AD2	-	.
chrX	82923700	82923719	chrX:82923700-82923719	0	GAACATGTCTGAAAATTCTT	2	2	0	AA1	-	.
chrX	82924723	82924748	chrX:82924723-82924748	0	GGTCATGCTCCACTACAGACTTTCCT	1	2	6	AD3	-	.
chrX	82928918	82928947	chrX:82928918-82928947	0	GAGCTAGCCCCCACCTGTTTGGACAGGCGT	1	2	10	BD4	-	.
chrX	82930625	82930646	chrX:82930625-82930646	0	AGACTTGTCTTAAAAATAATCT	1	2	2	AA1	-	.
chrX	82931223	82931255	chrX:82931223-82931255	0	TGGCTTGTTTCCAACATGAACTGAAACAACTAT	1	3	13	ACD2	-	.
chrX	82933188	82933213	chrX:82933188-82933213	0	GAACATGCCCCTTGCTTGGCATGTTG	1	2	6	CC	-	.
chrX	82933614	82933642	chrX:82933614-82933642	0	GAACAAGTCCAGCCAGCCCGAGCAAAACT	1	2	9	AD4	-	.
chrX	82935183	82935210	chrX:82935183-82935210	0	CAGCAAGTTTGAGAATACCAGCATGTTT	1	2	8	CC	-	.
chrX	82936780	82936801	chrX:82936780-82936801	0	GAACATACCGTGTAACTTGCTC	1	3	2	ACC2	-	.
chrX	82943200	82943229	chrX:82943200-82943229	0	AGGCTTGTATCTAAAGAATAAAGCTTATTT	1	2	10	AD2	-	.
chrX	82944194	82944213	chrX:82944194-82944213	0	CATTTTGTCCAGGCTAGTCT	2	3	0	ACD1	-	.
chrX	82944688	82944712	chrX:82944688-82944712	0	AAACTAGTTCTAGGTTACCAAGCCA	1	3	5	CCD2	-	.
chrX	82951810	82951832	chrX:82951810-82951832	0	AGAAATGTCCAAGAGCCAAGTTC	1	2	3	AD2	-	.
chrX	82953445	82953465	chrX:82953445-82953465	0	TAGCAAGGTCATAGCATGCCT	1	3	1	CCD2	-	.
chrX	82954366	82954398	chrX:82954366-82954398	0	GGGGTTGTTTGTTTTTTTCTTGTAAATTTGTTT	1	2	13	AA2	-	.
chrX	82957072	82957094	chrX:82957072-82957094	0	GAAACTGCTTCCTAAACTTGCCA	1	3	3	ABC1	-	.
chrX	82958060	82958085	chrX:82958060-82958085	0	AAGCAAGGCTTTCAATAAACATGTAT	1	2	6	DD2	-	.
chrX	82960342	82960365	chrX:82960342-82960365	0	AGGCAAGGCCTGGAAGCCAAGCTT	1	2	4	DD2	-	.
chrX	82960377	82960404	chrX:82960377-82960404	0	AGAGAAGTTTGTGGCCTGAGGCAGGTTT	1	2	8	AB3	-	.
chrX	82963339	82963367	chrX:82963339-82963367	0	AGATAAGCCTTTGCCAATTAAGTATGTCC	1	2	9	AA2	-	.
chrX	82963838	82963868	chrX:82963838-82963868	0	AGGCTTGTTCCTTATTTTTGCAGTTATGTCT	2	2	11	AD1	-	.
chrX	82965604	82965624	chrX:82965604-82965624	0	GGGAATGTTTTAAACTTTTCC	1	2	1	AA2	-	.
chrX	82966923	82966948	chrX:82966923-82966948	0	AAACTTGATTACTCAAAAACATTTCC	1	2	6	AD2	-	.
chrX	82967139	82967164	chrX:82967139-82967164	0	GGGCTAGACTAAGTGAAGATTTGCTT	1	2	6	AD2	-	.
chrX	82967662	82967688	chrX:82967662-82967688	0	AAACCAGTTTGATGATGAGGCTTACTT	1	2	7	AB3	-	.
chrX	82970930	82970961	chrX:82970930-82970961	0	ATGCATGTTAATCCATCTAATTTAGCTAGTTT	1	3	12	CCD1	-	.
chrX	82972555	82972584	chrX:82972555-82972584	0	AAACAAGCCTGAGAAGGGGAGAGAATGTTG	1	2	10	AC1	-	.
chrX	82975151	82975181	chrX:82975151-82975181	0	ATACAGGCTCATAGGCAGAAAGGACTTGCCT	1	2	11	BD1	-	.
chrX	82984650	82984679	chrX:82984650-82984679	0	CTATAAGCCTGTAAATTAAAAAACAAGTTC	1	3	10	ACD1	-	.
chrX	82985613	82985633	chrX:82985613-82985633	0	TAACATTTCTTGGGCATGTCT	1	2	1	AC1	-	.
chrX	82986106	82986125	chrX:82986106-82986125	0	AGACATGTTTAAACTTTATA	3	3	0	ACD2	-	.
chrX	82990150	82990171	chrX:82990150-82990171	0	AGACATGTCTAGAGACTAGAAA	2	3	2	CDD3	-	.
chrX	82990703	82990727	chrX:82990703-82990727	0	ATTCTAGTCCCGATGAAACATGCTA	1	3	5	CDD2	-	.
chrX	82991052	82991080	chrX:82991052-82991080	0	AAACTTGTACTGTATTCCTAAACATCTTT	1	2	9	AD2	-	.
chrX	82991460	82991482	chrX:82991460-82991482	0	CAGCTAGCTTCAAGAGCAAAATT	1	3	3	ACD2	-	.
chrX	82992828	82992852	chrX:82992828-82992852	0	TGGCTTGTTTTTGTCAGATTTGCCT	1	2	5	AC2	-	.
chrX	82993728	82993758	chrX:82993728-82993758	0	AGACATGTTGAATTTTATCAAAAGCTATTTC	1	2	11	AC2	-	.
chrX	82994069	82994099	chrX:82994069-82994099	0	GGAATAGTTTCAGTAGGAATAAAACCAGCCC	1	2	11	AB2	-	.
chrX	82994130	82994155	chrX:82994130-82994155	0	AAAGTTGTCTGATGCTGGGCTTTTTT	1	2	6	AA2	-	.
chrX	82994459	82994480	chrX:82994459-82994480	0	AAACCAGCTTCTAGACTTGTTG	1	2	2	BC2	-	.
chrX	82995722	82995754	chrX:82995722-82995754	0	AAACAAATTTACAAGAAAAAATCAAACAACCCC	1	2	13	AA2	-	.
chrX	82998418	82998440	chrX:82998418-82998440	0	AAGCATTTTTTATAAGCTTGTTG	1	2	3	AC2	-	.
chrX	82999508	82999537	chrX:82999508-82999537	0	CAGCTTGTCTTACATGGTTACAGCAAGTCT	1	2	10	CC	-	.
chrX	83000070	83000097	chrX:83000070-83000097	0	GAGCATGGCTGTAATCCAAGAAAAGTTT	1	2	8	AD2	-	.
chrX	83000252	83000271	chrX:83000252-83000271	0	GAACTTTCCTAAGTTTGTTT	1	2	0	AA2	-	.
chrX	83003497	83003516	chrX:83003497-83003516	0	AGCCATGCTTTAACTTGTCA	4	3	0	CCD1	-	.
chrX	83004370	83004395	chrX:83004370-83004395	0	AAAGAAGTTCATAGAGAAATATGTTT	1	2	6	AA2	-	.
chrX	83008025	83008044	chrX:83008025-83008044	0	CTCCATGCCTGGACATGCCT	3	3	0	CDD2	-	.
chrX	83009903	83009931	chrX:83009903-83009931	0	AGACTTTTCTGTGTGGCATAGAAATGCTT	1	2	9	AA2	-	.
chrX	83010148	83010176	chrX:83010148-83010176	0	AAACAATCTCTGGGCACACGGGTAAGTTT	1	2	9	AA2	-	.
chrX	83010715	83010744	chrX:83010715-83010744	0	GGGCTTGTTTGTGGAGAGAGGGGCACACTT	1	2	10	AB4	-	.
chrX	83012035	83012066	chrX:83012035-83012066	0	GAACTAGTCTACATTCCCCATTGGGTTTTTTC	1	2	12	AA1	-	.
chrX	83012393	83012416	chrX:83012393-83012416	0	AGGCATGATTAGTAAGGCATGTGT	1	2	4	DD2	-	.
chrX	83012792	83012824	chrX:83012792-83012824	0	GAGCAATCTTTCTTAAAGTGCCCTGACTTGCCA	1	3	13	ACC2	-	.
chrX	83020159	83020188	chrX:83020159-83020188	0	GGGATTGTCTAGATTACATTGAAAATGTCT	1	2	10	AA2	-	.
chrX	83022010	83022039	chrX:83022010-83022039	1	AAACTACCTCTAGCAAGAAGGAAATTGCCC	1	2	10	AA2	-	.
chrX	83022152	83022178	chrX:83022152-83022178	2	AGGCAAGTTCTAGTGTAGAACTGGGCT	1	2	7	BD4	-	.
chrX	83026142	83026171	chrX:83026142-83026171	0	TAACATGTTCTAAGCCTTAATAAAAAGCCT	1	3	10	ACC2	-	.
chrX	83029647	83029666	chrX:83029647-83029666	0	TAGCAAGCCTGAGGATGCTG	3	3	0	ACC2	-	.
chrX	83030317	83030349	chrX:83030317-83030349	0	GGGGTTGTTTGTTTTTTTCTTGTAAATTTGTTT	1	2	13	AA2	-	.
chrX	83032935	83032967	chrX:83032935-83032967	0	AAGATAGCCCCCTGGAGGGTCAAAAACTAGTTT	1	1	13	A1	-	.
chrX	83034198	83034221	chrX:83034198-83034221	0	AGACTGGCTCTACAAGAAATGTTT	1	2	4	AB2	-	.
chrX	83035338	83035369	chrX:83035338-83035369	0	GAACATTCTTCTTATCAGCAAAGGACAAATTC	1	2	12	AA2	-	.
chrX	83036950	83036982	chrX:83036950-83036982	0	TAGCATTTCTATAAAACAATAATAAACTAGCTA	1	3	13	ACC2	-	.
chrX	83037861	83037890	chrX:83037861-83037890	0	AGGCTATTTGGGCAGACATCGAGCTAGCTG	1	3	10	ACC2	-	.
chrX	83038745	83038766	chrX:83038745-83038766	0	AAGAAAGATCAAAAGCTTGTCT	1	2	2	AD1	-	.
chrX	83040891	83040915	chrX:83040891-83040915	0	AAAAAAGGCCAAGACAAACTTGTTT	1	2	5	AD1	-	.
chrX	83045043	83045072	chrX:83045043-83045072	0	TAGCTTGTTTTCAGTAGTATAAACATTTCA	1	3	10	ACC1	-	.
chrX	83045961	83045989	chrX:83045961-83045989	0	GAACAGGTCTAGTGTTGATGAAATTGTTC	1	2	9	AB2	-	.
chrX	83046434	83046462	chrX:83046434-83046462	0	GGATATCTTTTAGATCCCTAGGCATGCTT	2	2	9	AA1	-	.
chrX	83046793	83046822	chrX:83046793-83046822	0	CGGCTAGTCTTGGTGCTTGTAGACATTTAT	1	3	10	ACD2	-	.
chrX	83047579	83047607	chrX:83047579-83047607	0	AATGAAGTCTAAGACCCTGGGACTTGTCT	1	2	9	AD4	-	.
chrX	83052624	83052648	chrX:83052624-83052648	0	GTGCTAGTTTTCAAGGGGAATGCTT	1	2	5	AD2	-	.
chrX	83055874	83055899	chrX:83055874-83055899	0	AAACTCATCTGAGATAAGGCAAGTCC	1	2	6	AB1	-	.
chrX	83058460	83058486	chrX:83058460-83058486	0	AAACATTCCTCTATACAAAGCTACTTC	1	2	7	AA2	-	.
chrX	83060448	83060480	chrX:83060448-83060480	0	GGGGTTGTTTGTTTTTTTCTTGTAAATTTGTTT	1	2	13	AA2	-	.
chrX	83065158	83065181	chrX:83065158-83065181	0	TGCTTTGTTTACCTAAGCAAGCCT	1	3	4	ACD1	-	.
chrX	83066305	83066327	chrX:83066305-83066327	0	CAGCAAGTCTAGCAGACATGCAA	1	3	3	CCD1	-	.
chrX	83072606	83072625	chrX:83072606-83072625	0	AAGCTTTCCTGGGCATTTTT	1	2	0	AA2	-	.
chrX	83074404	83074433	chrX:83074404-83074433	0	AAACAAACTTACAGGAAAAAAAACAACCCC	1	2	10	AA2	-	.
chrX	83077274	83077301	chrX:83077274-83077301	0	GAAGTTGCTTCAACAGGAAAACATGTCA	1	2	8	AC2	-	.
chrX	83078647	83078675	chrX:83078647-83078675	0	ATACAAGTTCAAGAGCCTGGAGAATGCTT	1	2	9	AD2	-	.
chrX	83079839	83079864	chrX:83079839-83079864	0	AAACAACTTTTTAGAAGGGCTTGTGT	1	2	6	AD2	-	.
chrX	83080647	83080671	chrX:83080647-83080671	0	GAGCATGCTTAAAACAAACTACCCT	2	1	5	A1	-	.
chrX	83083168	83083198	chrX:83083168-83083198	0	AGACTATTTTTGTTTTGTCTCTGACATGTTT	1	2	11	AC2	-	.
chrX	83089590	83089620	chrX:83089590-83089620	0	AGGCATGTTGAATTTTAATGAAAGCTTTTTC	1	2	11	AC2	-	.
chrX	83096144	83096172	chrX:83096144-83096172	0	AAAATAGCCTGCATTGCCAAGACAATCTT	1	2	9	AA2	-	.
chrX	83096762	83096794	chrX:83096762-83096794	0	AAACAAATTTACAAGAAAAAAACAAACAACCCC	1	2	13	AA2	-	.
chrX	83097781	83097804	chrX:83097781-83097804	0	AGACTAGTCATCAAAGGAATGTTC	1	2	4	AC2	-	.
chrX	83098781	83098813	chrX:83098781-83098813	0	GGGGTTGTTTGCTTTTTTCTTGTAAATTTGTTT	1	2	13	AA2	-	.
chrX	83101472	83101503	chrX:83101472-83101503	0	AAATTTGCCTTAAATTAGGCATGAACAACTTC	1	2	12	AA2	-	.
chrX	83101927	83101949	chrX:83101927-83101949	0	AGACTAGCCTGGCCAACATGGTG	1	3	3	CCD1	-	.
chrX	83102363	83102382	chrX:83102363-83102382	0	AGAATAGACCAAACAAGTTT	2	2	0	AD1	-	.
chrX	83103065	83103097	chrX:83103065-83103097	0	AAGCAAGTTTATATAACAATCACATATTTGTCC	1	2	13	AD1	-	.
chrX	83105376	83105399	chrX:83105376-83105399	0	AAGCAATTTTAAAAAGGCAGGCCT	1	2	4	AB2	-	.
chrX	83105532	83105562	chrX:83105532-83105562	0	AAGCTTTCTGAATGCCTTTCATAGCATGCCT	1	3	11	ACC2	-	.
chrX	83105697	83105719	chrX:83105697-83105719	0	GACCTAGTTCTAAGAGCATATTT	1	2	3	AD3	-	.
chrX	83105932	83105960	chrX:83105932-83105960	0	GGGCTAGCTTAGATTTAGCACATATGCCT	2	2	9	AD1	-	.
chrX	83110609	83110638	chrX:83110609-83110638	0	GGTCTCGTCTCAGACCCCAAAAGCTAGTTC	1	2	10	BD1	-	.
chrX	83121308	83121330	chrX:83121308-83121330	0	AGGCTTTTTCCAGAAACTTTTCT	1	2	3	AA2	-	.
chrX	83133619	83133647	chrX:83133619-83133647	0	AAAATAGCTTGAATAACGAAGGCAACCCT	1	2	9	AA2	-	.
chrX	83135117	83135138	chrX:83135117-83135138	0	ATAAAAGTCTTAAAACAAGTTA	1	3	2	ACD1	-	.
chrX	83138263	83138287	chrX:83138263-83138287	0	GAGTTTGTTTCTGTAAGACATGACC	1	2	5	AD3	-	.
chrX	83141048	83141069	chrX:83141048-83141069	0	GGGTATGTCTGTGAGGATGTTT	1	2	2	AA2	-	.
chrX	83144107	83144138	chrX:83144107-83144138	0	GGACATGATTCTGAACTATATGAAGCTGGTCC	1	2	12	BD2	-	.
chrX	83145959	83145987	chrX:83145959-83145987	0	GGCCATGTTTTCATGCCATAGACATGCTA	1	2	9	CD	-	dELS
chrX	83148770	83148802	chrX:83148770-83148802	0	GATCAAGCCTACTTGATCATGGTGAATTAGCTT	1	2	13	AD2	-	.
chrX	83150132	83150155	chrX:83150132-83150155	0	AGACTAGCCTTCCTAAAAATGACT	2	2	4	AD1	-	.
chrX	83152881	83152911	chrX:83152881-83152911	0	TAGCATGTTCTAACCCAATGCAAGGAAGCTA	1	3	11	ACC2	-	.
chrX	83152933	83152955	chrX:83152933-83152955	0	GGAAATGCTAAATAGGCTAGCCA	1	3	3	ACC1	-	.
chrX	83154133	83154156	chrX:83154133-83154156	0	CACCCAGTTTCATAAAACAAGTTC	1	3	4	BCD1	-	.
chrX	83158205	83158233	chrX:83158205-83158233	0	AGCCTTGTTCTTTTTGCTCAGGATTGCTT	1	2	9	AD2	-	.
chrX	83161206	83161234	chrX:83161206-83161234	0	TAACTTGTTCATCCTCATGAAACAAGCCC	1	1	9	C1	-	.
chrX	83161548	83161573	chrX:83161548-83161573	0	AGGAATCCCCAAAGGAGAACTAGTCC	2	2	6	AA1	-	.
chrX	83162069	83162097	chrX:83162069-83162097	0	AGGCAAGTCTAATGGTGTCAGGTAAGATT	1	2	9	AD1	-	.
chrX	83162762	83162791	chrX:83162762-83162791	0	AAAATAGTCCATACTTATTCAAACAGGCCC	1	2	10	AB3	-	.
chrX	83172263	83172290	chrX:83172263-83172290	0	GGAGTTGCCAGGAGCCAGGGACAAGCTG	1	3	8	ACC1	-	.
chrX	83179568	83179594	chrX:83179568-83179594	0	TGACAATTCCATAAATTAAACATGTTA	1	3	7	ACC2	-	.
chrX	83181102	83181127	chrX:83181102-83181127	0	GGAGAAGCTCTTCAAGAAACATGTCT	2	1	6	A1	-	.
chrX	83184014	83184039	chrX:83184014-83184039	0	AAGGATTTCTAGGCTTAGGCAAGCTT	2	2	6	AA1	-	.
chrX	83186257	83186278	chrX:83186257-83186278	0	GAGCTTGGCCCCAAACCTGCTC	1	2	2	BD2	-	.
chrX	83188234	83188264	chrX:83188234-83188264	0	AAAGATGTTTAGTCTTATCAAAAGCATTTTT	1	2	11	AA2	-	.
chrX	83188646	83188673	chrX:83188646-83188673	0	GGGCTTTTTCTGGTTGTTAGGCTTTTTC	1	2	8	AA2	-	.
chrX	83189805	83189828	chrX:83189805-83189828	0	TTATATGTCTCTAGAAACTAGTTT	1	3	4	ACD1	-	.
chrX	83190742	83190767	chrX:83190742-83190767	0	TAATATGTTTTCCAAATGGCTTGCTC	1	3	6	ACC1	-	.
chrX	83191184	83191206	chrX:83191184-83191206	0	AAACATTTCTAGGGAGCTAGTCC	1	1	3	A2	-	.
chrX	83193998	83194029	chrX:83193998-83194029	0	AGACTGGCCCCCTCCCACAGGCAAGATAGCTC	1	2	12	AB2	-	.
chrX	83194109	83194134	chrX:83194109-83194134	0	GGCCATGCTCCACAGCAGGCATTTTC	1	2	6	AD3	-	.
chrX	83197311	83197339	chrX:83197311-83197339	0	GTACATGTCTATATAGTTAAAATTAGTTT	1	2	9	AD2	-	.
chrX	83198365	83198388	chrX:83198365-83198388	0	GGACAACTTTGCTGAGACAAGTAT	1	2	4	AD2	-	.
chrX	83199864	83199885	chrX:83199864-83199885	0	AAACATGCTTAAAAACATAACT	1	2	2	AD4	-	.
chrX	83203528	83203547	chrX:83203528-83203547	0	AGACTTTTTCAAACTATTTT	1	2	0	AA2	-	.
chrX	83203807	83203826	chrX:83203807-83203826	0	AAACTTTTCTGAGCATGTAT	3	2	0	AD2	-	.
chrX	83204562	83204592	chrX:83204562-83204592	0	AAATATGTCCATGGATAGAATAAGGAAGTCT	1	2	11	AA2	-	.
chrX	83207864	83207895	chrX:83207864-83207895	0	AAACATATTTTTTGTTCTCACAGAACATTTTT	1	2	12	AA2	-	.
chrX	83208446	83208474	chrX:83208446-83208474	0	GGGTTTCTCCATTTTGGTCAGGCTAGTCT	1	2	9	AA1	-	.
chrX	83210095	83210115	chrX:83210095-83210115	0	AAATATGTTTAAAACAGGTCT	2	2	1	AB3	-	.
chrX	83211140	83211168	chrX:83211140-83211168	0	GAACATGCTCCTTTAGCTCAGGGAAGTTT	1	1	9	A2	-	.
chrX	83218813	83218838	chrX:83218813-83218838	0	AGAGAAGTTTCTAGTAATACATGTCT	1	2	6	AD2	-	.
chrX	83219299	83219323	chrX:83219299-83219323	0	AGAAAAGCTCACGGCAAGATAGCTT	1	2	5	AA2	-	.
chrX	83222424	83222452	chrX:83222424-83222452	0	AGACATGTTAGTCAAAGGGTAGAAAGTTT	1	3	9	ACC2	-	.
chrX	83227604	83227633	chrX:83227604-83227633	0	AGATTTGTTTCATTATTTTGAGGTATGTCC	1	2	10	AA2	-	.
chrX	83227870	83227892	chrX:83227870-83227892	0	GAAGATGTTCTTCAACCATGCTC	1	2	3	AD2	-	.
chrX	83228101	83228126	chrX:83228101-83228126	0	GAATTTGTCTGTTCCTGGGCTTTTTC	1	2	6	AA2	-	.
chrX	83229649	83229677	chrX:83229649-83229677	0	AGGCATGTCTGGTGATAACAGACTCCCTT	1	2	9	AB4	-	.
chrX	83230210	83230239	chrX:83230210-83230239	0	TAACTAGTCTTCAAATTCTGAGACTCTTTT	1	3	10	ABC2	-	.
chrX	83232584	83232616	chrX:83232584-83232616	0	AGGGTAGCCTGGGGAAGGTTTTCAAGCCTGTCT	1	2	13	AB2	-	.
chrX	83237109	83237137	chrX:83237109-83237137	0	GAGCAAGACTAACCAAAAAGAACAAATCT	1	2	9	AD2	-	.
chrX	83237770	83237789	chrX:83237770-83237789	0	GAACATGTTAAAAAATGCTT	3	2	0	AC2	-	.
chrX	83238617	83238644	chrX:83238617-83238644	0	AAGCAAATTTTACAAATCAAGCATTTTC	1	2	8	AA2	-	.
chrX	83240550	83240582	chrX:83240550-83240582	0	AAACTAGCCTACAGAAATTAACAAAACTTGAGG	1	3	13	CDD3	-	.
chrX	83242970	83242994	chrX:83242970-83242994	0	GAACAACCTCCAGTCCAACAAGCTC	1	2	5	AC2	-	.
chrX	83244075	83244096	chrX:83244075-83244096	0	CAGCTAGTTTTAAGACAATTTC	1	2	2	AC2	-	.
chrX	83244357	83244379	chrX:83244357-83244379	0	AAACATTTTTAAATGACTTGTTC	1	2	3	AC2	-	.
chrX	83245116	83245142	chrX:83245116-83245142	0	GGACTTTTTTGATTTGAAAACATATTC	1	2	7	AA2	-	.
chrX	83253102	83253128	chrX:83253102-83253128	0	CAACTTGCTTTAACCACAGACAGTTTT	1	3	7	ABC2	-	.
chrX	83254018	83254040	chrX:83254018-83254040	0	AAAAAAGTTTGGAAAACTTATCT	1	2	3	AA2	-	.
chrX	83256014	83256040	chrX:83256014-83256040	0	GAGCAAGTTACATGAATAGACATTTTT	1	2	7	AC2	-	.
chrX	83258674	83258694	chrX:83258674-83258694	0	GAAGTTGCCTTGGGCAAGACC	1	2	1	AD3	-	.
chrX	83260754	83260783	chrX:83260754-83260783	0	AGGCAAGTTTGCCAGAGTTAGAACAGGCAG	1	3	10	BCD2	-	.
chrX	83262004	83262029	chrX:83262004-83262029	0	AAACAAGTCTGCATATAAACCAGCTA	1	2	6	BC1	-	.
chrX	83265766	83265788	chrX:83265766-83265788	0	AGACCAGCCTGGCCAACATGTTG	1	3	3	BCC1	-	.
chrX	83270737	83270764	chrX:83270737-83270764	0	AAGCAAGTTTAAATAATGAAACTTATTT	1	1	8	A1	-	.
chrX	83272622	83272652	chrX:83272622-83272652	0	AAACTTGGCCCATGAGTGTTTAGGCATATTT	1	2	11	AD2	-	.
chrX	83274593	83274614	chrX:83274593-83274614	0	GAGCTTATCTAAGAACAAGCTG	1	2	2	AC2	-	.
chrX	83281748	83281780	chrX:83281748-83281780	0	GGGGTTGTTTGTTTTTTTCTTGTAAATTTGTTT	1	2	13	AA2	-	.
chrX	83284700	83284728	chrX:83284700-83284728	0	GGACTTGTCTGCATTGGTTATTCTAGTTT	1	2	9	DD1	-	.
chrX	83287554	83287582	chrX:83287554-83287582	0	TAACTAGTATCACCAATGCAGACAAGTCC	1	2	9	CD	-	.
chrX	83291551	83291583	chrX:83291551-83291583	0	AAACAAATTTACAAGAAAAAAACAAACAACCCC	1	2	13	AA2	-	.
chrX	83295014	83295038	chrX:83295014-83295038	0	AAGAAAGCCTCTGATGGACATGCAT	1	2	5	AD3	-	.
chrX	83295274	83295294	chrX:83295274-83295294	0	AAACTTGCCTCAGTCTTTTTT	1	2	1	AD1	-	.
chrX	83296198	83296220	chrX:83296198-83296220	0	AGACTAGTCCTCCAAACTAAATC	1	2	3	AD4	-	.
chrX	83298850	83298880	chrX:83298850-83298880	0	AAACATATCTATTGAGAACCAAAACAAGCCA	1	2	11	AC2	-	.
chrX	83301024	83301056	chrX:83301024-83301056	0	AAACAAATTTACAAGAAAAAAACAAACAACCCC	1	2	13	AA2	-	.
chrX	83305921	83305945	chrX:83305921-83305945	0	AAACATGATTACCAGGGGCATATTT	1	2	5	AD2	-	.
chrX	83311813	83311839	chrX:83311813-83311839	0	GGGATTGCCTGGGTCCTGAGGTAGCTC	1	2	7	AA2	-	.
chrX	83317410	83317439	chrX:83317410-83317439	0	GAACTTGCTCCTTTGCCACTAAGCAACTCA	1	2	10	AC3	-	.
chrX	83324837	83324859	chrX:83324837-83324859	0	AGACTTGCCTCTAAATCTTGTTA	1	2	3	CD	-	.
chrX	83329749	83329775	chrX:83329749-83329775	0	CAGCAAGTCCACATTTTGAGCTAAGCC	1	3	7	ACD2	-	.
chrX	83331432	83331462	chrX:83331432-83331462	0	AAACTAGATTACTACCTTAGTGGACTTGCTA	1	2	11	CD	-	.
chrX	83336040	83336071	chrX:83336040-83336071	0	AAAAAAGTTCACAGTAGAATAGAAACTATTTC	1	2	12	AA2	-	.
chrX	83341789	83341812	chrX:83341789-83341812	0	GGAAAAGTTTTGTTAAACAAGTTT	1	1	4	A1	-	.
chrX	83341983	83342005	chrX:83341983-83342005	0	AAGCTTGCCAAACTGACTTACCC	1	3	3	ACC1	-	.
chrX	83343999	83344018	chrX:83343999-83344018	0	AGGCATGATTAAATTTGCTT	3	2	0	AD2	-	.
chrX	83346416	83346439	chrX:83346416-83346439	0	AAACTTCCTTGGAAGGAGAAGCTC	1	2	4	AA2	-	.
chrX	83347250	83347280	chrX:83347250-83347280	0	TGACTAGCCTTCCCTTCTGTAAAACTTAGTT	1	3	11	ACD2	-	.
chrX	83348350	83348375	chrX:83348350-83348375	0	AGAAATGTTTTTTATAAAGAAAGCTC	1	2	6	AA2	-	.
chrX	83348389	83348411	chrX:83348389-83348411	0	GAACATCTTTTTAAGATTTGTTT	1	2	3	AA2	-	.
chrX	83349292	83349311	chrX:83349292-83349311	0	AGACAAACCTGAACTAGCCC	2	1	0	A2	-	.
chrX	83351153	83351175	chrX:83351153-83351175	0	AAATAAGTTCTACAAACAAATCT	1	2	3	AA2	-	.
chrX	83355956	83355977	chrX:83355956-83355977	0	ATGCTTGCTTGTGAAGATGTTT	1	2	2	AD2	-	.
chrX	83356720	83356750	chrX:83356720-83356750	0	AAACAAGCCAGTTATACCGGAAAACATTCTT	1	2	11	AC2	-	.
chrX	83357275	83357294	chrX:83357275-83357294	0	TATGTTGCCTAGGCTAGTCT	2	3	0	ACD1	-	.
chrX	83361592	83361621	chrX:83361592-83361621	0	GAGCTTGATTGCTTTTTGACAAACTATCTT	1	2	10	AD2	-	.
chrX	83362537	83362569	chrX:83362537-83362569	0	AGGGTTGTTTGATTTTTTCTTGTAAATTTGTTT	1	2	13	AA2	-	.
chrX	83365685	83365709	chrX:83365685-83365709	0	TAGCTTGTTGTGGTGGTACATGCCT	1	3	5	CCD2	-	.
chrX	83365975	83365994	chrX:83365975-83365994	0	CATGTTGCCCAAGCTTGTCT	2	3	0	ACD1	-	.
chrX	83366466	83366498	chrX:83366466-83366498	0	AAACAAATTTACAAGAAAAAAACAAACAACCCC	1	2	13	AA2	-	.
chrX	83367280	83367312	chrX:83367280-83367312	0	GGGCTAGTTCATTTTTCTGCATATGGCTAGCCA	1	2	13	CC	-	.
chrX	83370769	83370788	chrX:83370769-83370788	0	TGACAAGTTTATACTTGTTT	3	2	0	CD	-	.
chrX	83372917	83372944	chrX:83372917-83372944	0	AAAGTTGTCTTATAGAATGAATAAGTCT	1	2	8	AA2	-	.
chrX	83376303	83376335	chrX:83376303-83376335	0	GGCCAAGTTTATATCTTCTTTTGAGAATTGTCT	1	2	13	AD2	-	.
chrX	83380381	83380405	chrX:83380381-83380405	0	AGACATGTGTTGTATAAACAAGCAT	1	2	5	DD2	-	.
chrX	83381038	83381062	chrX:83381038-83381062	0	AAACCAGCACAAGACAAGCATGCCC	2	2	5	BD1	-	.
chrX	83382249	83382281	chrX:83382249-83382281	0	AAACAAATTTACAAGAAAAAAACAAACAACCCC	1	2	13	AA2	-	.
chrX	83384353	83384376	chrX:83384353-83384376	0	AGGCTTGTAACCTGGGGCAAGTTC	1	2	4	CD	-	.
chrX	83385372	83385403	chrX:83385372-83385403	0	AAACAATTCTGGCAATATGACCAAACAAGTTT	1	1	12	A2	-	.
chrX	83385890	83385913	chrX:83385890-83385913	0	GAAATAGTCTAGGAAAACTTTCCT	1	2	4	AA2	-	.
chrX	83387968	83387996	chrX:83387968-83387996	0	AAGCAAGACTAAGCAGAAAGAACAAATCT	1	2	9	AD2	-	.
chrX	83390662	83390687	chrX:83390662-83390687	0	AAACTTGTCTATACTAAGAAAAACTT	1	2	6	AA1	-	.
chrX	83390771	83390795	chrX:83390771-83390795	0	AAACATGCTTCCCATGAACAGCTTC	1	2	5	AB4	-	.
chrX	83392999	83393029	chrX:83392999-83393029	0	GAACATGTTTGTATCTAAAAGAAGAATGCTG	1	2	11	AC1	-	.
chrX	83393620	83393643	chrX:83393620-83393643	0	AAGCTAACTCCAGAAGGGAAGTTC	1	2	4	AA2	-	.
chrX	83399040	83399060	chrX:83399040-83399060	0	AGGCAAGATTCAAACAAGTAC	1	2	1	DD2	-	.
chrX	83400422	83400450	chrX:83400422-83400450	0	AGGCAATTCTGGGTGAAAAGAACAAATCC	1	2	9	AA2	-	.
chrX	83403045	83403077	chrX:83403045-83403077	0	AGACATTTCTCCAAATAATATATGTACATGTTC	1	2	13	AD2	-	.
chrX	83405944	83405970	chrX:83405944-83405970	0	AGACATGGTCAGACCAAAAACAAGTAC	1	2	7	DD2	-	.
chrX	83406899	83406925	chrX:83406899-83406925	0	AAACTTGTGTAACTGATAAACAAATTC	1	2	7	AD2	-	.
chrX	83412330	83412361	chrX:83412330-83412361	0	AAACAAATTTACAAGAAAAAACAAACAACCCC	1	2	12	AA2	-	.
chrX	83413765	83413789	chrX:83413765-83413789	0	GAACTTATTTTCAATAAACATGCCA	1	2	5	AC2	-	.
chrX	83416335	83416361	chrX:83416335-83416361	0	TGATTTGTTTTAGAAAGGAACATGTCT	1	2	7	AC3	-	CTCF-only,CTCF-bound
chrX	83416442	83416464	chrX:83416442-83416464	0	GGACTTCTGTAGAGGGCTAGCTC	1	2	3	AD1	-	CTCF-only,CTCF-bound
chrX	83420329	83420349	chrX:83420329-83420349	0	GAGTATGTTTAAAGCTAATCC	1	2	1	AA2	-	.
chrX	83425888	83425920	chrX:83425888-83425920	0	AAGCTAATCCACCACAATCAAGTGGGCTTTTTT	1	2	13	AA2	-	.
chrX	83434940	83434968	chrX:83434940-83434968	0	GAACATGCTCCTTTAGCTCAGAAGAGTTT	2	2	9	AB1	-	.
chrX	83450208	83450232	chrX:83450208-83450232	0	AGAATTGCCCTTTTGAGGCTATTTT	1	2	5	AA2	-	.
chrX	83451563	83451585	chrX:83451563-83451585	0	CAGCAAGCCTCAGAAGCTCATCC	1	3	3	ABC2	-	.
chrX	83453294	83453323	chrX:83453294-83453323	0	AAAATAGTTAGAAAGCACAGAAACTAGTTT	1	2	10	AC1	-	.
chrX	83454936	83454959	chrX:83454936-83454959	0	CATGAAGCTTCTGAGAGCTAGTTT	1	3	4	ACD1	-	.
chrX	83456075	83456094	chrX:83456075-83456094	0	AAACTAGTCCAAAGAAGTGC	2	2	0	AD1	-	.
chrX	83459811	83459835	chrX:83459811-83459835	0	AAGTTTGTCTGGTACAAACTTCTCT	1	2	5	AA2	-	.
chrX	83460746	83460770	chrX:83460746-83460770	0	AAATATTTTTTCTAAAGGCAAGTTT	2	2	5	AA1	-	.
chrX	83462494	83462516	chrX:83462494-83462516	0	GGACATCCCTCCAAAAAAAGCCT	1	2	3	AA2	-	.
chrX	83463906	83463936	chrX:83463906-83463936	0	ACACGTGCTTTTTATAAGGGCAGGCAAGTTG	1	3	11	BCD1	-	.
chrX	83464072	83464099	chrX:83464072-83464099	0	AAGCTAGTTTTACCCTTGAGGTATTTTC	2	2	8	AA1	-	.
chrX	83464321	83464341	chrX:83464321-83464341	0	CAATAAGCCTTGAACTTGCTG	1	3	1	ACC1	-	.
chrX	83470476	83470506	chrX:83470476-83470506	0	AAACTACTTTCTACAGTGGCTGAACTAATTT	1	2	11	AA2	-	.
chrX	83471257	83471277	chrX:83471257-83471277	0	CAACTTACCTGAAACAAGTTC	1	2	1	AC1	-	.
chrX	83471356	83471385	chrX:83471356-83471385	0	GAACATATTTTTTAAAAAGCAAACAAATTT	1	2	10	AA2	-	.
chrX	83472564	83472584	chrX:83472564-83472584	0	AAAAATGTCAATAGCAAGTCC	2	3	1	ACC1	-	.
chrX	83485084	83485112	chrX:83485084-83485112	0	AAACATACTTCACCTACAAAGGCAAACTT	1	2	9	AA2	-	.
chrX	83485589	83485608	chrX:83485589-83485608	0	AAACAAGTCTGAATAATTTT	1	2	0	AA1	-	.
chrX	83489999	83490025	chrX:83489999-83490025	0	AAGATAGCTTGAGCTGGAAGATAGCTT	1	2	7	AA2	-	.
chrX	83493582	83493605	chrX:83493582-83493605	0	AAACAAGTCATGTTGAACCAGCCC	1	2	4	BC2	-	.
chrX	83494001	83494026	chrX:83494001-83494026	0	AAAATTGTCTTCCTTGAAACTGGTCC	1	2	6	AB3	-	.
chrX	83496924	83496945	chrX:83496924-83496945	0	AAGCATGTCTGTTAACTACCTT	1	2	2	AC1	-	.
chrX	83497430	83497450	chrX:83497430-83497450	0	TAAAAAGCTAGAAACTTGCTC	1	3	1	ACC1	-	.
chrX	83500938	83500958	chrX:83500938-83500958	0	GTGCTAGTCCTGAGCATATCC	1	2	1	AD3	-	.
chrX	83504085	83504108	chrX:83504085-83504108	0	TACCAAGCTCAATCTAACTTGTTC	1	3	4	CCD1	-	.
chrX	83505021	83505052	chrX:83505021-83505052	0	TATGTAGCCCAGCTGCATGAGAGAGCAAGCTT	1	3	12	ACD1	-	.
chrX	83507063	83507093	chrX:83507063-83507093	0	GGACTTGTCCTTTCCTAACTTATAAAAGCTT	1	2	11	AD1	-	.
chrX	83510048	83510073	chrX:83510048-83510073	0	AAATTTGTTTTACAATAGACTAGTTT	1	1	6	A1	-	.
chrX	83510405	83510435	chrX:83510405-83510435	0	AGGGAAGCCTATTAGGTTTGCAAACTAGTGC	1	2	11	AD3	-	.
chrX	83512107	83512131	chrX:83512107-83512131	0	AAACATTTTTCCAAAAAAAAAGTTT	1	2	5	AA2	-	.
chrX	83512969	83512992	chrX:83512969-83512992	0	AGGCATGCCTTATTCAACTTTTTT	1	2	4	AC1	-	.
chrX	83514669	83514689	chrX:83514669-83514689	0	AGACATTCTTTATACATGCCC	1	2	1	AD2	-	.
chrX	83517975	83518000	chrX:83517975-83518000	0	AAACATATCAAGAATCAAACTAGCTG	1	3	6	ACC2	-	.
chrX	83518352	83518375	chrX:83518352-83518375	0	GAGCTTGCTTCAAAGGGCTAACAA	1	3	4	ACD2	-	.
chrX	83518679	83518705	chrX:83518679-83518705	0	AGGTATTTTTTGTTTTGAGACAAGCTC	2	2	7	AA1	-	.
chrX	83519702	83519727	chrX:83519702-83519727	0	AAATATGCTCAGCGTGAAATATGTTC	1	2	6	AA2	-	.
chrX	83519823	83519855	chrX:83519823-83519855	0	GAGCATGCTTATCTTAGGGGAAAGGACTAGAAA	1	3	13	CDD3	-	.
chrX	83520781	83520809	chrX:83520781-83520809	0	TATCTAGCTGTGGGAGAATGAGCAAGTCC	1	3	9	CCD1	-	.
chrX	83524886	83524911	chrX:83524886-83524911	0	AGACATGCCTGACATAAAATAAGTAC	2	2	6	AD1	-	.
chrX	83525810	83525829	chrX:83525810-83525829	0	GATATTGCTTGGACAAGTTG	2	3	0	ACD1	-	.
chrX	83531038	83531059	chrX:83531038-83531059	0	AGAGATGCTAACTAACTTGCTC	2	3	2	ACC1	-	.
chrX	83533848	83533880	chrX:83533848-83533880	0	AGACTTCTTCATGATTACAGAGTGAGGTAGTTT	1	2	13	AA2	-	.
chrX	83534539	83534567	chrX:83534539-83534567	0	GGGCAACCTTGAGTTCCAAGAACTCGTCC	1	2	9	AB2	-	.
chrX	83534782	83534804	chrX:83534782-83534804	0	TAACATGCCCATGAAGTTAGCCC	1	2	3	AC2	-	.
chrX	83535446	83535467	chrX:83535446-83535467	0	CAGCAAGTTCATTAACATGTTA	2	3	2	CCC	-	.
chrX	83538178	83538209	chrX:83538178-83538209	0	AAACAATCTTATGGAAACCTGAAGGCTTGTCA	1	2	12	AC2	-	.
chrX	83538442	83538470	chrX:83538442-83538470	0	AAGATAGCCCTGAGCAGGAACACTTGTTC	1	2	9	AD2	-	.
chrX	83538846	83538874	chrX:83538846-83538874	0	AGGCAAGTTAAGCTGTCCTAAAATTGCCT	1	2	9	AC2	-	.
chrX	83540917	83540945	chrX:83540917-83540945	0	GGAAATGTTTCTTAGTCTGAGACATGCCC	2	1	9	A1	-	.
chrX	83542851	83542874	chrX:83542851-83542874	0	AGGCTTGCTTAGGTAAACAAAGCA	1	3	4	ACD2	-	.
chrX	83547552	83547580	chrX:83547552-83547580	0	AAACAAATTTACAAGAAAAAAACAACCCC	1	2	9	AA2	-	.
chrX	83548495	83548523	chrX:83548495-83548523	0	AGACTTGCTTTGTCCTGCATACCATGCTG	1	3	9	CCD2	-	.
chrX	83548925	83548949	chrX:83548925-83548949	0	AAGCTAACTCAAATGGGGCAAACCT	1	2	5	AA2	-	.
chrX	83550385	83550417	chrX:83550385-83550417	0	AAGCAAGTTCTGGTGCAAAAGAAAATATTGCCC	1	2	13	AD1	-	.
chrX	83553504	83553534	chrX:83553504-83553534	0	AAACAAATCCTTCAAACAAAAAGACATGTGC	1	2	11	AD2	-	.
chrX	83555033	83555057	chrX:83555033-83555057	0	GGGCATTTTTCAGAAAAATTAGTTC	1	2	5	AA2	-	.
chrX	83557016	83557041	chrX:83557016-83557041	0	GGACATGCCACCACGCCAGCTAATTT	1	3	6	ACC1	-	.
chrX	83560587	83560612	chrX:83560587-83560612	0	GGACTTTTCTTCATTAGGACATTTTT	1	2	6	AA2	-	.
chrX	83562519	83562542	chrX:83562519-83562542	0	GAGCTTTCTTTCTTAGGTTTGTTT	1	2	4	AA2	-	.
chrX	83563804	83563828	chrX:83563804-83563828	0	ATGCTAGTTTTAAAAGGGAATGCTT	1	2	5	AD2	-	.
chrX	83564281	83564311	chrX:83564281-83564311	0	GGAATAGTTTCAGAAGAAATGAAACTAGATC	1	2	11	AD3	-	.
chrX	83566659	83566691	chrX:83566659-83566691	0	GAACATGCTCTTTTAGCTCAGCAGAGTTTGTTA	1	2	13	AC1	-	.
chrX	83568053	83568085	chrX:83568053-83568085	0	AAACAAATTTACAAGAAAAAAACAAACAACCCC	1	2	13	AA2	-	.
chrX	83570717	83570737	chrX:83570717-83570737	0	GGGCTATTCTGAAAAAAGTCC	1	2	1	AA2	-	.
chrX	83573933	83573961	chrX:83573933-83573961	0	TAGCTAGTATTGAGACTTTGGACAAGTTA	1	3	9	CCD2	-	.
chrX	83574240	83574269	chrX:83574240-83574269	0	AAACATGTCTGCCAATTGCTAGATTAGCTA	1	2	10	AC1	-	.
chrX	83574454	83574482	chrX:83574454-83574482	0	AAGATTGTTTACCTTTAAATAACAAGCCT	1	2	9	AC2	-	.
chrX	83574518	83574538	chrX:83574518-83574538	0	AAACAGGTTCAAGGCATCTCT	1	2	1	AB2	-	.
chrX	83575368	83575390	chrX:83575368-83575390	0	AGACTAGCCTGACCAACATGGCG	1	3	3	CCD1	-	.
chrX	83577828	83577858	chrX:83577828-83577858	0	AGACTATCTTAATATTAGACAAAGCAAATTT	1	2	11	AA2	-	.
chrX	83580592	83580620	chrX:83580592-83580620	0	CAATATGTCCTCAACCTACAAACATGCTG	1	3	9	ACC1	-	.
chrX	83585637	83585663	chrX:83585637-83585663	0	TGGCAAGCTGGATAAAAAAGCAAGACC	1	3	7	CCD1	-	.
chrX	83586186	83586215	chrX:83586186-83586215	0	AAACAATCCTCATCAAATGCAAAAAAGCCT	1	2	10	AA2	-	.
chrX	83590738	83590764	chrX:83590738-83590764	0	AGGCTTGTTAGATAGGTAAACTTGTGT	1	2	7	CD	-	.
chrX	83591811	83591834	chrX:83591811-83591834	0	AAACAAGCTGTTTTGAGTATGTTC	1	2	4	AC2	-	.
chrX	83594311	83594330	chrX:83594311-83594330	0	GAGCTTGTCAACACAAGCTG	2	3	0	CCD2	-	.
chrX	83595122	83595154	chrX:83595122-83595154	0	GGACATTCTTCTCAGAAGACTGCAGGCAGGCTT	1	2	13	AB2	-	.
chrX	83596533	83596565	chrX:83596533-83596565	0	AGTCATCCCTTGATATCCATGGAGAACTAGTTT	2	2	13	AD1	-	.
chrX	83597600	83597623	chrX:83597600-83597623	0	AAGCAGGTTAGGATTGGCTAGTTT	1	3	4	BCC2	-	.
chrX	83598274	83598300	chrX:83598274-83598300	0	AGACTAAATTTTGAAGTGGGCTTGCTT	1	2	7	AD1	-	.
chrX	83601923	83601942	chrX:83601923-83601942	0	GAGATAATTTAAACAAGTCT	1	2	0	AA1	-	.
chrX	83602608	83602640	chrX:83602608-83602640	0	AAGCTTCCTTTAGAGTCGGTAGAGGGTATGCCT	1	2	13	AA2	-	.
chrX	83603055	83603086	chrX:83603055-83603086	0	AAGCTAGCTTCCTATAAGTAATAACCTTCTTT	1	2	12	AD1	-	.
chrX	83605733	83605754	chrX:83605733-83605754	0	AAGCATTCCTAGAAGCTAATCT	1	2	2	AA2	-	.
chrX	83609810	83609841	chrX:83609810-83609841	0	GGAGTTGCTTGTTTTTTCTTGCAGATTTGTTT	1	2	12	AA2	-	.
chrX	83611344	83611371	chrX:83611344-83611371	0	AAACTTTCTCAAATTTTAAAACTTCTTC	1	2	8	AA2	-	.
chrX	83611932	83611954	chrX:83611932-83611954	0	CACCATGTTGACCAGGCTAGTCT	1	3	3	CCD1	-	.
chrX	83612594	83612619	chrX:83612594-83612619	0	TATATTGTTTGTCATAAAACAAGCCT	1	3	6	ACD1	-	.
chrX	83620248	83620280	chrX:83620248-83620280	0	GGGGTTGTTTGTTTTTTTCTTGTAAATTTGTTT	1	2	13	AA2	-	.
chrX	83623426	83623453	chrX:83623426-83623453	0	TGGCATGTTTCTTTATAATAGCATGATT	1	3	8	CCD1	-	.
chrX	83623803	83623835	chrX:83623803-83623835	0	GAGGTTGTTTGTTTTTTTCTTGTAAATTTGTTT	1	2	13	AA2	-	.
chrX	83632688	83632711	chrX:83632688-83632711	0	AAACATCTCATGAGAGACTAGTTA	1	3	4	ACC2	-	.
chrX	83634561	83634589	chrX:83634561-83634589	0	AGGTTTGTTTTTTTTTCTTAGGAATGCTT	1	2	9	AA2	-	.
chrX	83635737	83635764	chrX:83635737-83635764	0	TGGCTTGCTGCCCACAATGGACTATTTT	1	3	8	ACC1	-	.
chrX	83639751	83639776	chrX:83639751-83639776	0	GGACTTGCTTTGCTGAAAGCTTTACC	1	2	6	AD4	-	.
chrX	83641208	83641227	chrX:83641208-83641227	0	AAGCATTCATGAACAAGTTT	3	2	0	AD1	-	.
chrX	83642174	83642202	chrX:83642174-83642202	0	AAATTTGTTCTTATTACTCAGAATTGTTT	1	2	9	AA2	-	.
chrX	83642279	83642299	chrX:83642279-83642299	0	GAATTTGTTTAAGAATTGCCT	1	2	1	AA2	-	.
chrX	83642908	83642938	chrX:83642908-83642938	0	AGAGATGCCCTTTATAAGGTTGAGGTAGTTC	1	2	11	AA2	-	.
chrX	83643505	83643527	chrX:83643505-83643527	0	AATCTTGTTTATCTAACTTGTTG	1	3	3	CCD1	-	.
chrX	83644786	83644811	chrX:83644786-83644811	0	GAACAAGCCCTGATATATAAATGCCT	2	2	6	AD1	-	.
chrX	83646838	83646867	chrX:83646838-83646867	0	GAACATGTTCTTTTTGCTCAAGATTAATTT	2	2	10	AA1	-	.
chrX	83647974	83647999	chrX:83647974-83647999	0	AGATATGTTTCTTCAATGACTAGTTT	1	2	6	AC2	-	.
chrX	83650408	83650440	chrX:83650408-83650440	0	GGGGTTGTTTGTTTTCTTCTTGTAAATTTGTTT	1	2	13	AA2	-	.
chrX	83653708	83653733	chrX:83653708-83653733	0	TGGCATGCTTTTACAGTGGCTTGTAC	1	3	6	CCD1	-	.
chrX	83658394	83658425	chrX:83658394-83658425	0	AAACTTTCTCTTGGATATCATAGAGCTTTCTT	1	2	12	AA2	-	.
chrX	83659176	83659200	chrX:83659176-83659200	0	GGGTAGGTCTGGGTTGGGCAAGCCT	1	2	5	AB1	-	.
chrX	83664614	83664637	chrX:83664614-83664637	0	TTGAAAGTCTCTAAGAACTTGCTT	1	3	4	ACD1	-	.
chrX	83667183	83667208	chrX:83667183-83667208	0	AGCCATGCTCTATTACAGACTTTCCT	1	2	6	AD3	-	.
chrX	83669786	83669807	chrX:83669786-83669807	0	AAACAAGTTCTTAGAGATGTAC	2	2	2	AD1	-	.
chrX	83670022	83670048	chrX:83670022-83670048	0	GATCATGTTCAACCATAAAGCAATCTT	1	2	7	AD3	-	.
chrX	83670890	83670910	chrX:83670890-83670910	0	GAACTTCCTAGAGACTTGTTG	1	3	1	ACC2	-	.
chrX	83674108	83674140	chrX:83674108-83674140	0	GGGGTTGTTCGTTTTTTTCTTGTAAATTTGTTT	1	2	13	AA2	-	.
chrX	83678919	83678951	chrX:83678919-83678951	0	AAACTTTCCCCATATTAGCAATAAGACTACTTC	1	2	13	AA2	-	.
chrX	83687855	83687883	chrX:83687855-83687883	0	GAACATGCTCCTTTAGCTTGGAGGAGTTT	2	2	9	AB1	-	.
chrX	83695547	83695570	chrX:83695547-83695570	0	TTGTAAGTCTCTAAGGACTTGCCT	1	3	4	ACD1	-	.
chrX	83696729	83696748	chrX:83696729-83696748	0	AAATTTGTTCAGACTTGTAT	2	2	0	AD3	-	.
chrX	83702086	83702111	chrX:83702086-83702111	0	AAACTTGTATCACAGGGAGAAAGCCT	1	2	6	AD2	-	.
chrX	83702957	83702983	chrX:83702957-83702983	0	AATTTTGTTTTCAATCTGGGCAAGTTT	1	2	7	AD4	-	.
chrX	83707224	83707245	chrX:83707224-83707245	0	AAAAATGCATTGAGACTTGTTT	2	2	2	AD1	-	.
chrX	83708973	83708997	chrX:83708973-83708997	0	GGGCATGTATCCCAAAGGCAAACTT	1	2	5	AD2	-	.
chrX	83710418	83710442	chrX:83710418-83710442	0	AAAATAGTTTATGGCAGGCATCTTT	1	2	5	AA2	-	.
chrX	83715431	83715461	chrX:83715431-83715461	0	AAGCTTCCTTGTGAACATTCTAAAATTGTCT	1	2	11	AA2	-	.
chrX	83718588	83718618	chrX:83718588-83718618	0	AAGCTCTTCTGTCAGATGTATGAGCAAGTCT	1	2	11	AB1	-	.
chrX	83724084	83724111	chrX:83724084-83724111	0	TAACTTTCCTCAGTGCCTGAACTAGTTT	1	2	8	AC1	-	.
chrX	83725581	83725613	chrX:83725581-83725613	0	GGATTTGTCCTTACCTGGATCTGAGACAAATTT	1	2	13	AA2	-	.
chrX	83731323	83731350	chrX:83731323-83731350	0	GAACTTGTCTTCACATTCAGAAATTCTT	2	2	8	AA1	-	.
chrX	83736702	83736728	chrX:83736702-83736728	0	AGGCGAGTCCTAGAGTTGAACTAGGCC	1	2	7	BD3	-	.
chrX	83739659	83739683	chrX:83739659-83739683	0	AAAATAGTTTCAAAAGGGCAAATCT	1	2	5	AA2	-	.
chrX	83742055	83742081	chrX:83742055-83742081	0	AAACATTCTCTCACTAAAGGGAAGCCC	1	2	7	AA2	-	.
chrX	83747054	83747075	chrX:83747054-83747075	0	AAAATAGTTTGTAGGCTATTCC	1	2	2	AA2	-	.
chrX	83747185	83747211	chrX:83747185-83747211	0	CAACAACTTTGTACAGAAAACAAGTTA	1	3	7	ACC2	-	.
chrX	83750955	83750978	chrX:83750955-83750978	0	AGGCTTGCTTAGGTAAACAAAGCA	1	3	4	ACD2	-	.
chrX	83752140	83752167	chrX:83752140-83752167	0	AAAGATGCTCCTCGAGAAGAGCAACTCC	1	2	8	AA2	-	.
chrX	83757559	83757588	chrX:83757559-83757588	0	GAGTTAGTTTTCAAATGAAGAAATTAGTCC	1	2	10	AA2	-	.
chrX	83758207	83758235	chrX:83758207-83758235	0	AAGCTTCTTTAGAAAAGTGAAGCTTATCC	1	2	9	AA2	-	.
chrX	83762835	83762865	chrX:83762835-83762865	0	ATGCTTTCTCCCTGCTTGGAGAGACATGTCT	2	2	11	AD1	-	.
chrX	83764937	83764956	chrX:83764937-83764956	0	TAGCATGCTTTAAATTGCCT	3	3	0	ACC2	-	.
chrX	83766044	83766074	chrX:83766044-83766074	0	GAAATTGCTTTGGCTATTTGGAAACATTTTC	1	2	11	AA2	-	.
chrX	83767460	83767490	chrX:83767460-83767490	0	GAGTAAGTTTACCTTCTCTAAAAACAAACTT	1	2	11	AA2	-	.
chrX	83771558	83771577	chrX:83771558-83771577	0	AAGCTTTCTTAAAATAGCTC	1	2	0	AA2	-	.
chrX	83772277	83772296	chrX:83772277-83772296	0	GCACATGCCCAAGCAGGTTT	3	2	0	BD3	-	.
chrX	83777429	83777461	chrX:83777429-83777461	0	GGGGTTGTTTATTTTCTTCTTGTAAATTTGTTT	1	2	13	AA2	-	.
chrX	83779247	83779267	chrX:83779247-83779267	0	AAACAAGTTCTCAGCAACCTA	1	3	1	ACC1	-	.
chrX	83780582	83780604	chrX:83780582-83780604	0	AGGCTGGTTCAACAGGCATTCTT	1	2	3	AB2	-	.
chrX	83780918	83780945	chrX:83780918-83780945	0	AATCTAGCTTAAAGATAAAGACATGCAT	1	2	8	DD3	-	.
chrX	83786313	83786337	chrX:83786313-83786337	0	GTACAAGGCTGTATGAGGCATGTTC	1	2	5	DD1	-	.
chrX	83786530	83786554	chrX:83786530-83786554	0	AAACAATTTCTAAGCAAACATATTT	1	2	5	AA2	-	.
chrX	83788121	83788141	chrX:83788121-83788141	0	CAGCAAGCTGGAAGCATTCCC	2	3	1	ACC1	-	.
chrX	83790568	83790587	chrX:83790568-83790587	0	AAACAAGTATGAACAAATTC	2	2	0	AD2	-	.
chrX	83795006	83795028	chrX:83795006-83795028	0	GAGAAAGTTTCACAGGCTTTTCC	1	2	3	AA2	-	.
chrX	83796726	83796749	chrX:83796726-83796749	0	AGACTGGCCTTACAAGAAATGTTC	1	2	4	AB2	-	.
chrX	83805165	83805185	chrX:83805165-83805185	0	AAACAAGCCAGGAACATGCAG	2	3	1	CCD1	-	.
chrX	83808135	83808163	chrX:83808135-83808163	0	GAACTTTTTTTTGGTTGGTAGGTTTGTTT	1	2	9	AA2	-	.
chrX	83808904	83808926	chrX:83808904-83808926	0	AAACTTGCTTCATGACCAAGCAC	1	2	3	DD1	-	.
chrX	83809672	83809694	chrX:83809672-83809694	0	AGTCAAGCTCTAAAGTCAAGTTC	1	2	3	DD2	-	.
chrX	83816136	83816168	chrX:83816136-83816168	0	GGGGTTGTTTATTTTTTTCTGGTAAATTTGTTT	1	2	13	AA2	-	.
chrX	83817052	83817084	chrX:83817052-83817084	0	TGGCTTGCCTGTTTTTTGTGTATAGGAATGCTA	1	3	13	ACC2	-	.
chrX	83821438	83821463	chrX:83821438-83821463	0	AAACAAGTCTGCATAATAACCAGCTA	1	3	6	BCC2	-	.
chrX	83821843	83821874	chrX:83821843-83821874	0	AAGCATGTTTTTAGAGACCATCAAAAAACCTT	2	2	12	AA1	-	.
chrX	83825850	83825881	chrX:83825850-83825881	0	TGAAAAGTTTAACAAAGTTGACAAACTAGCCA	1	3	12	ACC1	-	.
chrX	83832170	83832196	chrX:83832170-83832196	0	AGAAATGTCTCCAATAGTGGCTAGCTA	1	3	7	ACC1	-	.
chrX	83839382	83839405	chrX:83839382-83839405	0	TGCTTTGTTTACCTAAGCAAGCCT	1	3	4	ACD1	-	.
chrX	83845342	83845364	chrX:83845342-83845364	0	TAAGAAGTTCTGAGAACATGTTT	1	2	3	AC3	-	.
chrX	83846106	83846126	chrX:83846106-83846126	0	GGGCTTATTTTAAGCATTTTT	1	2	1	AA2	-	.
chrX	83855982	83856009	chrX:83855982-83856009	0	GGGCTTTTCTTTGATGGGAGACTTTTTT	1	2	8	AA2	-	.
chrX	83856358	83856383	chrX:83856358-83856383	0	AGGCATTTTTTACTATAAACTTTTCT	1	2	6	AA2	-	.
chrX	83858018	83858050	chrX:83858018-83858050	0	CAGCTTGTTTGAGGTGGGTGTTGAAGCTTTCTG	1	3	13	ACC1	-	.
chrX	83860197	83860219	chrX:83860197-83860219	0	TGACTAGCTTGTGAAATTAGTTT	1	2	3	AC2	-	.
chrX	83861869	83861893	chrX:83861869-83861893	0	GAGATTGCTTATATTAAACTATTTT	1	2	5	AA2	-	.
chrX	83862135	83862166	chrX:83862135-83862166	0	AGACATTTTCCCTCTTTAAATGATACATGTCT	1	2	12	AD2	-	.
chrX	83870578	83870606	chrX:83870578-83870606	0	AAGCATTGTTGTAAAGATTAAACAAGTTT	2	2	9	AD1	-	.
chrX	83871804	83871828	chrX:83871804-83871828	0	TGGCAAGTTCTATCAGGACATGTTT	2	1	5	C1	-	.
chrX	83872033	83872054	chrX:83872033-83872054	0	AAACAATTTTTAAAGCATCTCC	1	2	2	AA2	-	.
chrX	83872582	83872601	chrX:83872582-83872601	0	GGACAAGTCCTGGAATGTCA	3	3	0	ACC2	-	.
chrX	83872919	83872949	chrX:83872919-83872949	0	AAACCAGCTCATAAATGGATAAGGCATTCTT	2	2	11	AB3	-	.
chrX	83873415	83873436	chrX:83873415-83873436	0	AGATTTGCTCAGAAAATAGTTT	1	2	2	AA2	-	.
chrX	83875918	83875945	chrX:83875918-83875945	0	CAGCTAGTTCTTGACCCTAAACTTCTCA	1	3	8	ACC1	-	.
chrX	83876498	83876518	chrX:83876498-83876518	0	GGGTATGTTCTAGGCTTGTAC	1	2	1	AD3	-	.
chrX	83877191	83877222	chrX:83877191-83877222	0	AGACTTGTTTACTCTACCTCCAAAATATGTCC	1	1	12	A2	-	.
chrX	83884215	83884241	chrX:83884215-83884241	0	CAACAAGTTTTTTTTAGAAGAATGTTA	1	3	7	ACC2	-	.
chrX	83885296	83885325	chrX:83885296-83885325	0	AGACATATTTCTGAGAATGAAAACAAGATC	1	2	10	AD2	-	.
chrX	83886681	83886713	chrX:83886681-83886713	0	AAACAAGTCTTCCATGAGTATCAAGAGTTGCTT	1	1	13	A2	-	.
chrX	83889984	83890003	chrX:83889984-83890003	0	AACCAAGCTCAGGCATATTT	3	2	0	AD3	-	.
chrX	83895092	83895121	chrX:83895092-83895121	0	TAATTTGTTTTAATATTTTAAGACTTGTTC	1	2	10	AC3	-	.
chrX	83899496	83899521	chrX:83899496-83899521	0	CAAAGAGTCTGAGCACAGACATGCCT	1	3	6	ABC1	-	.
chrX	83900670	83900689	chrX:83900670-83900689	0	AAGCTTTCTTAGTCTTGCTT	2	2	0	AD2	-	.
chrX	83902310	83902341	chrX:83902310-83902341	0	AAACTTGTTTTTTTTGAAAGTTAAACAAAATT	1	2	12	AD4	-	.
chrX	83902592	83902619	chrX:83902592-83902619	0	AAAAAAGTCTACCACTAAAGAAAAGCTC	1	2	8	AA2	-	.
chrX	83910307	83910335	chrX:83910307-83910335	0	AAACAAATTTACAAGGAAAAAACAACCCC	1	2	9	AA2	-	.
chrX	83910573	83910592	chrX:83910573-83910592	0	AAACTAGTTCAAGCATTGTG	3	3	0	ACD2	-	.
chrX	83918287	83918311	chrX:83918287-83918311	0	CAGCAAGTTACAAGAGAACATGTAT	1	3	5	CCD1	-	.
chrX	83921053	83921081	chrX:83921053-83921081	0	AGGTATGTTCATTCTATGCTGACTTGTTT	1	2	9	AC2	-	.
chrX	83921436	83921466	chrX:83921436-83921466	0	GGAAAAGTTTCAGTAGGATTGGTACAAGTTC	1	2	11	AD2	-	.
chrX	83925145	83925166	chrX:83925145-83925166	0	AAGAAAGTCTTGAGGAATGTCT	1	2	2	AA2	-	.
chrX	83938661	83938685	chrX:83938661-83938685	0	ATGCTTGCTGGCCACAAGCATGTCT	1	2	5	CD	-	.
chrX	83944162	83944184	chrX:83944162-83944184	0	GGGCCTGTCTCATGGGCAAGACT	1	2	3	BD3	-	.
chrX	83948638	83948663	chrX:83948638-83948663	0	TCACATGCCCTTGATCTGGCAAGTCT	1	3	6	CCD1	-	.
chrX	83949160	83949180	chrX:83949160-83949180	0	AGGCAAGTGTGGGGCATGTTG	2	2	1	CD	-	.
chrX	83951448	83951476	chrX:83951448-83951476	0	AAACAAGACTAAACAAAAAGAACAAATCT	1	2	9	AD2	-	.
chrX	83955265	83955284	chrX:83955265-83955284	0	GAATATGTTTGATCTTGCTT	3	2	0	AD2	-	.
chrX	83956130	83956158	chrX:83956130-83956158	0	AGGAGTGTCCAGATTCACAAAGCAAGTTC	1	2	9	AB4	-	.
chrX	83956736	83956755	chrX:83956736-83956755	0	AAGCAAGATCAAACATATTC	3	2	0	AD2	-	.
chrX	83957422	83957450	chrX:83957422-83957450	0	CAAAAAGTTTATCCACCACGAACAAGTCG	1	3	9	ACC1	-	.
chrX	83960044	83960073	chrX:83960044-83960073	0	AAGCAATTCTAAGCTAAAAAAAACAAATCT	1	2	10	AA2	-	.
chrX	83963199	83963221	chrX:83963199-83963221	0	GAACAATCCTTTTGAAGAAGTTT	1	2	3	AA2	-	.
chrX	83967467	83967497	chrX:83967467-83967497	0	AAAAATGCCTAGTCACCTATAAAGCAAATCT	1	2	11	AA2	-	.
chrX	83969934	83969959	chrX:83969934-83969959	0	AAAGAAGTCTGAAAACTAACAAGCTA	1	3	6	ACC1	-	.
chrX	83971602	83971626	chrX:83971602-83971626	0	AAGCTTATCCACAACGATCAAGTTT	1	2	5	AD2	-	.
chrX	83972482	83972510	chrX:83972482-83972510	0	AAATATGCCCAAATAGCCAAGACAATCTT	1	2	9	AA2	-	.
chrX	83974549	83974576	chrX:83974549-83974576	0	AGGGATGCTTCATGAAGAGAGCAAATTT	1	2	8	AA2	-	.
chrX	83975910	83975936	chrX:83975910-83975936	0	AAATATTTCCTCAGTGAAAACAAGTTT	2	2	7	AA1	-	.
chrX	83977958	83977979	chrX:83977958-83977979	0	GAACAAGTATCTAACCTTGTCT	1	2	2	DD2	-	.
chrX	83982722	83982741	chrX:83982722-83982741	0	GTGCAGGCCCAAACAAGCCT	2	2	0	BD1	-	.
chrX	83986685	83986706	chrX:83986685-83986706	0	AAGCAACCATAAAAACAAGTCT	1	2	2	AD1	-	.
chrX	83988511	83988536	chrX:83988511-83988536	0	AAACTAGGTATTGATGAAACATGTCT	1	2	6	CD	-	.
chrX	83988821	83988840	chrX:83988821-83988840	0	AAGCAACTTCAAAAAAGTCT	1	2	0	AA2	-	.
chrX	83989826	83989857	chrX:83989826-83989857	0	AAACAAATTTACAAGAAAAAACAAACAACTCC	1	2	12	AA2	-	.
chrX	83991455	83991474	chrX:83991455-83991474	0	AGACATGTTTAAACAAATAT	4	2	0	AD4	-	.
chrX	83992035	83992056	chrX:83992035-83992056	0	CAACATGCCCTTTGACAAACCC	2	3	2	ACC1	-	.
chrX	83992280	83992308	chrX:83992280-83992308	0	AAACTTTTTCCAAATTCTAAAAATTGTTC	1	2	9	AA2	-	.
chrX	83996563	83996588	chrX:83996563-83996588	0	AAACAACTTTGGGAATAAGTATGCCT	1	2	6	AA2	-	.
chrX	83998123	83998144	chrX:83998123-83998144	0	AGACTAATTCCTAAGCTTATTT	1	2	2	AA2	-	.
chrX	83998220	83998250	chrX:83998220-83998250	0	AAGCTTGCTGAAAATATTTTTAGACATGTAT	1	2	11	CD	-	.
chrX	84001866	84001885	chrX:84001866-84001885	0	AGACTTGTCTCGACATTTTC	3	2	0	AC1	-	.
chrX	84002123	84002152	chrX:84002123-84002152	0	CCACCTGCTTCCACCAAGAAAGGCAAGCTC	1	3	10	BCD1	-	.
chrX	84002583	84002613	chrX:84002583-84002613	0	AAATAAGTTTCCCTTTCAGAAGAACATATTT	1	2	11	AA2	-	.
chrX	84004323	84004343	chrX:84004323-84004343	0	AGGCATGCTCTGAGGAAGTAC	2	2	1	AD1	-	.
chrX	84005281	84005300	chrX:84005281-84005300	0	ATACTTGCTCAAGGATGTCC	3	2	0	AD2	-	.
chrX	84006910	84006938	chrX:84006910-84006938	0	GAGCTTGTCAACTGGCAAAAGACAAGACT	1	2	9	CD	-	.
chrX	84010018	84010046	chrX:84010018-84010046	0	AAACTTCTCTGAGCTAAAGGAGGATGTTC	1	2	9	AA2	-	.
chrX	84010575	84010607	chrX:84010575-84010607	0	GAGAAAGTTCAGGTTACCCACAAAGGGAAGCCC	1	2	13	AA2	-	.
chrX	84014083	84014108	chrX:84014083-84014108	0	TGGCTAGCTCCAAATGAAACATGTTG	1	2	6	CC	-	.
chrX	84015360	84015383	chrX:84015360-84015383	0	GAACTGGGTCACGCAAACTTGCCT	1	2	4	BD1	-	.
chrX	84019605	84019637	chrX:84019605-84019637	0	AAACAAACCTCCTTTCTGCCTGTGGACTAGACT	1	2	13	AD2	-	.
chrX	84021390	84021421	chrX:84021390-84021421	0	AAACTTGCCTTCCTTGTATTGAAAGCAAGAAA	1	3	12	CDD3	-	.
chrX	84026402	84026423	chrX:84026402-84026423	0	AGGCTTGTTTGTGTGGTTGTTT	1	2	2	AD1	-	.
chrX	84034515	84034535	chrX:84034515-84034535	0	AGAATAGCCCAAGGCAAGGTT	1	2	1	AD3	-	.
chrX	84035181	84035211	chrX:84035181-84035211	0	AAGAAAGTTTTATTTGCTTAAAAAGATGCTC	1	2	11	AA2	-	.
chrX	84035567	84035594	chrX:84035567-84035594	0	GAGAAAGTTCTCAATGGAAAGCTTATCC	1	2	8	AA2	-	.
chrX	84039459	84039479	chrX:84039459-84039479	0	CAACAAGCCCTATGCAAGTCT	1	2	1	CD	-	.
chrX	84043412	84043443	chrX:84043412-84043443	0	AGCCTTGTTTTGTCATATTACCAGGGATGCTT	1	2	12	AD2	-	.
chrX	84044247	84044267	chrX:84044247-84044267	0	AAACTTGCCGGAGGCTTTCTG	1	3	1	ACC1	-	dELS,CTCF-bound
chrX	84045355	84045378	chrX:84045355-84045378	0	GAGCATTTCTTGTAAGACTGGTCT	1	2	4	AB2	-	.
chrX	84049122	84049154	chrX:84049122-84049154	0	GGGTTTGTTTGTTTTTTTCTTGTAAATTTGTTT	1	2	13	AA2	-	.
chrX	84054040	84054071	chrX:84054040-84054071	0	AGGAAGGTCTTGAGGCAGGAGAGAACTAGCCC	1	2	12	AB1	-	.
chrX	84054494	84054516	chrX:84054494-84054516	0	AAACAAGTTTGAAAAATTTGCAT	1	2	3	AD1	-	.
chrX	84056341	84056367	chrX:84056341-84056367	0	AAACCAGTTTATCTATGGAACTAGTAC	1	2	7	BD3	-	.
chrX	84058682	84058711	chrX:84058682-84058711	0	AAAATAGTTTTTGAACACTGGGGATTGTTT	1	2	10	AA2	-	.
chrX	84060232	84060251	chrX:84060232-84060251	0	AAAAATGCCTGAATAAGCTT	1	2	0	AA2	-	.
chrX	84060265	84060285	chrX:84060265-84060285	0	AAAAATGTTTTAAAGAAGTTT	1	2	1	AA2	-	.
chrX	84062172	84062196	chrX:84062172-84062196	0	TGGCATGACCTTTCTGAGCAAGCTA	1	3	5	CCD2	-	.
chrX	84063807	84063829	chrX:84063807-84063829	0	TAACAAGCTTTTATAATAAGTTT	1	3	3	ACC2	-	.
chrX	84066174	84066203	chrX:84066174-84066203	0	AGACAATTTGGGCAGACAGTGAGCTAGCTG	1	3	10	ACC2	-	.
chrX	84067320	84067348	chrX:84067320-84067348	0	AAACTCCTCTGAGCTAAAGGAGCATGTTC	2	2	9	AB1	-	.
chrX	84067712	84067740	chrX:84067712-84067740	0	GAACTTCCCCAACCTAGCAAGACATGCCA	1	2	9	AC2	-	.
chrX	84069704	84069732	chrX:84069704-84069732	0	AAACAAATTTAGAAGAAAGAAACAACTCC	1	2	9	AA2	-	.
chrX	84075632	84075660	chrX:84075632-84075660	0	AAAGTAGCTAGAGAAAAAAGGACATGTTA	1	3	9	ACC1	-	.
chrX	84078833	84078861	chrX:84078833-84078861	0	GGAAATGTTTAGTGGTAATGGATATGTTC	1	2	9	AA2	-	.
chrX	84081490	84081515	chrX:84081490-84081515	0	AAAAAAGTCCAGGACAAGACAAATTC	1	2	6	AA2	-	.
chrX	84083237	84083265	chrX:84083237-84083265	0	AAACAATTTTACAAGAAAAAAACATGCAT	1	2	9	AD2	-	.
chrX	84084671	84084699	chrX:84084671-84084699	0	AGGATTGTCTTAGATATTTGGGCTATTTT	1	2	9	AA2	-	.
chrX	84085349	84085368	chrX:84085349-84085368	0	TAACATTTTGAGGCATGCTC	3	3	0	ACC2	-	.
chrX	84088077	84088107	chrX:84088077-84088107	0	TAGCTTCTTTGCATTGGGTTACAACATGCTC	1	3	11	ACC2	-	.
chrX	84093340	84093366	chrX:84093340-84093366	0	GAACAAGTTTACTTTCATGCCTAGTTT	1	2	7	CD	-	.
chrX	84094707	84094729	chrX:84094707-84094729	0	GAACTTGTTCTACAAAGATTCTT	2	2	3	AA1	-	.
chrX	84097438	84097460	chrX:84097438-84097460	0	CAACAAGTTCAGTGGGCAAGTTG	1	2	3	CC	-	.
chrX	84098560	84098592	chrX:84098560-84098592	0	GGCCATTTTCTTTCCATTTAGAAAAACAAGCCC	2	2	13	AD1	-	.
chrX	84099250	84099280	chrX:84099250-84099280	0	AAACTTGTTTTAGGTAAAGAAGAAACAGTCC	1	2	11	AB1	-	.
chrX	84099293	84099324	chrX:84099293-84099324	0	GAGCTAGTCTCAATGCCCTAGTGAGCATATAA	1	3	12	ACD2	-	.
chrX	84102075	84102105	chrX:84102075-84102105	0	AGAGAAGTCCATTTTCTCCTCGAAGTTGTTT	1	2	11	AA2	-	.
chrX	84103011	84103033	chrX:84103011-84103033	0	AAACTAGTTTTCAGTTCAAGCCC	1	2	3	DD1	-	.
chrX	84107394	84107419	chrX:84107394-84107419	0	AAACTTGCCACCCTTTGACCAAGTTC	1	2	6	CD	-	.
chrX	84107683	84107713	chrX:84107683-84107713	0	AAGCAGGTTTGAAAGGAGGTTGAACTTCTCT	1	2	11	AB2	-	.
chrX	84110100	84110122	chrX:84110100-84110122	0	AAACAACTCCCATAGACAAGTGT	1	2	3	AD2	-	.
chrX	84110234	84110261	chrX:84110234-84110261	0	CTACCTGTCTAGGATGTGAAGCTAGTCT	1	3	8	BCD1	-	.
chrX	84110309	84110332	chrX:84110309-84110332	0	AACCATGCCTGTCAGGGCTGGCTC	2	2	4	BD3	-	.
chrX	84111658	84111681	chrX:84111658-84111681	0	AAACAGGCCCCATAAAAAATGCTC	1	2	4	AB2	-	.
chrX	84113202	84113223	chrX:84113202-84113223	0	ACACAGGTCTAGAAACAAGTTT	1	2	2	BD1	-	.
chrX	84120842	84120861	chrX:84120842-84120861	0	AAAATAGTCCAAACAATTTT	1	2	0	AA2	-	.
chrX	84124178	84124197	chrX:84124178-84124197	0	GGACAGGTACAAACAAGCCC	2	2	0	BD1	-	.
chrX	84124677	84124698	chrX:84124677-84124698	0	GGGCAAGTCTAAGAGCTACTGG	1	3	2	ACD2	-	.
chrX	84127042	84127068	chrX:84127042-84127068	0	AAACTTGCTTTTTGAAAAAACAAACAA	1	3	7	ACD2	-	.
chrX	84129134	84129157	chrX:84129134-84129157	0	AAACAACTCTACAGGAAAAAGTCT	1	2	4	AA2	-	.
chrX	84131718	84131744	chrX:84131718-84131744	0	AAACTAGCTACAAGATTAGACAAGCCA	1	2	7	CC	-	.
chrX	84132268	84132294	chrX:84132268-84132294	0	AAAATAGCTGGGTGTGGTGGCATGTTC	1	3	7	ACC1	-	.
chrX	84134700	84134719	chrX:84134700-84134719	0	AAACAGGCTTAGACAAATTT	1	2	0	AB2	-	.
chrX	84136673	84136705	chrX:84136673-84136705	0	ATGCAAGCCTATCACCTTGTCATGAGGTTGTCT	1	2	13	AD2	-	.
chrX	84136863	84136891	chrX:84136863-84136891	0	TAACTTGTCCAAAATAACACAGCTAGTTA	1	3	9	CCC	-	.
chrX	84138943	84138972	chrX:84138943-84138972	0	AGTCTTTTTCTAAGGTATAAAAACATGTCC	2	2	10	AD1	-	.
chrX	84140385	84140411	chrX:84140385-84140411	0	AAAAATGTTCATCACCTTAACAAGCTA	1	3	7	ACC1	-	.
chrX	84140946	84140977	chrX:84140946-84140977	0	GGACATGCTTCATACTGAGGAAAAATTAATCT	2	2	12	AA1	-	.
chrX	84143354	84143378	chrX:84143354-84143378	0	TGGCTAGACTGTGGGAAACAAGCTC	1	2	5	CD	-	.
chrX	84145220	84145246	chrX:84145220-84145246	0	TGAGTAGCCAAAGTCCTAGGCTTGCCC	1	3	7	ACC1	-	.
chrX	84150404	84150427	chrX:84150404-84150427	0	TGACATGCCTTCCTCACCAAGCTT	1	3	4	CCD2	-	.
chrX	84157826	84157852	chrX:84157826-84157852	0	AAGCAGGTTTTCCAAATGAAAATGTTT	1	2	7	AB2	-	.
chrX	84160557	84160583	chrX:84160557-84160583	0	AAGTATTTTTAAAGCCTGAACTTGTTC	2	2	7	AA1	-	.
chrX	84160946	84160967	chrX:84160946-84160967	0	AAGAATGCCGGCAAACTAGTTC	1	2	2	AC1	-	dELS
chrX	84161588	84161612	chrX:84161588-84161612	0	AGGCATTCTCAGCTTGAAATAGCTC	1	2	5	AA2	-	.
chrX	84163069	84163095	chrX:84163069-84163095	0	GAGCTAATTCCAATTATGAACAAGTTT	1	1	7	A2	-	.
chrX	84163763	84163788	chrX:84163763-84163788	0	AAGAATGCTCTCTGTAAAACTAGATC	1	2	6	AD3	-	.
chrX	84165685	84165713	chrX:84165685-84165713	0	AGGCAAGCCCTGATCAAGAGAAAATCTCT	2	2	9	AA1	-	.
chrX	84170189	84170211	chrX:84170189-84170211	0	AAATATGTCTCTCAAATAAGCTT	1	2	3	AA2	-	.
chrX	84174085	84174117	chrX:84174085-84174117	0	TGGTTTGTTTTTTTGGATTCACCAGGCAAGTTT	1	2	13	AC3	-	.
chrX	84176703	84176733	chrX:84176703-84176733	0	CAGCAAGCTAGTGACAGGATAAAACAACTTT	1	3	11	ACC1	-	.
chrX	84180637	84180667	chrX:84180637-84180667	0	GAACATGCTTGTCTGTTTACAAAACAAAACA	1	3	11	ACD2	-	.
chrX	84181814	84181843	chrX:84181814-84181843	0	AAACATGTCATAGACCCTTACAGCCTGCTT	1	3	10	BCC2	-	.
chrX	84184690	84184717	chrX:84184690-84184717	0	AAACTAATTTGTTTAGACAGGCATGGTT	1	2	8	AD2	-	.
chrX	84185465	84185495	chrX:84185465-84185495	0	TAATAAGTTTTTCCTGTGGGAAAACATGTTA	1	3	11	ACC1	-	.
chrX	84187701	84187722	chrX:84187701-84187722	0	GGGCTTGCCCGGGAGCCCGCTT	1	2	2	BB1	-	pELS,CTCF-bound
chrX	84188485	84188512	chrX:84188485-84188512	0	AAACCTGCCCACTCCACGGAGCATGCGC	2	2	8	BD3	-	pELS,CTCF-bound
chrX	84188969	84188991	chrX:84188969-84188991	0	AGGCATGATTCCGAAGCTAGCCC	1	1	3	D2	-	.
chrX	84190095	84190116	chrX:84190095-84190116	0	CAGCTTGCTTGAACACTTGCTG	1	3	2	CCD2	-	.
chrX	84190866	84190886	chrX:84190866-84190886	0	AAACTTTCTAGAGACTTGTTA	1	3	1	ACC2	-	.
chrX	84191345	84191367	chrX:84191345-84191367	0	GAAAATGTCCCTAAGGCATGTCA	1	2	3	AC2	-	.
chrX	84198869	84198899	chrX:84198869-84198899	0	AAGCATGATTCATACAAGCAAAAACTAGACT	1	2	11	DD2	-	.
chrX	84200398	84200423	chrX:84200398-84200423	0	GGAAAACTTTGTGAGCAAACTAGCTC	1	2	6	AA1	-	.
chrX	84201190	84201217	chrX:84201190-84201217	0	GAACATGTTTCAGAAAAAGAGCAACATT	1	2	8	AD4	-	.
chrX	84202034	84202061	chrX:84202034-84202061	0	TGGCTATCTCACTTTACTGAGCATGTTA	1	3	8	ACC2	-	.
chrX	84204116	84204140	chrX:84204116-84204140	0	AAGCTTGCTTTCACAAGGATAGTTT	1	1	5	A2	-	.
chrX	84205400	84205430	chrX:84205400-84205430	0	TGACTTGCCTCACTATAATTAAAGCTTATCT	1	2	11	AC2	-	.
chrX	84206033	84206060	chrX:84206033-84206060	0	AAACTTGTTTAGCATCCCAATCTTATCT	1	2	8	AD1	-	.
chrX	84208429	84208450	chrX:84208429-84208450	0	TTCCAAGCCCCGAAACTAGCCT	1	3	2	CDD2	-	.
chrX	84210884	84210911	chrX:84210884-84210911	0	CATCAAGTCCCCCATCCCAAGCATGCCT	1	2	8	CD	-	.
chrX	84211069	84211094	chrX:84211069-84211094	0	AGCCAAGTTTCATTAAAGAGTTGCCT	1	2	6	AD2	-	.
chrX	84211834	84211854	chrX:84211834-84211854	0	AAACTTCCCTCAGGCTACTCC	1	2	1	AA2	-	.
chrX	84212301	84212323	chrX:84212301-84212323	0	AGGCTTGTGCTTTAGTCATGTTT	1	2	3	DD2	-	.
chrX	84213431	84213463	chrX:84213431-84213463	0	GAGGTTGTTTGATTTTTTCTTGTAAATTTGTTT	1	2	13	AA2	-	.
chrX	84217277	84217307	chrX:84217277-84217307	0	AGAATAGCCTTAATTATGTTAGGGCTAGTCT	1	1	11	A1	-	.
chrX	84218583	84218603	chrX:84218583-84218603	0	AGATAAATTTGGGGCTTGCTC	1	2	1	AA1	-	.
chrX	84222373	84222397	chrX:84222373-84222397	0	TGACATGTTCAATCTAGGCAAACTG	1	3	5	ACC1	-	.
chrX	84224128	84224154	chrX:84224128-84224154	0	CAGAAAGCTGAAAGTACAGGCTAGCCT	1	3	7	ACC1	-	.
chrX	84225093	84225117	chrX:84225093-84225117	0	TAGCTAGTGTTGGTGAGGCTAGCTG	1	3	5	CCD2	-	.
chrX	84225891	84225922	chrX:84225891-84225922	0	AGCCAAGCTAGGAATAAAGGGAAAACAAGCCA	1	3	12	CCD1	-	.
chrX	84229629	84229650	chrX:84229629-84229650	0	GAACAAATTTATGTACTTGCCT	1	2	2	AD2	-	.
chrX	84233003	84233032	chrX:84233003-84233032	0	AAACTTGATTGGGTTCACATGGACATCTTT	1	2	10	AD2	-	.
chrX	84233818	84233841	chrX:84233818-84233841	0	CAACAAGTCAGGCCAAACTAACTT	1	3	4	ACC1	-	.
chrX	84237573	84237599	chrX:84237573-84237599	0	AGACATGGCTGTTAGGCAAAATAGTTC	1	2	7	AD2	-	.
chrX	84244299	84244321	chrX:84244299-84244321	0	AACAAAGTTTAGAGAACAAGTTG	1	3	3	ACD1	-	.
chrX	84244460	84244487	chrX:84244460-84244487	0	AAGATAGCTTCTGTCTCAGAACCTGTCT	1	2	8	AB2	-	.
chrX	84248164	84248190	chrX:84248164-84248190	0	AAACATGTTTTGGGGTAAAACATTTTG	1	2	7	AC3	-	.
chrX	84255082	84255107	chrX:84255082-84255107	0	GGACTAGGCTCTAAATAGACAAACTT	1	2	6	AD2	-	.
chrX	84260735	84260756	chrX:84260735-84260756	0	AAACATGCTTATGAACAAAGTT	1	2	2	AD4	-	.
chrX	84260798	84260823	chrX:84260798-84260823	0	AAGCTAGTCTAGATAAAAGAATGTTT	1	1	6	A2	-	.
chrX	84261327	84261354	chrX:84261327-84261354	0	GAAAATTCTCATAGACCAGGACAAGTCT	2	2	8	AA1	-	.
chrX	84263994	84264019	chrX:84263994-84264019	0	AGATATGTCCCATCAATAACTAGTTT	1	2	6	AC2	-	.
chrX	84265483	84265505	chrX:84265483-84265505	0	GGACTTGCTTTATGAATCTGTTT	1	2	3	AB1	-	.
chrX	84267902	84267931	chrX:84267902-84267931	0	CAACAAGTCCCAGTGAGATGAAACTGGTAC	1	3	10	BCD2	-	.
chrX	84268767	84268794	chrX:84268767-84268794	0	AACCCAGTTTGGGGTCATGGACTTGCTG	1	3	8	BCD1	-	.
chrX	84269332	84269363	chrX:84269332-84269363	0	AGACAAGGCTGTGAGGAATCAGAGGTAAGTCT	1	2	12	AD2	-	.
chrX	84270160	84270184	chrX:84270160-84270184	0	GGAATTGCCTTGTGTGGACTTTCTC	1	2	5	AA2	-	.
chrX	84271170	84271190	chrX:84271170-84271190	0	AAACAGGCTGAAAGCTAGCCT	1	2	1	BC1	-	.
chrX	84274602	84274626	chrX:84274602-84274626	0	TGACATGCCCTGGGGAGACATTTTT	1	2	5	AC2	-	.
chrX	84278274	84278306	chrX:84278274-84278306	0	AAACTATTTTATTCCTGTAGCTTAAACTACTTC	1	2	13	AA2	-	.
chrX	84279957	84279977	chrX:84279957-84279977	0	ATGCTTGTTGGCAGCATGTTT	2	3	1	CCD1	-	.
chrX	84280026	84280057	chrX:84280026-84280057	0	GGGGTTGTTTGTTTTGCCCTGTAAATTTGTTT	1	2	12	AA2	-	.
chrX	84286365	84286393	chrX:84286365-84286393	0	GAGTAATTTCACTAGAATTGAACTAGCTC	1	2	9	AA1	-	.
chrX	84286747	84286777	chrX:84286747-84286777	0	AAACTTATTTATTCTTTCAAAAAACTAACTT	1	2	11	AA2	-	.
chrX	84286871	84286890	chrX:84286871-84286890	0	TGGCTTGCTCTAGCTTTTCT	3	3	0	ACC1	-	.
chrX	84290259	84290291	chrX:84290259-84290291	0	CAGATTGTTCACTGTTTGCATTCAGACATGCTA	1	3	13	ACC1	-	.
chrX	84291808	84291835	chrX:84291808-84291835	0	AGACTTGTTTGTGACCTAACATATGTTC	2	2	8	AD1	-	.
chrX	84296862	84296890	chrX:84296862-84296890	0	AAAGTAGTTTATAGATTCAAAGCTATTCC	1	2	9	AA2	-	.
chrX	84298249	84298281	chrX:84298249-84298281	0	AGGCTTTTTTTTTTTTTTGGCAAAGTCTTGTCT	1	2	13	AD2	-	.
chrX	84299851	84299872	chrX:84299851-84299872	0	GCCCTAGCTCACAGACATGTCT	1	2	2	DD4	-	.
chrX	84306280	84306299	chrX:84306280-84306299	0	AAACAAGTTCAAGCAGGACT	3	2	0	BD4	-	.
chrX	84310209	84310228	chrX:84310209-84310228	0	CAGCATTTCTGGACTTGCCC	3	2	0	AC1	-	.
chrX	84311470	84311494	chrX:84311470-84311494	0	AAAATAGTCTCAAAAGAGCAAATCT	1	2	5	AA2	-	.
chrX	84315020	84315039	chrX:84315020-84315039	0	AGACTAGCCAAAGCTATCCT	2	2	0	AC2	-	.
chrX	84315718	84315741	chrX:84315718-84315741	0	AAACAAGCATATGAAAAGATGCTC	1	2	4	AD2	-	.
chrX	84316584	84316609	chrX:84316584-84316609	0	CTGCAAGCCTGTATCATAACATGTCC	1	3	6	CCD1	-	.
chrX	84317114	84317139	chrX:84317114-84317139	0	GGACATACTCATCCATTGACTTGTCT	1	2	6	AC2	-	.
chrX	84317416	84317447	chrX:84317416-84317447	0	GGACATATTTCACACAAATTGAAAGCATGCTT	1	1	12	A2	-	.
chrX	84323103	84323123	chrX:84323103-84323123	0	GGGCAAGATCAAAACATTCTC	1	2	1	AD2	-	.
chrX	84323148	84323176	chrX:84323148-84323176	0	AGACTAACCCCTATCTGGCAGACTAGCTG	1	2	9	AC2	-	.
chrX	84323476	84323502	chrX:84323476-84323502	0	GAACATGTTCTTAGAGTCAGAAAGTCA	1	3	7	ACC2	-	.
chrX	84324891	84324911	chrX:84324891-84324911	0	GACCATGTTCAAAACTACCTC	1	2	1	AD3	-	.
chrX	84325939	84325966	chrX:84325939-84325966	0	AGACTAACCTGACATTAAAAGCATGTTA	1	2	8	AC2	-	.
chrX	84328017	84328036	chrX:84328017-84328036	0	TATTTTGCCCAGGCTAGTCT	2	3	0	ACD1	-	.
chrX	84330473	84330497	chrX:84330473-84330497	0	AAACTTTTTTTACCTGAACATGCTC	1	1	5	A2	-	.
chrX	84331095	84331122	chrX:84331095-84331122	0	GAGCAAGCTATTAATGACTGCCAAGTCT	1	3	8	CCD2	-	.
chrX	84333316	84333337	chrX:84333316-84333337	0	GAAATTGTTTGCAAACTTCTCC	1	2	2	AA2	-	.
chrX	84334611	84334641	chrX:84334611-84334641	0	CAATTAGCTCCAACCATGAGGGGGCAAGTTC	1	2	11	AC3	-	.
chrX	84334838	84334865	chrX:84334838-84334865	0	GAACAAGCACATAAATAGCAACATGTTG	1	3	8	CCD2	-	.
chrX	84335534	84335564	chrX:84335534-84335564	0	AGAGAAATTCAGGCTACAAATGAGCATGTCT	2	2	11	AA1	-	.
chrX	84338975	84338995	chrX:84338975-84338995	0	GAAGAAGCCAGCAACATGCTT	2	3	1	ACC1	-	.
chrX	84343048	84343072	chrX:84343048-84343072	0	GAAAATGCCCAGAAAAGACAAATTT	1	2	5	AA2	-	.
chrX	84349062	84349093	chrX:84349062-84349093	0	AGACTTGTCTACACTGAGCCTCCAGCAATTCA	1	3	12	ACC1	-	.
chrX	84360070	84360102	chrX:84360070-84360102	0	AAACAATTTTACAAGTAAAAAACAAACAACCCC	1	2	13	AA2	-	.
chrX	84361453	84361477	chrX:84361453-84361477	0	GAAAATGTCTTACCCGAACTATTTC	1	2	5	AA2	-	.
chrX	84361860	84361886	chrX:84361860-84361886	0	AAAATAGTTTTAAAATAATACATGTTC	1	2	7	AD2	-	.
chrX	84362684	84362710	chrX:84362684-84362710	0	GATCAAGTCCCACACAGAGGCTAGTCC	1	1	7	D1	-	.
chrX	84362889	84362917	chrX:84362889-84362917	0	AAGCATGTTTCTTTTAAAGTTACAAGCTT	1	2	9	CD	-	dELS
chrX	84362987	84363015	chrX:84362987-84363015	0	AAGTTAGATTGAATATTTAAAGCATGCTT	2	2	9	AD1	-	.
chrX	84365474	84365499	chrX:84365474-84365499	0	AAGCAGGGTCTGTGGGAGGCAAGCTT	1	2	6	BD1	-	.
chrX	84365551	84365582	chrX:84365551-84365582	0	TGGCTTGTTTGAATCATTCTGTGGACTAGCAG	1	3	12	CCD1	-	.
chrX	84367235	84367255	chrX:84367235-84367255	0	AAACATATTTAAAAAAAGCTC	1	2	1	AA2	-	.
chrX	84368760	84368785	chrX:84368760-84368785	0	GGACCAGTTTCATGGAAGACAATTTT	1	2	6	AB3	-	.
chrX	84371518	84371538	chrX:84371518-84371538	0	GAGCATGCTTGGATTTTGCTC	2	2	1	AD1	-	.
chrX	84372460	84372491	chrX:84372460-84372491	0	AGGCATGTGGTACATAAGCACACAGCAAGTTT	1	3	12	CCD2	-	.
chrX	84375034	84375066	chrX:84375034-84375066	0	AAACAAATTTACAAGAAAAAAACAAACAACCCC	1	2	13	AA2	-	.
chrX	84375950	84375980	chrX:84375950-84375980	0	AAACTTTTTCTTAAAGAAGAAAAACAATTTT	1	2	11	AA2	-	.
chrX	84384988	84385017	chrX:84384988-84385017	0	AGATTTGCCCTTGGCTATTTAGGCTTGTTT	1	1	10	A1	-	.
chrX	84387237	84387263	chrX:84387237-84387263	0	AGACTTGCTTTATGTCTGAGCATGTGG	1	2	7	CD	-	.
chrX	84387968	84387992	chrX:84387968-84387992	0	TAACAACCTCTAATAAGACTTGTCT	1	2	5	AC1	-	.
chrX	84388544	84388572	chrX:84388544-84388572	0	GAACTTGTCTTTGAGCTCTGAAATTCTTT	1	2	9	AA1	-	.
chrX	84389648	84389680	chrX:84389648-84389680	0	AGACATGCGTCAGTCCCATGGAGAAGCAGGTTT	1	2	13	BD2	-	.
chrX	84390789	84390811	chrX:84390789-84390811	0	AAACTTGCTTAAAAAGCACATTT	1	2	3	AB4	-	.
chrX	84394384	84394405	chrX:84394384-84394405	0	AAAAATTTCTTGAGACTTGTTT	2	2	2	AA1	-	.
chrX	84396196	84396225	chrX:84396196-84396225	0	GAATTTGTTTTCATAGGGGAAGACATTTTC	1	2	10	AA2	-	.
chrX	84396850	84396873	chrX:84396850-84396873	0	AAGCTGGACTAAATGGGCATGTTC	2	2	4	BD1	-	.
chrX	84399587	84399612	chrX:84399587-84399612	0	AAAAAAGCCCAAGAGCAGACATATTC	1	2	6	AA2	-	.
chrX	84409012	84409044	chrX:84409012-84409044	0	AAACAAATTTACAAGAAAGAAACAAACAACCCC	1	2	13	AA2	-	.
chrX	84410667	84410690	chrX:84410667-84410690	0	AAACTAGCTACATAGAATTAGTTA	1	3	4	ACC2	-	.
chrX	84415674	84415693	chrX:84415674-84415693	0	AAACCTGTCTAAACAATTTC	3	2	0	AB3	-	.
chrX	84416058	84416084	chrX:84416058-84416084	0	AAACAAGTCTACTTCATAATTTTGTCT	1	2	7	AD1	-	.
chrX	84418709	84418730	chrX:84418709-84418730	0	AGGCATGTTTTAGGGCAAAACT	1	2	2	AD4	-	.
chrX	84420653	84420682	chrX:84420653-84420682	0	AAGCATATTTAACCCAAATAAAACTACCTC	1	2	10	AA2	-	.
chrX	84420998	84421021	chrX:84420998-84421021	0	GGACATGTCCTAGAAGAAATGCTG	1	2	4	AC1	-	.
chrX	84422145	84422166	chrX:84422145-84422166	0	GAACAAGTCTTAAAACATTCAA	1	3	2	ACD2	-	.
chrX	84428217	84428248	chrX:84428217-84428248	0	GGGCTTGTCTTTTCATTATCATAACCCTGTCT	1	2	12	BD1	-	.
chrX	84429862	84429887	chrX:84429862-84429887	0	GGACAATTTTTTAAAAAAACTAGCTG	1	2	6	AC2	-	.
chrX	84431680	84431708	chrX:84431680-84431708	0	GGGGTTGTTTTTTGCCTATAAACTTGTTT	1	1	9	A1	-	.
chrX	84436711	84436732	chrX:84436711-84436732	0	AAAAATGTGTTGAGACTTGTCT	2	2	2	AD1	-	.
chrX	84437746	84437772	chrX:84437746-84437772	0	AGACTAGTTGCCCATTGTGGCTTGTTC	1	2	7	CC	-	.
chrX	84438959	84438989	chrX:84438959-84438989	0	AAGCTGCTTTCCACAGTGGCTGAACTAGTTT	1	2	11	AB1	-	.
chrX	84446692	84446711	chrX:84446692-84446711	0	TGACTAGTTGAAACAACTTT	3	3	0	ACC1	-	.
chrX	84449650	84449678	chrX:84449650-84449678	0	GAAATTGTTTAAGGGAGTCTGACATGTTG	1	3	9	ACC1	-	.
chrX	84451255	84451284	chrX:84451255-84451284	0	AAACAAATTTGATAAACTGCAAGCTAGACT	1	2	10	AD2	-	.
chrX	84451614	84451638	chrX:84451614-84451638	0	AAACAATTTCCCCTGAAACTATTCC	1	2	5	AA2	-	.
chrX	84455101	84455120	chrX:84455101-84455120	1	GGACAGGTACAAACAAGCCC	2	2	0	BD1	-	.
chrX	84455486	84455507	chrX:84455486-84455507	0	TGGCGAGCTTGGAGACATGCTA	2	3	2	BCC1	-	.
chrX	84455560	84455589	chrX:84455560-84455589	0	AAGCATGCCTACACCATCAAGAACATAACC	1	2	10	AD4	-	.
chrX	84459075	84459096	chrX:84459075-84459096	0	GAGCAAGTCTGGAAACTATACA	1	3	2	ACD2	-	.
chrX	84464367	84464395	chrX:84464367-84464395	0	AGACAATCCTAAGCAAAAAGAACAAGACT	1	2	9	AD2	-	.
chrX	84464965	84464993	chrX:84464965-84464993	0	AAACATATTTACAAGAAAAAAACAACCCC	1	2	9	AA2	-	.
chrX	84466565	84466595	chrX:84466565-84466595	0	AAGCAGGTTCTTTTATTTTAAAAAATTGTTT	1	2	11	AB2	-	.
chrX	84467897	84467925	chrX:84467897-84467925	0	GAATATGTCTTTTCCCTATAAACATTTTT	1	2	9	AA2	-	.
chrX	84468047	84468077	chrX:84468047-84468077	0	TGACTTGCCTGGTTATGTACCAGGGAAGCCA	1	3	11	ACC2	-	.
chrX	84468860	84468885	chrX:84468860-84468885	0	GAGCTAGGCTTCTGTGGGGCATTTCC	1	2	6	AD2	-	.
chrX	84471046	84471066	chrX:84471046-84471066	0	GAACTAGCCTTGAACAAACAA	1	3	1	ACD2	-	.
chrX	84474487	84474516	chrX:84474487-84474516	0	AGACATCCTTTCTCTTTCCTAAATTAGCCT	1	2	10	AA2	-	.
chrX	84477937	84477969	chrX:84477937-84477969	0	GCACATGCCCACCCATAGGAATAAGACAACCTC	1	2	13	AD3	-	.
chrX	84478290	84478314	chrX:84478290-84478314	0	TAGTATGTTCTATTCAAACAAGCTG	1	3	5	ACC1	-	.
chrX	84480274	84480301	chrX:84480274-84480301	0	CATGTTGTCCACAAACAGGGACAAGCTT	1	3	8	ACD1	-	.
chrX	84480486	84480516	chrX:84480486-84480516	0	ATACATGCCTCTCACCAGGTTAAAGAAGTTC	1	2	11	AD2	-	.
chrX	84481273	84481303	chrX:84481273-84481303	0	GAACTAGCTTTTAGTTTCATTAGTTTTGTCT	1	2	11	AD1	-	.
chrX	84482551	84482575	chrX:84482551-84482575	0	AGAATAGCATGGGAGAAACTAGCCC	1	2	5	AD1	-	.
chrX	84484027	84484057	chrX:84484027-84484057	0	CAACAAGTCTCTAGAAGTTCCAAACTTCCCT	1	2	11	AC2	-	.
chrX	84488957	84488977	chrX:84488957-84488977	0	GGGCTTGCCTTTAGCAATTCC	1	2	1	AC1	-	dELS
chrX	84491723	84491742	chrX:84491723-84491742	0	AGGCAAATCTAGAATTGCCT	1	2	0	AA2	-	.
chrX	84499318	84499343	chrX:84499318-84499343	0	AAACAAGCCTTAAAAAACGCATGTCA	1	2	6	CD	-	.
chrX	84505388	84505410	chrX:84505388-84505410	0	AGAGATGTTTTCAATACATGCCT	1	2	3	AD2	-	.
chrX	84505451	84505473	chrX:84505451-84505473	0	AAGCATGTTTATTGAACTTGTAA	1	2	3	CD	-	.
chrX	84505906	84505927	chrX:84505906-84505927	0	ATACATGATTTGAGGCAAGTCT	1	2	2	DD1	-	.
chrX	84508544	84508566	chrX:84508544-84508566	0	TTACTAGTCTAGATAACTTGTCT	1	3	3	CCD1	-	.
chrX	84510490	84510513	chrX:84510490-84510513	0	AAGCTTGCCCTATAAAAATTATTT	1	2	4	AA1	-	.
chrX	84513561	84513585	chrX:84513561-84513585	0	AAACTTGTTCCTAAGTAACATCTTC	1	2	5	AC1	-	.
chrX	84514623	84514647	chrX:84514623-84514647	0	CAGCAAGCCCTCTGAGGACCTGCTC	1	2	5	BC2	-	.
chrX	84528784	84528813	chrX:84528784-84528813	0	GAGCTTATTCCTGGATATTAAAATTTGTCT	1	2	10	AA2	-	.
chrX	84533759	84533791	chrX:84533759-84533791	0	AAATAAGTTTGAAAAATTTTCAAAGGTTTGCTT	1	2	13	AA2	-	.
chrX	84538590	84538611	chrX:84538590-84538611	0	CAGCATGTCTGTCAGCAATTTT	2	3	2	ACC1	-	.
chrX	84540809	84540829	chrX:84540809-84540829	0	GAACTTCCTAGAGACTTGTTG	1	3	1	ACC2	-	.
chrX	84541206	84541228	chrX:84541206-84541228	0	GAAAATGTCTCCAGGGCATGTCA	1	2	3	AC2	-	.
chrX	84542266	84542295	chrX:84542266-84542295	0	TAACATGCTTTTGATTTTACAGATTTGCCT	1	2	10	AC2	-	.
chrX	84546006	84546031	chrX:84546006-84546031	0	TAACATGTTTTGATACAGACATGCAA	1	3	6	CCD1	-	.
chrX	84547246	84547269	chrX:84547246-84547269	0	AGATTTGTTTCTATAGAGTTGTTT	1	2	4	AA2	-	.
chrX	84554769	84554795	chrX:84554769-84554795	0	AAACAATCCTAAGTGCCAAAAATGTTT	1	2	7	AA2	-	.
chrX	84555147	84555172	chrX:84555147-84555172	0	AAACTTGCCCCTGGCTGAGAAAGTCT	1	1	6	A2	-	.
chrX	84569096	84569118	chrX:84569096-84569118	0	AAGCAAGTTGTAGAAAAATGTCA	1	3	3	ACC2	-	.
chrX	84570205	84570230	chrX:84570205-84570230	0	AGGCATGTCTAAAGCCAAGATAGGCT	2	2	6	AD1	-	.
chrX	84575602	84575626	chrX:84575602-84575626	0	AAGCATTTTCTTTGAAAACTGGCTT	1	2	5	AB2	-	.
chrX	84576821	84576853	chrX:84576821-84576853	0	AAACAAATTTGCAAGAAAAAAACAAACAACCCC	1	2	13	AA2	-	.
chrX	84579433	84579453	chrX:84579433-84579453	0	AAACTTCCTAGAGACTTGTTC	1	2	1	AC1	-	.
chrX	84584214	84584234	chrX:84584214-84584234	0	AAAGATGTTCTGGGTATGTCC	1	2	1	AA2	-	.
chrX	84588288	84588316	chrX:84588288-84588316	0	AAAGAATCTCAGAAATTGAAGGCTAGCTT	1	2	9	AA1	-	.
chrX	84593437	84593463	chrX:84593437-84593463	0	GGGAATGCATCATTACAAGGCTTGCCT	2	2	7	AD1	-	.
chrX	84595338	84595362	chrX:84595338-84595362	0	AGGCTAGTTCATCATAGGCAAATCA	1	2	5	AC3	-	.
chrX	84599955	84599987	chrX:84599955-84599987	0	AAACAAATTTACAAGAAAAAAACAAACAACCCC	1	2	13	AA2	-	.
chrX	84603776	84603797	chrX:84603776-84603797	0	GTGTTTGTCTAGAAACTTGTCC	1	2	2	AD4	-	.
chrX	84603977	84604006	chrX:84603977-84604006	0	AATCAAGTTTTTGTTTTATTGAGCTATTTT	1	2	10	AD3	-	.
chrX	84605134	84605166	chrX:84605134-84605166	0	GGGGTTGTTTGTTTTCTTCTTGTAAATTTGTTT	1	2	13	AA2	-	.
chrX	84606297	84606325	chrX:84606297-84606325	0	GGGCATTTTTTTTTACCTTACACATGTCT	1	2	9	AD2	-	.
chrX	84606428	84606447	chrX:84606428-84606447	0	AAAATATTTTAGACTTGCTT	1	2	0	AA1	-	.
chrX	84612060	84612084	chrX:84612060-84612084	0	GGTCATGTTTCTCAGGAGCTTCTCC	1	2	5	AD3	-	.
chrX	84612346	84612378	chrX:84612346-84612378	0	AAACCAGTGTAACTTTGAGGAATGGACTTGCTT	1	2	13	BD1	-	.
chrX	84612414	84612438	chrX:84612414-84612438	0	GGAGAAGCTCCTGAGAAACATGACC	1	2	5	AD3	-	.
chrX	84614102	84614128	chrX:84614102-84614128	0	AAGGAAGCACATCACCTAAACATGCTC	2	2	7	AD1	-	.
chrX	84614328	84614349	chrX:84614328-84614349	0	AAATAAGTTTTGAGGCAAGCCA	1	2	2	AC2	-	.
chrX	84615615	84615634	chrX:84615615-84615634	0	TAACTTGTTGGGACCTGCTC	2	3	0	BCC2	-	.
chrX	84617139	84617168	chrX:84617139-84617168	0	AAACATGTCTGCAAATTCCAAGATTTGTTT	1	1	10	A2	-	.
chrX	84618601	84618623	chrX:84618601-84618623	0	TAACAACTTCAGTGAACTTGTTT	1	2	3	AC1	-	.
chrX	84618839	84618861	chrX:84618839-84618861	0	GAACTTGTTAGAAATGCAAGTTG	1	3	3	CCD2	-	.
chrX	84619473	84619494	chrX:84619473-84619494	0	AAACTTGCTTTTAAACAGGCTA	1	2	2	BC3	-	.
chrX	84622202	84622230	chrX:84622202-84622230	0	GCGCAGGTCCTTTGGAGGGAGGCATGTCC	2	2	9	BD1	-	.
chrX	84622823	84622849	chrX:84622823-84622849	0	AAAATAGCCCCAGCATTAGGCTACCCC	1	2	7	AA2	-	.
chrX	84623048	84623070	chrX:84623048-84623070	0	AAACTTGTTTTGTGGTCTAGTAT	1	2	3	DD1	-	.
chrX	84623182	84623203	chrX:84623182-84623203	0	AAATTAGTTTATAGAGTTGTTC	1	2	2	AA2	-	.
chrX	84628503	84628530	chrX:84628503-84628530	0	AGGCCAGCCTCAACAACATAACAAGTTG	1	3	8	BCC1	-	.
chrX	84633786	84633812	chrX:84633786-84633812	0	CAGCTAGTTAGCAGGGAGGACTAACTT	1	3	7	ACC1	-	.
chrX	84636047	84636069	chrX:84636047-84636069	0	AAGAAAGTTTGGAAAACTTATTT	1	2	3	AA2	-	.
chrX	84637609	84637628	chrX:84637609-84637628	0	AAACAAGTCTCAATATGTTT	3	2	0	AC1	-	.
chrX	84638062	84638092	chrX:84638062-84638092	0	AAGCTAGTTCTTTGAAATGAAAAACAAAATC	1	2	11	AD4	-	.
chrX	84645866	84645892	chrX:84645866-84645892	0	AAGCTAGTATTCATTTGAAGGAAGTTT	1	2	7	AD2	-	.
chrX	84646117	84646148	chrX:84646117-84646148	0	AGCCTTGTTCATTGTCAAAATGAAAATTGTCC	1	2	12	AD2	-	.
chrX	84646227	84646247	chrX:84646227-84646247	0	GAGTTTGTTAAGGGCAAGTTG	1	3	1	ACC1	-	.
chrX	84648507	84648534	chrX:84648507-84648534	0	GGACAAGTTTGAATGTTAGGGAAAGTCC	1	1	8	A2	-	.
chrX	84649047	84649077	chrX:84649047-84649077	0	AAACATGTCACTAATGAAACAATACTAGTTT	1	2	11	CD	-	.
chrX	84653832	84653853	chrX:84653832-84653853	0	TTGAATGTTTTAAGGCTTGTTT	1	3	2	ACD1	-	.
chrX	84655515	84655545	chrX:84655515-84655545	0	TGACTATTTTTTAGATCCTGTGGGCATGCTT	1	2	11	AC1	-	.
chrX	84667712	84667738	chrX:84667712-84667738	0	AGGAAAGTCCTAGTGCTGAACTAGGCC	1	2	7	AD3	-	.
chrX	84669753	84669772	chrX:84669753-84669772	0	GAAATAGTTCAAACAAGCCC	3	1	0	A1	-	.
chrX	84671871	84671899	chrX:84671871-84671899	0	GAGCATATGTTAGATCACAAAGCAAGTCT	2	2	9	AD1	-	.
chrX	84675208	84675230	chrX:84675208-84675230	0	AGACTATTTTGTAGCACAAGTTT	1	2	3	AD2	-	.
chrX	84676035	84676055	chrX:84676035-84676055	0	AGATAAGCTTTGAACTTTTCC	1	2	1	AA2	-	.
chrX	84678076	84678105	chrX:84678076-84678105	0	AAACATCTTTTAATTATAATGGACTATTTT	1	2	10	AA2	-	.
chrX	84679018	84679044	chrX:84679018-84679044	0	GAGCTAGTTTACTGTTGAAGCTCTTCA	1	3	7	ABC2	-	.
chrX	84683093	84683120	chrX:84683093-84683120	0	GAGCTTTTCTTCAAATATAGGTTAGCCT	1	2	8	AA2	-	.
chrX	84687449	84687476	chrX:84687449-84687476	0	TGACATGTCTAAGATAAATAACTTTCTC	1	3	8	ACC1	-	.
chrX	84689497	84689520	chrX:84689497-84689520	0	AAGCTTGCTTGTGAAAATTAGGCT	1	2	4	AD1	-	.
chrX	84690130	84690159	chrX:84690130-84690159	0	GAACAAGCTGCAATGGATATTAACTTTTTC	1	3	10	ACC1	-	.
chrX	84691242	84691267	chrX:84691242-84691267	0	GAACATTCTTCAGTATAATCAAGTCT	1	2	6	AD2	-	.
chrX	84692499	84692531	chrX:84692499-84692531	0	GGGATTGTTTGTTTTTTTCTTGTAAATTTGTTT	1	2	13	AA2	-	.
chrX	84695699	84695720	chrX:84695699-84695720	0	TGGCAGGCTAAGAAGCATGCCT	1	3	2	BCC2	-	.
chrX	84696359	84696391	chrX:84696359-84696391	0	AGGCTTGTTCTCATCATGGCTGGGAACTAAGTT	1	2	13	AD4	-	.
chrX	84698083	84698111	chrX:84698083-84698111	0	TAGCATTCTTGGGTCTAAACAGCTAGCTC	1	3	9	ACC2	-	.
chrX	84706231	84706254	chrX:84706231-84706254	0	CAACTTGTCCAGTGAAACAAGTAA	1	3	4	CCD1	-	dELS
chrX	84706267	84706286	chrX:84706267-84706286	0	AGACTTCTCTAAGAATGCCC	1	2	0	AA2	-	.
chrX	84707328	84707351	chrX:84707328-84707351	0	GGGCAGGCCTTGTAGGGCTTTCTC	1	2	4	AB2	-	.
chrX	84708001	84708023	chrX:84708001-84708023	0	GAGTTTGTCCTAAGAGGATGCTT	1	2	3	AA2	-	.
chrX	84713230	84713250	chrX:84713230-84713250	0	AAGCTTTCTCAAAGCAAACCT	1	2	1	AA2	-	.
chrX	84716609	84716636	chrX:84716609-84716636	0	TAACTAGTTCAATAACTACAACTAGTTC	1	2	8	CC	-	.
chrX	84716718	84716746	chrX:84716718-84716746	0	AGGAAAGCTCAACACTCCAAGGTAAGCCT	1	2	9	AA2	-	.
chrX	84719766	84719796	chrX:84719766-84719796	0	AAACAAGTTTTCATTGGATTTGGACTTAGTA	1	3	11	ACD2	-	.
chrX	84719903	84719923	chrX:84719903-84719923	0	AAACAAGCATCCAGCTTGTTT	1	2	1	CD	-	.
chrX	84721576	84721608	chrX:84721576-84721608	0	AGAATAGTCCATGTGCTGAGGAAAAGAATGTTT	1	2	13	AA2	-	.
chrX	84722692	84722714	chrX:84722692-84722714	0	AGGCTATTTTCTAGAACTTGTAT	1	2	3	AD2	-	.
chrX	84723684	84723703	chrX:84723684-84723703	0	GGATATGTCCAGAGATGCCC	1	2	0	AA2	-	.
chrX	84724164	84724186	chrX:84724164-84724186	0	CAACAAGTCTCAGAGGCTCACCC	1	3	3	ABC2	-	.
chrX	84724965	84724994	chrX:84724965-84724994	0	AGACTTTTTCTACCTCTTCAGTGCTTGTTT	1	2	10	AD2	-	.
chrX	84726887	84726917	chrX:84726887-84726917	0	TAGATAGCTCTTATTATTTTGTAACATGTTC	1	3	11	ACC1	-	.
chrX	84729304	84729326	chrX:84729304-84729326	0	GGGTTAGTTCAAAAGACCAGTCT	1	2	3	AB2	-	.
chrX	84729506	84729536	chrX:84729506-84729536	0	AACCTTGTTTTCGATCACATTGAACTTCCTT	1	2	11	AD3	-	.
chrX	84730187	84730208	chrX:84730187-84730208	0	AAACATCCTCAATGACAAGTTC	1	2	2	AC2	-	.
chrX	84732839	84732859	chrX:84732839-84732859	0	AGTCTAGCTAAAGACTTGCCA	1	3	1	CCD1	-	.
chrX	84735174	84735193	chrX:84735174-84735193	11	GGGCTTGCCTAAACATGTCC	5	0	0	0	-	dELS
chrX	84735225	84735244	chrX:84735225-84735244	11	AGACTTACCTAAACATGCCA	3	2	0	AC2	-	dELS
chrX	84736877	84736900	chrX:84736877-84736900	0	AGGAAAGCTTCCAAGAACATTTTT	1	2	4	AA2	-	.
chrX	84737079	84737102	chrX:84737079-84737102	0	AAACATTTTTATAGAAAAATGTTT	1	2	4	AA2	-	.
chrX	84741089	84741117	chrX:84741089-84741117	0	GGGCAAGTCTCCAAACCCCGAGCCACCCC	1	2	9	AB1	-	.
chrX	84742646	84742673	chrX:84742646-84742673	0	AGGATAGTTAAGGACCAGAAGCTAGTCC	1	2	8	AC1	-	.
chrX	84747600	84747626	chrX:84747600-84747626	0	AACCTTGTTTTGTGTTAATACATGTTT	1	2	7	DD2	-	.
chrX	84749351	84749383	chrX:84749351-84749383	0	GGACCAGTTTGCCTTGGCAGGACTAACAAGTTA	1	3	13	BCC1	-	.
chrX	84750333	84750355	chrX:84750333-84750355	0	GGGAAAGACTGAAAAGCAAGTTT	1	2	3	AD1	-	.
chrX	84756569	84756590	chrX:84756569-84756590	0	TGGCTTCTCCTTTGGCATGTTT	1	3	2	ACC2	-	.
chrX	84760265	84760292	chrX:84760265-84760292	0	AGATAAGACCAATGCCAAAGACAAGTCT	1	2	8	AD1	-	.
chrX	84765408	84765427	chrX:84765408-84765427	0	AAACTTTGCTGAACTTGTTT	2	2	0	AD1	-	.
chrX	84767311	84767339	chrX:84767311-84767339	0	TAACTAGTTTTAAATAATGAAGCTTTCAT	1	3	9	ACD2	-	.
chrX	84769567	84769586	chrX:84769567-84769586	0	CAATATGTTCTGGCTAGTCT	4	3	0	ACC1	-	.
chrX	84773495	84773519	chrX:84773495-84773519	0	TAGCTACTTCAAATCTGACATGCTT	1	3	5	ACC2	-	.
chrX	84778254	84778276	chrX:84778254-84778276	0	AACTATGTTTAGCAAGCAAGTCT	1	2	3	AD4	-	.
chrX	84779279	84779298	chrX:84779279-84779298	0	ACACTTGTTTACACTTGTTT	2	2	0	DD2	-	.
chrX	84782098	84782122	chrX:84782098-84782122	0	TAGCATGCCGAAAGGGGTCTTGTTT	1	3	5	CCD2	-	.
chrX	84794509	84794537	chrX:84794509-84794537	0	AAACTAATCCACTGTGATCAAGCAGGCTT	1	2	9	AB2	-	.
chrX	84798920	84798942	chrX:84798920-84798942	0	TGGGTTGCTCTTCAAACTAGTTT	1	2	3	AC3	-	.
chrX	84802256	84802281	chrX:84802256-84802281	0	TAGAAAGTCTTCTAAGTGACTTGTCT	1	3	6	ACC1	-	.
chrX	84802368	84802389	chrX:84802368-84802389	0	GGGCATGCTGAGAGACATGCTA	3	2	2	CC	-	.
chrX	84802465	84802486	chrX:84802465-84802486	0	GGGCATGCTGAGAGACATGCAA	2	3	2	CCD1	-	.
chrX	84802585	84802606	chrX:84802585-84802606	0	TGACATGCTAAGAGACTTGTTA	2	3	2	CCC	-	.
chrX	84802780	84802805	chrX:84802780-84802805	0	TATGATGCCTGAAAGGGAACTTGTTC	1	3	6	ACD1	-	.
chrX	84805954	84805975	chrX:84805954-84805975	0	CAGCATGTCAAAAAGCTAATCC	2	3	2	ACC1	-	.
chrX	84806999	84807031	chrX:84806999-84807031	0	GAACAAATTTACAAGAAAAAAACAAACAACCCC	1	2	13	AA2	-	.
chrX	84811595	84811625	chrX:84811595-84811625	0	GGAATAGTTTCAGAAGGAGTGATACTAGCTC	1	2	11	AD2	-	.
chrX	84813791	84813819	chrX:84813791-84813819	0	GGGTTAGCTTAAATTGTAGAAACAAACTT	1	2	9	AA2	-	.
chrX	84814293	84814323	chrX:84814293-84814323	0	AAGCATGCCATTCCAGTCAAATAACCAGTTT	1	3	11	BCC2	-	.
chrX	84814722	84814743	chrX:84814722-84814743	0	AAACCTGCCCTCAAGAATGTCT	1	2	2	AB2	-	.
chrX	84816166	84816186	chrX:84816166-84816186	0	TGACTTGTCCTAAACATTTAT	1	3	1	ACD2	-	.
chrX	84816758	84816781	chrX:84816758-84816781	0	GGTCAAGCTCCCAAAGACATGACT	1	2	4	DD3	-	.
chrX	84817203	84817227	chrX:84817203-84817227	0	AAGCATTCCCTTTGAAAACTAGCAC	1	2	5	AD2	-	.
chrX	84818429	84818461	chrX:84818429-84818461	0	AAACAAATTTACAAGAAAAAAACAAACAACTCC	1	2	13	AA2	-	.
chrX	84819753	84819772	chrX:84819753-84819772	0	GGCAAAGCTCAAACTTGCCC	3	2	0	AD4	-	.
chrX	84821258	84821279	chrX:84821258-84821279	0	GAACTTGGTTGAAAACATTTTT	1	2	2	AD2	-	.
chrX	84821637	84821669	chrX:84821637-84821669	0	AATCATGTTTAAAATGAAAAGGCAAACTTGCTT	2	1	13	D1	-	.
chrX	84824482	84824511	chrX:84824482-84824511	0	AGAAATGTCCCAGTTTCCTGGTGCTAGTTT	1	2	10	AD2	-	.
chrX	84829059	84829091	chrX:84829059-84829091	0	GGTAATGCCTTTCCTAATTATCAAAGCATGTTC	1	2	13	AD4	-	.
chrX	84829676	84829695	chrX:84829676-84829695	0	TTGTTTGTTTAGGCTTGTTT	2	3	0	ACD1	-	.
chrX	84830698	84830720	chrX:84830698-84830720	0	AAACTACTTTTTTAAAAATGTCT	1	2	3	AA2	-	.
chrX	84832090	84832111	chrX:84832090-84832111	0	AAACAATTTTTAAAGCTTGTAT	1	2	2	AD2	-	.
chrX	84832138	84832160	chrX:84832138-84832160	0	GGAAAAGCCTAAAAGACATTTTT	1	2	3	AA2	-	.
chrX	84832770	84832802	chrX:84832770-84832802	0	AAAGAAGATTGAGGGTCATAGCTGAACTAGCTT	1	2	13	AD1	-	.
chrX	84834650	84834671	chrX:84834650-84834671	0	TAACTTGCCAAGAAACTAGGCC	1	3	2	CCD1	-	.
chrX	84838232	84838262	chrX:84838232-84838262	0	AGGCAGGGCCAAACAATACAGGAACATGTCT	2	2	11	BD1	-	.
chrX	84839974	84839999	chrX:84839974-84839999	0	AGACAAGTTTACCATGTGACAAACCT	1	2	6	AC1	-	.
chrX	84841141	84841160	chrX:84841141-84841160	0	AAAGAAGTTTAAGAAAGTCC	1	2	0	AA2	-	.
chrX	84842662	84842681	chrX:84842662-84842681	0	TAGCATGTTTGAGCATCTGT	3	3	0	ACD2	-	.
chrX	84843121	84843141	chrX:84843121-84843141	0	GGGCAAGTTTACAACTTACCT	1	2	1	AC1	-	.
chrX	84845171	84845193	chrX:84845171-84845193	0	TGACATGCCCTGGAGACATTTTC	1	2	3	AC2	-	.
chrX	84846899	84846931	chrX:84846899-84846931	0	AGACTATTTCTTTGGGGGAAAAGAAACTTATTT	1	2	13	AA2	-	.
chrX	84848381	84848407	chrX:84848381-84848407	0	AAGCTTCTCCAGCTGATAAGCAACTTC	1	2	7	AA2	-	.
chrX	84850823	84850851	chrX:84850823-84850851	0	GAACTAACCTTAGAGAGCCAAATATGTTT	1	2	9	AA2	-	.
chrX	84851897	84851921	chrX:84851897-84851921	0	TAACTAGCCTGCCTCTAGCTTCCCC	1	3	5	ACC1	-	.
chrX	84852840	84852865	chrX:84852840-84852865	0	AGGCAAGTCCACAAATAATCTAGTGT	1	2	6	DD1	-	.
chrX	84854490	84854511	chrX:84854490-84854511	0	GAAGAAGTTTCAGGCCTTGCTC	1	2	2	AD2	-	.
chrX	84857403	84857430	chrX:84857403-84857430	0	AAGCTTGTTTTTTGTTACAGGCTTATAG	1	3	8	ACD2	-	.
chrX	84858430	84858453	chrX:84858430-84858453	0	AAATTTGCTTACAAATACATGCTT	1	2	4	AD2	-	.
chrX	84858940	84858962	chrX:84858940-84858962	0	TAGCATGTCCAATTAACATTTCC	1	3	3	ACC1	-	.
chrX	84859084	84859103	chrX:84859084-84859103	0	AAGCTTGTTTCAACATCTTA	4	3	0	ACC1	-	.
chrX	84860354	84860377	chrX:84860354-84860377	0	GAACTTCTTTTTAAAAAAATGTTT	1	2	4	AA2	-	.
chrX	84860671	84860700	chrX:84860671-84860700	0	GAACAAGCATCTGAACGTTGAGAGTAGTTC	1	2	10	AD2	-	.
chrX	84861680	84861705	chrX:84861680-84861705	0	AAGCCAGCTTATTTAAGAGTTTGCTC	1	2	6	AB2	-	.
chrX	84864435	84864456	chrX:84864435-84864456	0	AAACCAACCTGTAAACATGTTC	2	2	2	AB1	-	.
chrX	84869994	84870013	chrX:84869994-84870013	0	AAACTAGTTAAGGGTTGCTT	2	2	0	AC2	-	.
chrX	84871329	84871348	chrX:84871329-84871348	0	TAAGATGTTGAAACAAGCTT	4	3	0	ACC1	-	.
chrX	84871470	84871492	chrX:84871470-84871492	0	GGAAATGTTAATTGGACATGCTA	1	3	3	ACC1	-	.
chrX	84871979	84872002	chrX:84871979-84872002	0	AAGCATGTATTTGTAAGCAAATTT	1	2	4	AD2	-	.
chrX	84874337	84874358	chrX:84874337-84874358	0	GAGCAAGGCCTGAAACTTCTTC	1	2	2	AD2	-	.
chrX	84876713	84876738	chrX:84876713-84876738	0	ACACTAGGTTATTTGTGGACTTGCCT	1	2	6	DD1	-	.
chrX	84877380	84877400	chrX:84877380-84877400	0	GAACAAGTTTGAAACTAGTCC	2	0	1	0	-	.
chrX	84878123	84878147	chrX:84878123-84878147	0	GGGGAAGCTAGAGGCAGGCTAGCTA	1	3	5	ACC1	-	.
chrX	84880629	84880655	chrX:84880629-84880655	0	GAAGTTGCTTATCAGCTGGAGAAGCTT	1	2	7	AA2	-	.
chrX	84882068	84882100	chrX:84882068-84882100	0	GGAAAAGTTTTTAAAATTACATTAAATAAGTTT	1	2	13	AA2	-	.
chrX	84883755	84883777	chrX:84883755-84883777	0	GAAAATGTCTCCAGGGCATGTCA	1	2	3	AC2	-	.
chrX	84887992	84888023	chrX:84887992-84888023	0	AAGCTACTTCATGTTTTACATAGAACTAACCC	1	2	12	AA2	-	.
chrX	84888746	84888766	chrX:84888746-84888766	0	AAACTTTTTAAAAACATGTTT	1	2	1	AC1	-	.
chrX	84889622	84889644	chrX:84889622-84889644	0	GGGCAAGTCCTTAAAACATCTCC	2	1	3	A1	-	.
chrX	84889772	84889792	chrX:84889772-84889792	0	AGGTAAGTTGTAAACTTGCCG	1	3	1	ACC1	-	.
chrX	84890229	84890248	chrX:84890229-84890248	0	ACAGATGCTCAAACATGCCA	3	3	0	ACD1	-	.
chrX	84891626	84891645	chrX:84891626-84891645	0	AGGCATGTGCCAGCATGCCT	4	2	0	CD	-	.
chrX	84895818	84895843	chrX:84895818-84895843	0	AGGCATTTCTATGTCAGGTCTTGTTC	1	2	6	AD2	-	.
chrX	84895920	84895943	chrX:84895920-84895943	0	GAGCATGTTTCCAGGCACAACTCC	2	2	4	AD1	-	.
chrX	84896056	84896080	chrX:84896056-84896080	0	TGCCTTGTCTATCTAAGGCAAGCTA	1	3	5	CCD1	-	.
chrX	84901996	84902028	chrX:84901996-84902028	0	GGGGTTGTTTGTTTTTTTCTTGTAAATTTGTTT	1	2	13	AA2	-	.
chrX	84914057	84914088	chrX:84914057-84914088	0	AAGCTACTTTCACCTGTGAGCAAAGTTTGTTT	1	2	12	AA2	-	.
chrX	84915157	84915179	chrX:84915157-84915179	0	GGTCATGTCTGGAAGAAAAGTCC	1	2	3	AD2	-	.
chrX	84921613	84921640	chrX:84921613-84921640	0	GGGGTTGTTTTTTCTTATAAATTTGTTT	1	2	8	AA2	-	.
chrX	84922222	84922250	chrX:84922222-84922250	0	AGAATTGCCTTGGCTATTCAAGCTACTTT	1	2	9	AA2	-	.
chrX	84924937	84924964	chrX:84924937-84924964	0	GGTCTTGCTTTTATTATCCAGCTTGCCA	1	3	8	CCD1	-	.
chrX	84927224	84927256	chrX:84927224-84927256	0	GGACATGCTTAAAAAATCAACCTGGCCATGTTT	1	1	13	D2	-	.
chrX	84927540	84927559	chrX:84927540-84927559	0	AAAGTAGTCTGGCCATGTTT	3	2	0	AD2	-	.
chrX	84927864	84927886	chrX:84927864-84927886	0	TGGCTTGCTTAAAGAAGTAGTCT	1	2	3	AC2	-	.
chrX	84928145	84928164	chrX:84928145-84928164	0	AAAGAAGTCTGGCCATGTTT	3	2	0	AD2	-	.
chrX	84933790	84933815	chrX:84933790-84933815	0	AAACTTATTTATACAAGAGAATGTCT	1	2	6	AA2	-	.
chrX	84934204	84934226	chrX:84934204-84934226	0	GGGCTAGCCGCTGGGGCAGGCTG	1	3	3	BCC1	-	.
chrX	84934924	84934955	chrX:84934924-84934955	0	AGGGTAGTCTCCTCATTCTTCTGGGCACGCCT	1	2	12	AB3	-	.
chrX	84936612	84936644	chrX:84936612-84936644	0	GGAAAAGCCCAATTCCTCCATTAGAACTTGTAC	1	2	13	AD3	-	.
chrX	84936741	84936771	chrX:84936741-84936771	0	AAAAAAGTTTTAATTTTCTGAAGGTAAGTTT	1	2	11	AA2	-	.
chrX	84938505	84938536	chrX:84938505-84938536	0	GGGCAAGTCTAATTCAGCTTGAAAGTTAGGCC	1	2	12	AD1	-	.
chrX	84938840	84938862	chrX:84938840-84938862	0	AAGCTGGTCCTGAGAACATGTGT	1	2	3	BD2	-	.
chrX	84939320	84939345	chrX:84939320-84939345	0	AAACATGTTTTGAGGTAAAATATTTT	2	2	6	AA1	-	.
chrX	84941194	84941225	chrX:84941194-84941225	0	AAACTTGTTTTACCAGATATTTAGGCATTTTT	2	1	12	A1	-	.
chrX	84942015	84942044	chrX:84942015-84942044	0	AGGTAAGTTTTAGGCTTATTATGCTTGCCT	1	2	10	AD2	-	.
chrX	84943235	84943254	chrX:84943235-84943254	0	AAGCTTGTTTAAACATTTTA	4	2	0	AC3	-	.
chrX	84945395	84945414	chrX:84945395-84945414	0	AAACTTGGTAAGACTAGTCT	3	2	0	CD	-	.
chrX	84946743	84946767	chrX:84946743-84946767	0	AAGTTAATTTGGACTAAACAAGTTC	1	2	5	AA1	-	.
chrX	84946888	84946916	chrX:84946888-84946916	0	AGCCTAGTCCACAGACATAAAGGAAGTTC	1	2	9	AD2	-	.
chrX	84947313	84947332	chrX:84947313-84947332	0	AAGCAAGTTTTAAAATGTTA	3	3	0	ACC2	-	.
chrX	84949533	84949554	chrX:84949533-84949554	0	AAACTAACCCTTGGGCAAGACC	1	2	2	AD2	-	.
chrX	84954641	84954671	chrX:84954641-84954671	0	CAGCTTGTCCTGCTACAATTAGAGCTCTTTC	1	3	11	ABC2	-	.
chrX	84955809	84955834	chrX:84955809-84955834	0	TGACAAGTCTGTTTACAAGCATTTAT	1	3	6	ACD2	-	.
chrX	84956513	84956534	chrX:84956513-84956534	0	GGAGTTGTCAGCTAACTAGCCC	1	3	2	ACC1	-	.
chrX	84958206	84958231	chrX:84958206-84958231	0	AAACATGTTTTGAGGTAAAATATTTT	2	2	6	AA1	-	.
chrX	84959390	84959409	chrX:84959390-84959409	0	ATACTTGTCCAAGCAAGCAT	2	2	0	DD3	-	.
chrX	84959904	84959936	chrX:84959904-84959936	0	TGGCTAGCTATACGCAGAAGATGAAACTAGACC	1	3	13	CCD1	-	.
chrX	84960251	84960283	chrX:84960251-84960283	0	AAACAAATTTATAAAAGAAAAACAAACAACCTT	1	2	13	AA2	-	.
chrX	84965664	84965690	chrX:84965664-84965690	0	AACCATGTCCTTGCAAAGGACATGATC	1	2	7	DD3	-	.
chrX	84967991	84968015	chrX:84967991-84968015	0	GAATTTGTCTGTCCTGGGCTTTTTT	1	2	5	AA2	-	.
chrX	84969309	84969332	chrX:84969309-84969332	0	TTGTAAGTCTCTAAGAACTTGTTT	1	3	4	ACD1	-	.
chrX	84971478	84971500	chrX:84971478-84971500	0	GGACAAGTCTTGGGACCAAGCCG	1	2	3	CD	-	.
chrX	84972484	84972508	chrX:84972484-84972508	0	AAACAAGTTTTGGATTGGTTAGTCA	1	3	5	ACC2	-	.
chrX	84974942	84974972	chrX:84974942-84974972	0	GGGCAAGTTCCAGGTGGGCGTGGGCTCGGCA	1	3	11	BCD2	-	.
chrX	84975921	84975952	chrX:84975921-84975952	0	AGACACGTCTGAACATCAGAAGGAACAAACTC	1	2	12	AB2	-	.
chrX	84976641	84976673	chrX:84976641-84976673	0	GAAATAGCCCCACCAAACTACAGAAGGTAGTTC	1	2	13	AA2	-	.
chrX	84979514	84979544	chrX:84979514-84979544	0	AGATATGACTGGAAGGTAATGAGGCTAGCTC	2	2	11	AD1	-	.
chrX	84982544	84982571	chrX:84982544-84982571	0	GAACTTTTTTGCACGTTTGAACTTGTCA	1	2	8	AC2	-	.
chrX	84985407	84985426	chrX:84985407-84985426	0	TAACATGCTGAGACTTGTAC	4	3	0	CCD1	-	.
chrX	84985650	84985670	chrX:84985650-84985670	0	AAACATGTTTTAAAATGGTCT	2	2	1	AB1	-	.
chrX	84991173	84991193	chrX:84991173-84991193	0	GAAATTGCCCCATGCATGCTC	1	2	1	AD2	-	.
chrX	84996743	84996772	chrX:84996743-84996772	0	AAACAAATTTACAAGAAAAAAAACAATCCC	1	2	10	AA2	-	.
chrX	84999129	84999150	chrX:84999129-84999150	0	GGGGTACTCTTCAGACATGCCC	2	2	2	AA1	-	.
chrX	85000965	85000995	chrX:85000965-85000995	0	GGGGTTGTTTGATTTTCTTGTAAATTTGTTT	1	2	11	AA2	-	.
chrX	85001976	85002004	chrX:85001976-85002004	0	AAGCTTATTCACAATTTTAAGACTTTTCT	1	2	9	AA2	-	.
chrX	85004695	85004720	chrX:85004695-85004720	0	GAACAACCTCCTACCTGAACTTGCCA	1	2	6	AC2	-	pELS
chrX	85009307	85009337	chrX:85009307-85009337	0	AGACTTGTTCCTGATCTTAGAGGAAAAGCTT	1	1	11	A2	-	.
chrX	85015448	85015469	chrX:85015448-85015469	0	AGACTATTTCTTAAAATTGTTC	1	2	2	AA2	-	.
chrX	85016577	85016596	chrX:85016577-85016596	0	TGGATTGTTCCAGCAAGCCT	3	3	0	ACC1	-	.
chrX	85016995	85017015	chrX:85016995-85017015	0	AAGCTTGCCCTAAGTTTGCCA	1	2	1	AC1	-	.
chrX	85018240	85018260	chrX:85018240-85018260	0	AAGCATGGTGCTGACATGTTT	1	3	1	CCD2	-	.
chrX	85020756	85020781	chrX:85020756-85020781	0	AGGTCTGCTCAGTACCAGGCTAGCCC	1	2	6	AB4	-	.
chrX	85020911	85020937	chrX:85020911-85020937	0	AGACTATCCCCAGCCCCAGACAGGTCC	1	2	7	AB2	-	.
chrX	85020998	85021025	chrX:85020998-85021025	0	AGGATTGTCCCCAGCAATGGGCCAGTTC	1	2	8	AB2	-	.
chrX	85021105	85021130	chrX:85021105-85021130	0	AGGCCTGCCCAGTGTTAGGCCAGTCC	1	2	6	BB2	-	.
chrX	85021245	85021272	chrX:85021245-85021272	0	AGGCTGGCCCCAGAACCCAGGCCAGTCC	1	2	8	BB2	-	.
chrX	85023736	85023762	chrX:85023736-85023762	0	GAGTAAGTCCACCAGACAAAATAGCTT	1	2	7	AA2	-	.
chrX	85024099	85024124	chrX:85024099-85024124	0	GGGATTGCCTCTGTGTCAGCATGCTT	1	2	6	AC2	-	.
chrX	85025495	85025520	chrX:85025495-85025520	0	AGTCTTATCTGAGACAAGGCAAGTCC	1	2	6	AD1	-	.
chrX	85030044	85030063	chrX:85030044-85030063	0	AGACATGCACATGCATGTTT	3	2	0	DD2	-	.
chrX	85032314	85032342	chrX:85032314-85032342	0	AGACTAGCCTGACCAACATGGAGAAACCC	1	2	9	AA1	-	.
chrX	85032524	85032547	chrX:85032524-85032547	0	AAAAAAGTTTTAAAAAAGATGTTT	1	2	4	AA2	-	.
chrX	85033138	85033167	chrX:85033138-85033167	0	TGACATGCTCAGTGAATCAAAGGCAGCCTT	1	3	10	ABC2	-	.
chrX	85033548	85033579	chrX:85033548-85033579	0	GAATAAGTTTTTTTCATTGTTGAAGCCAGTTT	1	2	12	AB2	-	.
chrX	85035940	85035968	chrX:85035940-85035968	0	AGAATAGTTTTGGCTATTTGGGCTTGTTT	1	1	9	A1	-	.
chrX	85042911	85042933	chrX:85042911-85042933	0	AAACTTGCTATCACAGGAAGCTC	1	3	3	ACC2	-	dELS
chrX	85044022	85044049	chrX:85044022-85044049	0	AGAATTTTCTGCAATGATGGGCTTGTTT	1	2	8	AA1	-	.
chrX	85047152	85047176	chrX:85047152-85047176	0	AAACTCTCTTTCAAAAAACAAGCCT	1	2	5	AB1	-	.
chrX	85047302	85047321	chrX:85047302-85047321	0	AAGCATGTTCAGGATAGTGT	3	2	0	AD1	-	.
chrX	85048991	85049010	chrX:85048991-85049010	0	AGACATCCCTGGACATTTCT	1	2	0	AA2	-	.
chrX	85049273	85049293	chrX:85049273-85049293	0	TAACATGCTACTGGCTAGCTC	2	3	1	CCC	-	.
chrX	85050001	85050029	chrX:85050001-85050029	0	AAACTTGCCTATTTGCAGTGCACCTGCTT	1	2	9	BD1	-	.
chrX	85050188	85050218	chrX:85050188-85050218	0	AGACTTTTCTGACTTACTACTGGAAAAGCTT	1	2	11	AA2	-	.
chrX	85053436	85053463	chrX:85053436-85053463	0	AAGCTATCTCTATAACAAAAACTTATTT	1	2	8	AA2	-	.
chrX	85054187	85054219	chrX:85054187-85054219	0	AAACAAGCTGGTAGTGAATACATAGGAAAGCTG	1	3	13	ACC2	-	.
chrX	85054828	85054857	chrX:85054828-85054857	0	AAACATGTCTCCATTGTTGCTAATTAGTTT	1	2	10	AC1	-	.
chrX	85057021	85057050	chrX:85057021-85057050	0	AAGATTGTTGCATGTGTCAATAGCTTGTTC	1	3	10	ACC1	-	.
chrX	85058104	85058123	chrX:85058104-85058123	0	CAGCATGTTTAGATTTGTTA	3	3	0	ACC2	-	.
chrX	85059719	85059751	chrX:85059719-85059751	0	GGGGTTGTTTGTTTTTTTCTTGTAAATTTGTTT	1	2	13	AA2	-	.
chrX	85063527	85063552	chrX:85063527-85063552	0	AGACATGTTCCTTCGATACCTAGTTT	1	2	6	CD	-	.
chrX	85065427	85065452	chrX:85065427-85065452	0	TGGCTAGTTAATTTGCAGACTTGTTA	1	3	6	CCC	-	.
chrX	85065630	85065657	chrX:85065630-85065657	0	AGAGTAGTTTGTTCTTGCAGACTGGCCT	1	2	8	AB3	-	.
chrX	85065942	85065961	chrX:85065942-85065961	0	AAACTAGTTTGAATCAGCCT	3	2	0	AB1	-	.
chrX	85070703	85070735	chrX:85070703-85070735	0	GAACTTGTTCATCTTATGACTGAAAGTTTGTAC	1	2	13	AD1	-	.
chrX	85076412	85076440	chrX:85076412-85076440	0	TTACTAGTTCTGTTACCTGGGGCAAGTTA	1	3	9	CCD1	-	.
chrX	85076651	85076673	chrX:85076651-85076673	0	GAGCATACTTAAAGAGCAAGTCA	1	2	3	AC2	-	.
chrX	85077934	85077962	chrX:85077934-85077962	0	GGGGTTGTTTTTTTCTTGTAAATTTGTTT	1	2	9	AA2	-	.
chrX	85082031	85082059	chrX:85082031-85082059	0	GAACATTCTCCTTTAGCTTGGAGAAGTTT	1	2	9	AA2	-	.
chrX	85083528	85083551	chrX:85083528-85083551	0	AGACAAGTCAATAAAAAATAGCCA	1	3	4	ACC2	-	.
chrX	85085697	85085720	chrX:85085697-85085720	0	AAACAAATTTCTGAAAAAATGTTT	1	2	4	AA2	-	.
chrX	85085811	85085837	chrX:85085811-85085837	0	TATCATGTTTAGTACTAAAACTAGTTG	1	3	7	CCD1	-	.
chrX	85088662	85088694	chrX:85088662-85088694	0	AAACTTCTTCCCATCTACCTTCAAGACTTACCT	1	2	13	AA2	-	.
chrX	85088705	85088732	chrX:85088705-85088732	0	ATGCATCCCCCTTTTCTAAGACATGCTT	2	2	8	AD1	-	.
chrX	85090640	85090662	chrX:85090640-85090662	0	CCATTTGTTTCTTGAACATGCTT	1	3	3	ACD1	-	.
chrX	85096132	85096160	chrX:85096132-85096160	0	AAAGATGCCCAGAGAGATAAGACATGCAC	1	2	9	AD3	-	.
chrX	85097538	85097560	chrX:85097538-85097560	0	TGCCATGTTGGCCAGGCTAGTCT	1	3	3	CCD1	-	.
chrX	85100310	85100339	chrX:85100310-85100339	0	GAGAAAGCTTCTAGAGCTGTAAACAAATTC	1	2	10	AA2	-	.
chrX	85103180	85103203	chrX:85103180-85103203	0	AGACTAGTTTGTTAGGGCATGGCG	1	2	4	CD	-	.
chrX	85104635	85104656	chrX:85104635-85104656	0	AGATTAGTTTCAGGACCTGCTC	1	2	2	AB2	-	.
chrX	85104839	85104858	chrX:85104839-85104858	0	AAAAAAGTCTGTACATGTTC	3	2	0	AD2	-	.
chrX	85107948	85107971	chrX:85107948-85107971	0	GGACTAGTTCGCTCAGGCTTTGTG	1	3	4	ACD2	-	.
chrX	85108162	85108181	chrX:85108162-85108181	0	AAGTAAGCTTGGGCTTGGCT	2	2	0	AD3	-	.
chrX	85108327	85108356	chrX:85108327-85108356	0	ACTCATGTCTGGGTGGCTTGGGACTTGCTG	1	3	10	CDD2	-	pELS
chrX	85108658	85108683	chrX:85108658-85108683	0	ATGCCTGCTTTGCTCAGGACTAGTTG	1	3	6	BCD1	-	.
chrX	85111593	85111622	chrX:85111593-85111622	0	AAGCTTGTTTATTTTAATTTGAAGTTTTCT	1	2	10	AA1	-	dELS,CTCF-bound
chrX	85112023	85112052	chrX:85112023-85112052	0	AGGCAAGTTTTAGAGCAGGAGTGGAAGTTT	1	2	10	AD1	-	.
chrX	85112595	85112619	chrX:85112595-85112619	0	ATGCATGCTCACTTGAGGCATTCTT	1	2	5	AD3	-	.
chrX	85113650	85113673	chrX:85113650-85113673	0	TGACTTGTTTTGCAAAATAAGCTT	1	2	4	AC2	-	.
chrX	85116990	85117014	chrX:85116990-85117014	0	AAGAATGCCTCAAGTGAGCATGCGT	1	2	5	AD3	-	.
chrX	85117256	85117285	chrX:85117256-85117285	0	AAACTTTCCCTCCTGTTCTAAAACTTGCCT	1	1	10	A2	-	.
chrX	85120143	85120169	chrX:85120143-85120169	0	GTGCTAGTACTTTGAGAAAGCTTGTCT	1	2	7	DD1	-	.
chrX	85123420	85123443	chrX:85123420-85123443	0	AAGCATGTTTTCATATGCTTGTTG	1	2	4	CD	-	.
chrX	85129996	85130020	chrX:85129996-85130020	0	CAACTTGTTCATGGTGGATAAGCTT	1	2	5	AC2	-	.
chrX	85131290	85131313	chrX:85131290-85131313	0	TCGTAAGTCTCTAAGAACTTGCTT	1	3	4	ACD1	-	.
chrX	85136711	85136732	chrX:85136711-85136732	0	GAGGAAGCCCAAGGACATTTTC	1	2	2	AA2	-	.
chrX	85136968	85136987	chrX:85136968-85136987	0	GAAAATACTTGAACATGTTT	2	2	0	AA1	-	.
chrX	85138174	85138203	chrX:85138174-85138203	0	AGACTATTTTCCCTGCCTTTTGGCATGCTT	1	2	10	AC2	-	.
chrX	85139917	85139939	chrX:85139917-85139939	0	GAGCAAGCCCATGTAACTAGTAC	1	2	3	CD	-	.
chrX	85143282	85143305	chrX:85143282-85143305	0	ATACATGCTGTAAAGAACAAGTTC	1	2	4	CD	-	.
chrX	85147288	85147311	chrX:85147288-85147311	0	AGGCTTGCTTAGGTAAACAAAGCA	1	3	4	ACD2	-	.
chrX	85152106	85152138	chrX:85152106-85152138	0	AAACAAATTTACAAGAAAAAAACAAACAATCCC	1	2	13	AA2	-	.
chrX	85154346	85154371	chrX:85154346-85154371	0	AGACTTGCTCTAATCTGAATCTGTCT	1	2	6	AB1	-	.
chrX	85155276	85155300	chrX:85155276-85155300	0	AAACATGTCACTTTTGAACTATTCT	1	2	5	AC2	-	.
chrX	85158886	85158915	chrX:85158886-85158915	0	AGACAAGCTAAGCTTTAAATTATCAAGTTT	1	3	10	CCD2	-	.
chrX	85161362	85161388	chrX:85161362-85161388	0	TGGCAAGCTCAATAAAGAAGCAAGATC	1	2	7	CD	-	.
chrX	85164913	85164942	chrX:85164913-85164942	0	GGGCTTTCTCCATGTTGGTCAGGCTGGTCT	1	2	10	AB2	-	.
chrX	85165818	85165846	chrX:85165818-85165846	0	AAGCAAGACTAAACAAAAAGAACAAATCT	1	2	9	AD2	-	.
chrX	85175134	85175159	chrX:85175134-85175159	0	GAACTTGTTAGTAGTGAAATTTGTTG	1	3	6	ACC2	-	.
chrX	85177521	85177541	chrX:85177521-85177541	0	GGACAAGTCTAGGTCAAGTTC	1	1	1	D2	-	.
chrX	85181920	85181945	chrX:85181920-85181945	0	AAACATATACCTCTTAAAGCAAGTTT	2	2	6	AD1	-	.
chrX	85184277	85184308	chrX:85184277-85184308	0	GGGCTTGATCACTATGTTTCTTGGGATAGCCT	1	2	12	AD2	-	.
chrX	85184462	85184486	chrX:85184462-85184486	0	AGATTTGTCCTTTTGAGACTATTTT	1	2	5	AA2	-	.
chrX	85185920	85185952	chrX:85185920-85185952	0	GGGCATGTGCTGGGTCACACCTGAAGCTAGCCT	1	1	13	D2	-	.
chrX	85186093	85186112	chrX:85186093-85186112	0	GGGCATGCCTGGAAATGTCA	3	2	0	AC1	-	.
chrX	85187867	85187888	chrX:85187867-85187888	0	AAAAATGTTTGGGGAATAGTTT	1	2	2	AA2	-	.
chrX	85189345	85189366	chrX:85189345-85189366	0	AAACTTGTTGTAGAGAAAGTCC	1	2	2	AC2	-	.
chrX	85195761	85195789	chrX:85195761-85195789	0	AAAATTGCCTGGGCGACAAGAGCAAGACT	1	2	9	AD3	-	.
chrX	85206101	85206124	chrX:85206101-85206124	0	TGACATGTTTAACTGGAGATGCCT	1	2	4	AC2	-	.
chrX	85208742	85208770	chrX:85208742-85208770	0	GGGGTTGTTTTTTTCTTGTAAATTTGTTT	1	2	9	AA2	-	.
chrX	85210123	85210146	chrX:85210123-85210146	0	AAACCTGCCTTCACTAACTAGCTG	1	3	4	BCC1	-	.
chrX	85211875	85211896	chrX:85211875-85211896	0	AGATTAGTCCTGGAGCTATCTT	1	2	2	AA2	-	.
chrX	85218370	85218391	chrX:85218370-85218391	0	TTAAATGTTCAGGGACATGTTT	1	3	2	ACD1	-	.
chrX	85221753	85221779	chrX:85221753-85221779	0	CACATAGTCCAGAATAGAAACAAGCTT	1	3	7	ACD1	-	.
chrX	85224568	85224596	chrX:85224568-85224596	0	AATTTTGTTTGAAATATCTAAGCTTGTTC	1	2	9	AD4	-	.
chrX	85227032	85227052	chrX:85227032-85227052	0	AAGCCTGCTTAAAGCCAGTCC	1	2	1	BB2	-	.
chrX	85228962	85228990	chrX:85228962-85228990	0	AAATTTGCTCCACTTTTATAGACTTCCCC	1	2	9	AA2	-	.
chrX	85229171	85229196	chrX:85229171-85229196	0	AAACTACTCCCAGCAAAGAGAAGTCC	1	2	6	AA2	-	.
chrX	85232842	85232872	chrX:85232842-85232872	0	GGACCTGCCTGTGGACAGGGGAAACTTGCCA	1	2	11	BC2	-	.
chrX	85233313	85233333	chrX:85233313-85233333	0	AGAAAGGCTCCAAACAAGCCC	1	2	1	AB1	-	.
chrX	85233795	85233820	chrX:85233795-85233820	0	AAAATAGCCTCAATAAGGGCAAATCT	1	2	6	AA2	-	.
chrX	85237940	85237963	chrX:85237940-85237963	0	AAACAGGTGTATAAAAACATGCTC	2	2	4	BD1	-	.
chrX	85240508	85240538	chrX:85240508-85240538	0	GAACTTTCTCTTATCAAACTAGGGCTTTCTT	1	2	11	AA2	-	.
chrX	85243780	85243803	chrX:85243780-85243803	0	GGGCTTGCGCACTTGGACTTGGCC	1	2	4	DD2	-	PLS
chrX	85246183	85246207	chrX:85246183-85246207	0	GAACATGTCCCTTTCAGATTTATTT	2	2	5	AA1	-	.
chrX	85247746	85247776	chrX:85247746-85247776	0	AAACTTGTTCTTTTACTAGGAAAATATATTT	2	2	11	AA1	-	.
chrX	85249967	85249990	chrX:85249967-85249990	0	TGGCTTCTTTCACTTAGCATGTTT	1	3	4	ACC2	-	.
chrX	85256338	85256362	chrX:85256338-85256362	0	TAACATGTTTATTTTAGACTGCTTT	1	3	5	ABC2	-	.
chrX	85260630	85260653	chrX:85260630-85260653	0	AACCATGCCTGTATAGATTTGCCT	1	2	4	AD2	-	.
chrX	85264492	85264511	chrX:85264492-85264511	0	GGACTAGTCTAAAAATGTTC	3	1	0	A2	-	.
chrX	85266584	85266608	chrX:85266584-85266608	0	AGACAATTTTCTATTTAACAAGTTA	1	3	5	ACC2	-	.
chrX	85268410	85268437	chrX:85268410-85268437	0	TAACAAGTTTGTGTCTACAGACACATTT	1	3	8	ABC2	-	.
chrX	85270912	85270944	chrX:85270912-85270944	0	AGGCTAGTCCACTGAGTTCCAATAAACTTATTT	1	1	13	A1	-	.
chrX	85274233	85274257	chrX:85274233-85274257	0	AAACAACCTGAGATGCAACAAGCTT	1	3	5	ACC2	-	.
chrX	85276163	85276183	chrX:85276163-85276183	0	AAACAATTCTGAGGTATGTCT	1	2	1	AA2	-	.
chrX	85276671	85276702	chrX:85276671-85276702	0	AAGAAATTCTAATTTAAAGAAGAAACTTGCTT	1	2	12	AA1	-	.
chrX	85276725	85276748	chrX:85276725-85276748	0	AAAGTAGTCCACATAAGGAAGTTT	1	2	4	AA2	-	.
chrX	85280209	85280233	chrX:85280209-85280233	0	GAGCTTGTTCAACCAAAAGATGTTT	1	1	5	A2	-	.
chrX	85281166	85281185	chrX:85281166-85281185	0	GAACATGTACAGACTTTTTT	3	2	0	AD2	-	.
chrX	85281782	85281806	chrX:85281782-85281806	0	AGACAAATTCTATTGAAACATGCCT	1	1	5	A2	-	.
chrX	85284946	85284978	chrX:85284946-85284978	0	AAACAAATTTACAAGAAAAAATCAAACATCCCC	1	2	13	AA2	-	.
chrX	85289311	85289338	chrX:85289311-85289338	0	AAAGTTGCTCTGGTCCAGGGGCAATTCC	1	2	8	AA2	-	.
chrX	85292815	85292844	chrX:85292815-85292844	0	TAACAAGTTTACAAGAAAAAAAACAACCCT	1	2	10	AC2	-	.
chrX	85293346	85293378	chrX:85293346-85293378	0	GAACAAGATCATATCCTTTTCAGGGACATGCAT	1	2	13	DD2	-	.
chrX	85297822	85297851	chrX:85297822-85297851	0	AGACAGGCCTCACCCTTCCTGGACAGGCCC	1	2	10	BB2	-	.
chrX	85299948	85299971	chrX:85299948-85299971	0	AAGGATGCCTTTTAAAACTTGACT	1	2	4	AD3	-	.
chrX	85300186	85300213	chrX:85300186-85300213	0	AGGCATGTGTAGGGCTTTGTACATGCCC	1	2	8	DD2	-	.
chrX	85303015	85303038	chrX:85303015-85303038	0	AGACATATTTATAAAGGCATATTT	1	2	4	AA2	-	.
chrX	85304975	85305004	chrX:85304975-85305004	0	AAACAGGTCTTCTGACTACAAATCTTGTCC	1	2	10	BD2	-	.
chrX	85305480	85305500	chrX:85305480-85305500	0	AAGCATGCTTTAGGCAAGATC	2	1	1	D1	-	.
chrX	85307370	85307394	chrX:85307370-85307394	0	GCACTTGTTTCATTTGTACTTGCTT	1	2	5	DD2	-	.
chrX	85309572	85309593	chrX:85309572-85309593	0	GGGCAAGCTGGTGATCTAGTTA	1	3	2	CCD2	-	.
chrX	85310126	85310145	chrX:85310126-85310145	4	AAACAAGATCAGACATGTTC	4	1	0	D2	-	.
chrX	85312016	85312048	chrX:85312016-85312048	0	GGGGTTGTTTGTTTGATTCTTGTAAATTTGTTT	1	2	13	AA2	-	.
chrX	85314586	85314618	chrX:85314586-85314618	0	GGACATATTTTAGGAATATTAAAAGACTAATTC	1	2	13	AA2	-	.
chrX	85317349	85317379	chrX:85317349-85317379	0	AAACTGCTTTTCACAATGGCTGAACTAGTTT	1	2	11	AB1	-	.
chrX	85318172	85318198	chrX:85318172-85318198	0	ACACAAGTTTACCTATGTAACAAGCCT	1	2	7	CD	-	.
chrX	85322734	85322766	chrX:85322734-85322766	0	AAACAAATTTACAAGAAGAAAACAAACAACCCC	1	2	13	AA2	-	.
chrX	85327030	85327049	chrX:85327030-85327049	0	GGGCATCCTTGGCCATGCTC	3	2	0	AD2	-	.
chrX	85334994	85335023	chrX:85334994-85335023	0	GAGAATGCTTCTCAGGGGTAGGGATAGTTT	1	2	10	AA2	-	.
chrX	85337468	85337494	chrX:85337468-85337494	0	AAGCTTTTTTTTGTATGTAGCTAGTTG	1	3	7	ACC2	-	.
chrX	85337532	85337558	chrX:85337532-85337558	0	AAGCTTCTCTTTGGTGGAAGCTTCTCT	1	2	7	AA2	-	.
chrX	85338370	85338390	chrX:85338370-85338390	0	AAACTTATTCAAAGCTATTCT	1	2	1	AA2	-	.
chrX	85342333	85342358	chrX:85342333-85342358	0	GATCTAGTTTCATCTAAAAATAGTCT	1	2	6	AD2	-	.
chrX	85344752	85344771	chrX:85344752-85344771	0	AGACAATTTTAGGCTTTTCT	1	2	0	AA2	-	.
chrX	85344816	85344835	chrX:85344816-85344835	0	TATGTTGCTCAGGCTTGTCT	2	3	0	ACD1	-	.
chrX	85347122	85347141	chrX:85347122-85347141	0	AGGCATACTTGAATTTGCTT	1	2	0	AA2	-	.
chrX	85348000	85348025	chrX:85348000-85348025	0	CAGTATGTTCCTCACAAAGCAAGTTA	1	3	6	ACC1	-	.
chrX	85348478	85348507	chrX:85348478-85348507	0	GAACATTTCTCATCTCCTAAGAGCTAGTCC	1	1	10	A2	-	.
chrX	85349879	85349901	chrX:85349879-85349901	0	AAGAATGTCCAACAGACAAGTCC	2	1	3	A1	-	.
chrX	85351320	85351341	chrX:85351320-85351341	0	AAACAAGTTTTAAAACAAAATA	1	3	2	ACD2	-	.
chrX	85353271	85353298	chrX:85353271-85353298	0	GGACATACTTAGCAGATAGAGCTTGGTT	1	2	8	AD2	-	.
chrX	85353808	85353833	chrX:85353808-85353833	0	GAGCAAATACAGAACTAGACATGTCT	2	2	6	AD1	-	.
chrX	85355598	85355630	chrX:85355598-85355630	0	AAACAAATTTACAAGAAAAAAACAAACAACCCC	1	2	13	AA2	-	.
chrX	85358377	85358408	chrX:85358377-85358408	0	CTGTATGCTCCTTTAATTGGGGAAACATGCCT	1	3	12	ACD1	-	.
chrX	85359785	85359806	chrX:85359785-85359806	0	AAACATGTATAAAAGCATGTGT	2	2	2	DD2	-	.
chrX	85369201	85369220	chrX:85369201-85369220	0	AGACTTGCTCAGACAAATGC	3	2	0	AD4	-	.
chrX	85369629	85369650	chrX:85369629-85369650	0	ATGCTTGCTTTATAGCTTGTTT	1	2	2	CD	-	.
chrX	85369709	85369731	chrX:85369709-85369731	0	GAGCATCCTTGTGCAACATGTTT	1	2	3	AC2	-	.
chrX	85370046	85370068	chrX:85370046-85370068	0	TTACTAGCCAACTGGACTAGCTT	1	3	3	CCD1	-	.
chrX	85370248	85370280	chrX:85370248-85370280	0	AGACTAGTCTTGCCCTAAAATGAAGGAATTCTT	2	2	13	AA1	-	.
chrX	85370722	85370742	chrX:85370722-85370742	0	AGGCAAGATTGCAGCAAGTCA	1	3	1	CCD2	-	.
chrX	85371294	85371322	chrX:85371294-85371322	0	AAACAATTTCAAATTTTTTAAACTTGTCA	1	2	9	AC2	-	.
chrX	85373294	85373317	chrX:85373294-85373317	0	AGGCAAGTTATTTTGAGCTATTCG	1	3	4	ACC1	-	.
chrX	85374097	85374122	chrX:85374097-85374122	0	AAGCAACTTTTCTAGAGAACATATTC	1	2	6	AA2	-	.
chrX	85374468	85374499	chrX:85374468-85374499	0	GGCTTTGTTTCTAAATATTTGGAAACTTGCTA	1	3	12	ACD1	-	.
chrX	85375898	85375927	chrX:85375898-85375927	0	AAATAATCCTTCTCTCACAAAAGCATGTTT	2	2	10	AA1	-	dELS,CTCF-bound
chrX	85377791	85377813	chrX:85377791-85377813	0	AAACATACTCCTAAAAATTGTCC	1	2	3	AA2	-	.
chrX	85378732	85378758	chrX:85378732-85378758	0	ATAATTGCTTATCACTCAGACATGCCA	1	3	7	ACD1	-	pELS,CTCF-bound
chrX	85379940	85379963	chrX:85379940-85379963	0	AAACTTGCTAGAGAAAAAAAGTCA	1	3	4	ACC2	-	.
chrX	85384027	85384056	chrX:85384027-85384056	0	GAGCTTGTTTAACTGCTGTTGAGAAACTTT	1	2	10	AA1	-	.
chrX	85384489	85384510	chrX:85384489-85384510	0	CAGCATTTCTCAAAGCTTGTCC	1	2	2	AC1	-	.
chrX	85385428	85385454	chrX:85385428-85385454	0	GAACTAGCTCTATGGCCTAACAAACTA	1	3	7	ACC1	-	.
chrX	85395308	85395330	chrX:85395308-85395330	0	AAAAATGTTTTCTGGGTATGTCT	1	2	3	AA2	-	.
chrX	85396590	85396619	chrX:85396590-85396619	0	TAACAAGTTTTTAATACATTAAACTTTTTT	1	2	10	AC2	-	.
chrX	85397057	85397084	chrX:85397057-85397084	0	GAACTTGTTTCAGAAAAAAAAAAAGTTA	1	2	8	AC1	-	.
chrX	85397796	85397828	chrX:85397796-85397828	0	AAGTAAGTTCACTGTGGGTGTGTGGACTTGTTT	1	1	13	A1	-	.
chrX	85397963	85397982	chrX:85397963-85397982	0	AGGATAGCTTAGGCTATCCT	1	2	0	AA2	-	.
chrX	85411412	85411442	chrX:85411412-85411442	0	GGACTATTTTCAGCCTCAGGTAAACATCTTT	1	2	11	AA2	-	.
chrX	85412055	85412079	chrX:85412055-85412079	0	AGAAATGTCTATTAAGAACTATTTC	1	2	5	AA2	-	.
chrX	85412500	85412521	chrX:85412500-85412521	0	AGACTTTCCCCAATACATGTTC	1	2	2	AD2	-	.
chrX	85415364	85415383	chrX:85415364-85415383	0	GAGCATTTTTGAATATGTCT	1	2	0	AA2	-	.
chrX	85415447	85415478	chrX:85415447-85415478	0	GGGGTTGTTTGTTTTTTCTTGTAAATTTGTTT	1	2	12	AA2	-	.
chrX	85417199	85417228	chrX:85417199-85417228	0	GGTCATTTTCTACATCTTGTAGGCATGCCT	2	2	10	AD1	-	.
chrX	85417555	85417579	chrX:85417555-85417579	0	TAGCTTGTTTGGTGAGGTCATGTTT	1	2	5	CD	-	.
chrX	85419223	85419251	chrX:85419223-85419251	0	AGTTTAGCCTGCAGTAGTGGGGCTTGCTG	1	3	9	ACD1	-	.
chrX	85422677	85422709	chrX:85422677-85422709	0	GGGGTTGTTTGTTTTTTTCTTGTAAATTTGTTT	1	2	13	AA2	-	.
chrX	85427384	85427407	chrX:85427384-85427407	0	TGCTTTGTTTACCTAAGCAAGCCT	1	3	4	ACD1	-	.
chrX	85427921	85427943	chrX:85427921-85427943	0	AGACTTGTTTTGTAAGCTAGCAT	1	1	3	D1	-	.
chrX	85432533	85432558	chrX:85432533-85432558	0	GGACTTACTGTGTGTTAAACTAGCCC	1	2	6	AC1	-	.
chrX	85436023	85436046	chrX:85436023-85436046	0	AAGCTTTTTTTGGGAGAGAAGCTC	1	2	4	AA2	-	.
chrX	85438868	85438889	chrX:85438868-85438889	0	GGACTTGTTTATGTAGTTGCTT	1	2	2	AD1	-	.
chrX	85442986	85443008	chrX:85442986-85443008	0	AGGCTTCTTTCATGGGCTGGCCT	1	2	3	AB2	-	.
chrX	85443949	85443969	chrX:85443949-85443969	0	CAACAAGTCTCCAGAAAGTTC	1	3	1	ACC2	-	.
chrX	85444976	85444996	chrX:85444976-85444996	0	AGACAAGTCTGATGGTAGTTC	1	2	1	AD1	-	.
chrX	85447367	85447391	chrX:85447367-85447391	0	AAAATAGTTTTATTGAGGCATACTT	1	2	5	AA2	-	.
chrX	85447843	85447870	chrX:85447843-85447870	0	TGACAAGCCTTTTGTGTTTGACTTCTTT	1	3	8	ACC1	-	.
chrX	85450052	85450080	chrX:85450052-85450080	0	AAATTAGCCTGGCGTGGTGGCACATGCCT	1	2	9	AD2	-	.
chrX	85453364	85453390	chrX:85453364-85453390	0	CAACATGCTTTATTGTTAAACATTTCA	1	3	7	ACC1	-	.
chrX	85455196	85455216	chrX:85455196-85455216	0	AGGCATGTTCTCAGCCAGTTT	1	2	1	BC1	-	.
chrX	85457985	85458015	chrX:85457985-85458015	0	AGACTTATTTTAGATCTATAAGAACAAATTT	1	2	11	AA2	-	.
chrX	85459250	85459273	chrX:85459250-85459273	0	CTGCTAGTCAAGAAAAGCATGTCT	1	3	4	CCD1	-	.
chrX	85459631	85459663	chrX:85459631-85459663	0	AAGTCTGTCCTAATAAATTTATCAAACTAGTTA	1	3	13	ABC1	-	.
chrX	85460665	85460697	chrX:85460665-85460697	0	GAGCAAGCTGAAGGTCAATATACCAACATGCTA	1	3	13	CCC	-	.
chrX	85463571	85463590	chrX:85463571-85463590	0	AAACAAGCCCAGACTTGAGA	2	3	0	CDD3	-	.
chrX	85472494	85472517	chrX:85472494-85472517	0	GAGCAAATCTGAATAGGCATTTCT	1	2	4	AA2	-	.
chrX	85479949	85479968	chrX:85479949-85479968	0	ATTCTTGTCTAGACTTGTCT	3	2	0	DD4	-	.
chrX	85487812	85487839	chrX:85487812-85487839	0	TGGCCTGCTATCTAGGTTGGGCAAGTTC	1	3	8	BCC1	-	.
chrX	85490387	85490406	chrX:85490387-85490406	0	TGACATGCCCAAGCCAGCCA	3	3	0	BCC2	-	.
chrX	85491648	85491668	chrX:85491648-85491668	0	AGAGTTGTCCAGGGCCAGTCT	1	2	1	AB2	-	.
chrX	85497773	85497795	chrX:85497773-85497795	0	AGGCAAGTTCTTCAAACACCTTC	1	2	3	AB4	-	.
chrX	85498255	85498285	chrX:85498255-85498285	0	GGACATACCACTCCCTTAAATGGGCTAGTTT	1	2	11	AC1	-	.
chrX	85500852	85500874	chrX:85500852-85500874	0	TGACAAGTCCATTAGACATGCCC	2	1	3	C1	-	.
chrX	85502318	85502346	chrX:85502318-85502346	0	AAACATTTCTATCACCCCAAAAGAAGCTT	1	2	9	AA2	-	.
chrX	85502694	85502724	chrX:85502694-85502724	0	AAACAAGTCTCCCTAGAATTTGGGAAAGTCC	1	1	11	A2	-	.
chrX	85502944	85502963	chrX:85502944-85502963	0	GGGCATGGTCAGGCAAACCT	3	2	0	AD2	-	.
chrX	85503350	85503380	chrX:85503350-85503380	0	AAGCTAGCTCATTCCCTAGCCAGACCTTTTC	1	2	11	AB1	-	.
chrX	85503719	85503742	chrX:85503719-85503742	0	AAGAATGCTTTGTTGAGTTTGTTT	1	2	4	AA2	-	dELS
chrX	85503854	85503873	chrX:85503854-85503873	1	GTGCATGTTGTAACTTGTTC	4	3	0	CCD1	-	dELS
chrX	85505702	85505731	chrX:85505702-85505731	0	GAGCTTGCAGCATAGGTCTCAAGCTAGTCT	1	2	10	CD	-	.
chrX	85506317	85506336	chrX:85506317-85506336	0	AAGCAACTTCAAGCAGGTTC	1	2	0	AB2	-	.
chrX	85506991	85507014	chrX:85506991-85507014	0	AACCAAGCTCCTTGGAACATGTGT	1	2	4	DD3	-	.
chrX	85507029	85507049	chrX:85507029-85507049	0	AGTCTTTCCTTGGGCATGCCT	2	2	1	AD1	-	.
chrX	85509641	85509667	chrX:85509641-85509667	0	GAGCTAGTTCAGAAGGAAAAAATCTTT	2	2	7	AA1	-	.
chrX	85512129	85512154	chrX:85512129-85512154	0	AAAAAAGTTTTGTTTTAGATTTGCCT	1	2	6	AA2	-	.
chrX	85512365	85512387	chrX:85512365-85512387	0	AAACATATTTTGCGAACTTACTC	1	2	3	AA2	-	.
chrX	85512631	85512656	chrX:85512631-85512656	0	AATCAAGCTTTTCAGCAAACCTGTTT	1	2	6	BD2	-	.
chrX	85512982	85513003	chrX:85512982-85513003	0	AAACGTGCTTAAGGGCATCCTC	2	2	2	AB3	-	.
chrX	85516450	85516477	chrX:85516450-85516477	0	AGGCATCTTCATTGAAAATAACAAGCCT	1	2	8	AC2	-	dELS
chrX	85518673	85518693	chrX:85518673-85518693	0	AGACTTGATTTAGACTTACTT	1	2	1	AD2	-	.
chrX	85529172	85529193	chrX:85529172-85529193	0	GAGAATACTTCCAAACTTGTTT	2	2	2	AA1	-	.
chrX	85529664	85529687	chrX:85529664-85529687	0	AGGCTTGCTTAGGTAAACAAAGCA	1	3	4	ACD2	-	.
chrX	85540769	85540798	chrX:85540769-85540798	0	GAAAATATCCAGTCTATACTAAGCATGCCT	2	2	10	AA1	-	.
chrX	85542596	85542623	chrX:85542596-85542623	0	AAATATCTTCGAGTGCCTAAACTTGTTT	2	2	8	AA1	-	.
chrX	85542838	85542870	chrX:85542838-85542870	0	AAACAAACCCTTTTCCTGGCTGGGGACTAGACT	1	2	13	AD2	-	.
chrX	85549472	85549500	chrX:85549472-85549500	0	AAGCTTTCCTAGTTGATACAAGTTAGTTT	1	2	9	AA2	-	.
chrX	85549622	85549649	chrX:85549622-85549649	0	GAGAATGTTTCACTTCAAAAACAAGATC	1	2	8	AD3	-	.
chrX	85550041	85550066	chrX:85550041-85550066	0	AAGCAAGTCTATTAACAAATAAGTTG	1	2	6	AC1	-	.
chrX	85554453	85554481	chrX:85554453-85554481	0	AGACTTGTTTTATGGTATAACACATGATC	1	2	9	DD1	-	.
chrX	85559065	85559093	chrX:85559065-85559093	0	GAACTTGTTTTATAAATCTGGGTTTTCCT	1	2	9	AA1	-	.
chrX	85560358	85560386	chrX:85560358-85560386	0	GAACATGCTCCTTTAGCTTAGTGTAGTTT	2	2	9	AD1	-	.
chrX	85569477	85569498	chrX:85569477-85569498	0	GAAGTGGCTTTAAAACTTGTTT	1	2	2	AB1	-	.
chrX	85570747	85570766	chrX:85570747-85570766	0	AGGCTAGGTGTGGCTAGCTT	2	3	0	CCD2	-	.
chrX	85571029	85571057	chrX:85571029-85571057	0	AGGCTAATGTAAGTGTTCTGAGCATGTTT	2	2	9	AD1	-	.
chrX	85572184	85572211	chrX:85572184-85572211	0	GAACTAGTTCACAAACTCTGGCAACTCT	1	2	8	AC1	-	.
chrX	85573442	85573466	chrX:85573442-85573466	0	TGGCATGCCCAGGGAGAGCATGACA	1	3	5	CCD1	-	.
chrX	85576096	85576120	chrX:85576096-85576120	0	AAGAATGCTTCTATAGAACAAGGCC	1	2	5	AD3	-	.
chrX	85576151	85576175	chrX:85576151-85576175	0	GAACAAGTCAATGACCAACAAGTCA	1	3	5	CCC	-	.
chrX	85580336	85580367	chrX:85580336-85580367	0	TACAAAGTCTCTTCTGATCTCAAGGCATGTTC	1	3	12	ACD1	-	.
chrX	85584416	85584448	chrX:85584416-85584448	0	TGGCTAACTAGAATAACCAGTGTAGACAAGTCT	1	3	13	ACC2	-	.
chrX	85584703	85584724	chrX:85584703-85584724	0	AAACAAGTTGGAAAACATTCTG	2	3	2	ACC1	-	.
chrX	85585650	85585681	chrX:85585650-85585681	0	AAGCAAGTCCTTAGAGACCTAGAAAGAGGCTT	1	2	12	AB1	-	.
chrX	85588429	85588461	chrX:85588429-85588461	0	AAACAAATTTACAAGAAGAAAACAAACAACCCC	1	2	13	AA2	-	.
chrX	85588699	85588729	chrX:85588699-85588729	0	AAACTAGTTCAACCATTGTGGAAGATAGTGT	1	2	11	AD1	-	.
chrX	85589626	85589657	chrX:85589626-85589657	0	AAACTAGTTCACAATTCTAGTTGAAAATTTTC	2	2	12	AA1	-	.
chrX	85590086	85590108	chrX:85590086-85590108	0	AAACAAGTTCCTTGACCAAGCGC	1	2	3	DD1	-	.
chrX	85590287	85590307	chrX:85590287-85590307	0	AAGCATCTTTAAAGCTTACTT	1	2	1	AA2	-	.
chrX	85592001	85592020	chrX:85592001-85592020	0	CGATATGCTCCAACATGCTT	4	3	0	ACC1	-	.
chrX	85592903	85592925	chrX:85592903-85592925	0	AAGGAAGCCCAAGGAACTATTTC	1	2	3	AA2	-	.
chrX	85593165	85593186	chrX:85593165-85593186	0	GGGCAAGTTCCCAGCCCAGCTC	1	2	2	BD1	-	.
chrX	85593552	85593582	chrX:85593552-85593582	0	GTACTTATCCAGGTGACCCTAAGGCAAGCTT	1	2	11	AD1	-	.
chrX	85595161	85595181	chrX:85595161-85595181	0	AGATATGTTTTCAACATGTTG	2	3	1	ACC1	-	.
chrX	85595320	85595349	chrX:85595320-85595349	0	AGGAATTTTCTATCCAGTGAAAGCAAGCTT	2	2	10	AA1	-	.
chrX	85598435	85598463	chrX:85598435-85598463	0	AGGCAATTCTAAGCAAAATGAACAAATCT	1	2	9	AA2	-	.
chrX	85599117	85599137	chrX:85599117-85599137	0	AAACATATTTAAAAAATGCTC	1	2	1	AA2	-	.
chrX	85599972	85599997	chrX:85599972-85599997	0	GAGCAAGCCCTGCTAAGACCTTGATT	1	2	6	DD1	-	.
chrX	85600653	85600674	chrX:85600653-85600674	0	AAATTATCTTAGAAGCATGTTC	2	2	2	AA1	-	.
chrX	85603237	85603257	chrX:85603237-85603257	0	AAACAAGCTGGAAGCTTGCAC	1	2	1	CD	-	.
chrX	85606557	85606578	chrX:85606557-85606578	0	TAACATGTTCTAAAACAGTTCC	2	3	2	ABC2	-	.
chrX	85606940	85606964	chrX:85606940-85606964	0	GAACACTCTTCCCACAGACATGCTC	2	2	5	AB1	-	.
chrX	85609176	85609208	chrX:85609176-85609208	0	AAAATAGCCTCTAATAGTATTCAAGACTTTCTT	1	2	13	AA2	-	.
chrX	85609346	85609372	chrX:85609346-85609372	0	AGGCAAGTCTTAGCCACGAATTTTTCT	1	2	7	AA1	-	.
chrX	85611093	85611122	chrX:85611093-85611122	0	AAGCATGTTTTATCAGGATTTAACAAGGTT	1	2	10	CD	-	.
chrX	85612065	85612095	chrX:85612065-85612095	0	AGACATGACTAAATAAATTGAGAAGTTGTTC	1	2	11	AD2	-	CTCF-only,CTCF-bound
chrX	85614096	85614116	chrX:85614096-85614116	0	TAGCTTGCTTTGGGCAATGTT	1	3	1	ACD2	-	.
chrX	85615378	85615401	chrX:85615378-85615401	0	GAGCTTTTTTTCATATGCTTGTTT	1	2	4	AD2	-	.
chrX	85618782	85618806	chrX:85618782-85618806	0	GCGCTTGCTTGTCTAGAGCAGGTTT	1	2	5	BD3	-	.
chrX	85620482	85620511	chrX:85620482-85620511	0	AGGCCAGTCTGTCTCTTTGTAAGCCTGCCC	1	2	10	BB2	-	.
chrX	85620866	85620885	chrX:85620866-85620885	0	CGACATGGCTCAGCAAGTCT	3	3	0	CCD2	-	.
chrX	85626072	85626102	chrX:85626072-85626102	0	AAACTAGTTTAGACACTGTGAAAATCAGTCT	1	2	11	AB1	-	.
chrX	85626971	85626993	chrX:85626971-85626993	0	GGGTTAGTTTGAAAAACCAGTCT	1	2	3	AB2	-	.
chrX	85628208	85628227	chrX:85628208-85628227	0	GGGCCTGACCAGGCAAGTCC	2	2	0	BD1	-	.
chrX	85628862	85628884	chrX:85628862-85628884	0	AAGCTGGCCCCACATGCAAGTCT	1	2	3	BD2	-	.
chrX	85629210	85629231	chrX:85629210-85629231	0	AAGTTAGCTCCAAGGCTTGGCT	1	2	2	AD3	-	.
chrX	85629496	85629518	chrX:85629496-85629518	0	AGGCATGCTTAAAAAGCCTCTTC	2	2	3	AB1	-	.
chrX	85629537	85629568	chrX:85629537-85629568	0	AAAATAGCTTTTATTGCTTGTTTGACATGTTT	1	2	12	AC2	-	.
chrX	85631997	85632017	chrX:85631997-85632017	0	TGTTTTGTCTTAAACTTGTTC	1	3	1	ACD1	-	.
chrX	85633026	85633056	chrX:85633026-85633056	0	AAACTAGTTATGTCAGTGAATGGGCTAATTT	1	2	11	AC2	-	.
chrX	85633067	85633094	chrX:85633067-85633094	0	AGACATCTTCTGGTGATCAGTCTTGTTT	1	2	8	AD2	-	.
chrX	85634841	85634872	chrX:85634841-85634872	0	TGACAAGCCTGAGGTGGGAGAAGAACTATTAC	1	3	12	ACD2	-	.
chrX	85635350	85635371	chrX:85635350-85635371	0	AAACTTGTCCCTGAGCACCCTG	1	3	2	ABC2	-	.
chrX	85635887	85635909	chrX:85635887-85635909	0	AAGCATGGATTTCAAGCAAGCTC	1	2	3	DD1	-	.
chrX	85637622	85637650	chrX:85637622-85637650	0	AGATTTGTTCTTTTTACTTAGTCTTGCTT	1	2	9	AD2	-	.
chrX	85639619	85639638	chrX:85639619-85639638	0	AAATTTGTTAAAACTTGTTT	2	2	0	AC1	-	.
chrX	85639771	85639795	chrX:85639771-85639795	0	TGACTATCTTTTTGATGACTTGTCT	1	3	5	ACC2	-	.
chrX	85641031	85641059	chrX:85641031-85641059	0	GTGCATTTTTCAATTTTCTAGGCATGTCC	2	2	9	AD1	-	.
chrX	85641303	85641334	chrX:85641303-85641334	0	AACCTTGCTTTGTCATATTAGCAGAATTGTTT	1	2	12	AD2	-	.
chrX	85643372	85643396	chrX:85643372-85643396	0	AAACCTGCCAATGACTGGCATGCCT	1	3	5	BCC1	-	.
chrX	85644693	85644719	chrX:85644693-85644719	0	CCACATGCTCAGCCATAAAGCAAGTCT	1	2	7	CD	-	.
chrX	85645192	85645217	chrX:85645192-85645217	0	GAACAAGACCAATAGACAGCTAGCTA	1	3	6	CCD2	-	.
chrX	85652744	85652776	chrX:85652744-85652776	0	GAACTTATTTACCTTATAACTGAGAAATTGTTC	1	2	13	AA2	-	.
chrX	85654394	85654426	chrX:85654394-85654426	0	GAGCTTGTTTGCTTAATGTTTTTCAATTAGTTT	1	2	13	AC1	-	.
chrX	85660194	85660226	chrX:85660194-85660226	0	AAACAAATTTACAAGCAATAACCAAACAACCTC	1	2	13	AA2	-	.
chrX	85662751	85662782	chrX:85662751-85662782	0	AAACTAGTTCAACCATTGTGGAAGACAATGTG	1	3	12	ACD2	-	.
chrX	85664728	85664760	chrX:85664728-85664760	0	GGGGTTGTTTGTTTTTTTCTTGTAAATTTGTTT	1	2	13	AA2	-	.
chrX	85669364	85669390	chrX:85669364-85669390	0	GCACAAGCCTGTAGTCTTAGCTAGTTT	1	2	7	CD	-	.
chrX	85670387	85670407	chrX:85670387-85670407	0	AGTCTAGCTCTAAGCATCCTT	1	2	1	AD3	-	.
chrX	85676500	85676525	chrX:85676500-85676525	0	GTACATGCCTTGGAATGAACTTGTTG	1	2	6	CD	-	.
chrX	85678907	85678929	chrX:85678907-85678929	0	TGGCCTGCCTCACCAACAAGCCC	1	3	3	BCC1	-	.
chrX	85680318	85680340	chrX:85680318-85680340	0	AGACTTGCTTTGCAACCAAGCAT	1	2	3	DD1	-	.
chrX	85680343	85680362	chrX:85680343-85680362	0	GGACAATCTTGGACTATCTT	1	2	0	AA2	-	.
chrX	85681641	85681668	chrX:85681641-85681668	0	AGACTGGTTTAGCTCAAAAAACCAGTCT	1	2	8	BB2	-	.
chrX	85682540	85682570	chrX:85682540-85682570	0	TGGCATGCCTAGGCTTGGAGCTGGCAAACCT	1	3	11	ACC1	-	.
chrX	85683416	85683438	chrX:85683416-85683438	0	AAGCTAGCCCTGAGTGCAAGACT	1	2	3	DD1	-	.
chrX	85685099	85685126	chrX:85685099-85685126	0	GAAGAAGCTTTTTAATTTAATCAAGTCT	1	2	8	AD2	-	.
chrX	85685650	85685682	chrX:85685650-85685682	0	AGCCTTGTTTTGTCACATTACCAGGGCTGGTTT	1	2	13	BD3	-	.
chrX	85685842	85685863	chrX:85685842-85685863	0	GGTCTAGCCACCCAGCAAGTCT	1	3	2	CCD1	-	.
chrX	85686464	85686484	chrX:85686464-85686484	0	AAATTTGCCCTGGGCTACCCT	1	2	1	AA2	-	.
chrX	85686802	85686824	chrX:85686802-85686824	0	AAACTTCTCCGGCAAACAAACCT	1	2	3	AA2	-	.
chrX	85687849	85687873	chrX:85687849-85687873	0	GAGCCTGTTGGACTCAGACTAGCTA	1	3	5	BCC1	-	.
chrX	85692919	85692944	chrX:85692919-85692944	0	GGACCTGTCCCAGATTAAAGAAGCCT	1	2	6	AB2	-	.
chrX	85694019	85694051	chrX:85694019-85694051	0	GGGGTTGTTTGCCTTTTTCTTGTAAATATGTTT	1	2	13	AA2	-	.
chrX	85699000	85699022	chrX:85699000-85699022	0	GGACAAGTCTTGGGACCAAGTCG	1	2	3	CD	-	dELS
chrX	85700797	85700824	chrX:85700797-85700824	0	TAACTACTTCTGAAAACTAAACTTGCTG	1	3	8	ACC2	-	.
chrX	85706575	85706603	chrX:85706575-85706603	0	AAACAAGATTTGAACTCCAAAACAAGTGT	1	2	9	DD2	-	.
chrX	85715225	85715252	chrX:85715225-85715252	0	AGAGTTGTCTACATATAAGATCATGTCC	1	2	8	AD2	-	.
chrX	85725751	85725776	chrX:85725751-85725776	0	GGACTTTCCTTTGTTGGGAGATGTTT	1	2	6	AA2	-	.
chrX	85729370	85729402	chrX:85729370-85729402	0	GGGGTTGTTTGTTTTTTTCTTGTAAATTTGTTT	1	2	13	AA2	-	.
chrX	85730662	85730681	chrX:85730662-85730681	0	GGGCTTGTCATAGATAGCTC	2	3	0	ACC2	-	.
chrX	85734066	85734089	chrX:85734066-85734089	0	AGGCTTGCTTAGGTAAACAAAGCA	1	3	4	ACD2	-	.
chrX	85734635	85734662	chrX:85734635-85734662	0	GAATTTGCTTTTGTAGGGGAAGAAGTTT	1	2	8	AA2	-	.
chrX	85735504	85735524	chrX:85735504-85735524	0	GGACTTGCTTTGCTCATGCCT	1	2	1	DD1	-	.
chrX	85735752	85735782	chrX:85735752-85735782	0	GGGCTGGTCTGCCAAAAATGGCAACATGCTG	1	3	11	BCC2	-	.
chrX	85735965	85735996	chrX:85735965-85735996	0	GGATTTTTTTTTTCTTTTAATGAGACAAGTTC	1	2	12	AA1	-	.
chrX	85736362	85736391	chrX:85736362-85736391	0	GAACATTCTTGAGAGAATTGGAATTAGTCT	1	2	10	AA2	-	.
chrX	85738538	85738562	chrX:85738538-85738562	0	ACACAAGCCTCTGCAGAATTAGTTT	1	2	5	AD2	-	.
chrX	85740053	85740081	chrX:85740053-85740081	0	AAACTCATTTGAGCTAAAGGAGCATGTTC	2	2	9	AB1	-	.
chrX	85744973	85744994	chrX:85744973-85744994	0	AGACACATCCACAAGCATGTTC	2	2	2	AB1	-	CTCF-only,CTCF-bound
chrX	85748575	85748602	chrX:85748575-85748602	0	AGGTTTGTTTTTTTGCTTAGGATTGTCT	1	2	8	AA2	-	.
chrX	85752562	85752593	chrX:85752562-85752593	0	GGGGTTGTTTCTTTTTTCTTGTAAATTTGTTT	1	2	12	AA2	-	.
chrX	85752924	85752947	chrX:85752924-85752947	0	AAGCTTTCTTCATATGGCTAGCCA	1	3	4	ACC2	-	.
chrX	85757387	85757410	chrX:85757387-85757410	0	TGCTTTGTTTACCTAAGCAAGCCT	1	3	4	ACD1	-	.
chrX	85758296	85758318	chrX:85758296-85758318	0	AGGCTTGTTTTATGGCCTATTTT	1	2	3	AD1	-	.
chrX	85761583	85761603	chrX:85761583-85761603	0	GGACTTCCCATTGGCTTGCTC	1	3	1	ACC2	-	.
chrX	85764278	85764302	chrX:85764278-85764302	0	TGGCTTTTTATGTTAAAACATGTTT	1	3	5	ACC2	-	.
chrX	85767733	85767765	chrX:85767733-85767765	0	GGGATTGTTTGTTTTTTTCTTCTAGATTTGTTT	1	2	13	AA2	-	.
chrX	85770522	85770552	chrX:85770522-85770552	0	AAGTATCTTTGTAGTCACTAAGAACTTGCTT	2	2	11	AA1	-	.
chrX	85771749	85771781	chrX:85771749-85771781	0	GGGCTTTTCTGCATTGGTTGTTCTAGCTAGCCA	1	3	13	ACC2	-	.
chrX	85771829	85771857	chrX:85771829-85771857	0	AAACTTCCTCCTTTAGCTCAGAGTAGTTT	1	2	9	AA2	-	.
chrX	85774053	85774074	chrX:85774053-85774074	0	AAACTTTCTCATGAGCATTCTT	1	2	2	AA2	-	.
chrX	85774424	85774456	chrX:85774424-85774456	0	AGACTTACCCACATATTTCTTGACAGCAAGCCA	1	3	13	ACC2	-	.
chrX	85774546	85774573	chrX:85774546-85774573	0	GAACATGTCCTTATGGCACAGATTGTTC	1	2	8	AC1	-	.
chrX	85783642	85783664	chrX:85783642-85783664	0	CAGCATGTCCAGGTAGCAAACTT	1	3	3	ACC1	-	.
chrX	85785392	85785412	chrX:85785392-85785412	0	AGGCTAGCAGCAGACTTGTCA	1	3	1	CCD2	-	.
chrX	85786339	85786361	chrX:85786339-85786361	0	ATGCTTGGCCGTAAAACAAGTCT	1	2	3	DD1	-	.
chrX	85786601	85786628	chrX:85786601-85786628	0	AGGAAAGTTTATACCCCTAAACATCTTC	1	2	8	AA2	-	.
chrX	85787172	85787199	chrX:85787172-85787199	0	CAACAAGTTGAGGAAGAAGGGCTTCTCT	1	3	8	ACC1	-	.
chrX	85787462	85787491	chrX:85787462-85787491	0	GGATTATCTCAATAAATGCAGAACAAGCTT	1	2	10	AA1	-	.
chrX	85789589	85789621	chrX:85789589-85789621	0	GGGGTTGTTTGTTTTTTTCTTGTAAATTTGTTT	1	2	13	AA2	-	.
chrX	85795126	85795152	chrX:85795126-85795152	0	GGTCTTGCTTTTTTATCCAGCTTGCCA	1	3	7	CCD1	-	.
chrX	85796025	85796044	chrX:85796025-85796044	0	AAGCAAGGTTGGGGAAGTTT	2	2	0	AD2	-	.
chrX	85796221	85796249	chrX:85796221-85796249	0	GAACTAGCCCTCAGGTTCTGAGATTCTTT	1	2	9	AA1	-	.
chrX	85797811	85797832	chrX:85797811-85797832	0	GGACTTGCTTTATGGCAAATTA	1	3	2	ACC1	-	.
chrX	85798406	85798425	chrX:85798406-85798425	0	TAACTTGTTCAAGGTTGCTT	2	2	0	AC2	-	.
chrX	85799077	85799099	chrX:85799077-85799099	0	GGGTTAATTCAAAAGACTAGTCT	1	2	3	AA1	-	.
chrX	85801949	85801971	chrX:85801949-85801971	0	AGGCTATTTTTAAGAACCAGCTC	1	2	3	AB2	-	.
chrX	85803804	85803835	chrX:85803804-85803835	0	GGGGTTGTTTTGTTTTTCTTGTAAATTTGTTT	1	2	12	AA2	-	.
chrX	85806408	85806429	chrX:85806408-85806429	0	AGACTTGTTTGTGTGGTTGCTT	1	2	2	AD1	-	.
chrX	85808499	85808520	chrX:85808499-85808520	0	AGGCTTCCCTGCAAGCAGGCCC	1	2	2	AB2	-	.
chrX	85808885	85808910	chrX:85808885-85808910	0	AAACAAGTCCTGGTGTGGGGTAGCCC	1	1	6	A2	-	.
chrX	85809751	85809783	chrX:85809751-85809783	0	AAGAAAGCTTAATATAAGAAAGAAGGCTATTTT	1	2	13	AA2	-	.
chrX	85811607	85811626	chrX:85811607-85811626	0	AAACAAGTTTAGCAAAGTTT	2	2	0	AD1	-	.
chrX	85812772	85812791	chrX:85812772-85812791	0	GGCCATGTTTGAACCAGCTT	2	2	0	BD2	-	.
chrX	85815404	85815432	chrX:85815404-85815432	0	GGGCAAGCTTGGGGGCTGAAAACAAAATG	1	3	9	ACD2	-	.
chrX	85819298	85819317	chrX:85819298-85819317	0	CGGAAAGTTTAAGCATGTTT	4	2	0	AC3	-	.
chrX	85821393	85821416	chrX:85821393-85821416	0	AGGGAAGCCATTTCTGACTTGTCT	1	3	4	ACC1	-	.
chrX	85821614	85821634	chrX:85821614-85821634	0	CAGGTAGCCTGGGACAAGTTC	1	2	1	AC3	-	.
chrX	85821874	85821899	chrX:85821874-85821899	0	AGGAGAGTCTGAGCTCAGACATGCCT	1	2	6	AB4	-	.
chrX	85824139	85824161	chrX:85824139-85824161	0	AAGATAGGCCACAAAACAAGCCT	1	2	3	AD1	-	.
chrX	85826118	85826146	chrX:85826118-85826146	0	AAGCAAGACTAAGTAAAAAGAACAAATCT	1	2	9	AD2	-	.
chrX	85831110	85831140	chrX:85831110-85831140	0	GGGTTTGTTCTCATAGCTTGTAGACATTTTC	1	2	11	AA2	-	.
chrX	85836099	85836118	chrX:85836099-85836118	0	GGGATTGGTTGAGCATGTCT	3	2	0	AD1	-	.
chrX	85839471	85839496	chrX:85839471-85839496	0	ATACATGCTACTTTCATAACTTGCTT	1	3	6	CCD1	-	.
chrX	85840024	85840050	chrX:85840024-85840050	0	GATCTTTTTTTTTTTCAAGACAAGTCC	1	2	7	AD1	-	.
chrX	85840834	85840864	chrX:85840834-85840864	0	CCACATGTTTCAGAAACCTGAGGACAAGCCA	1	3	11	CCD1	-	.
chrX	85844342	85844363	chrX:85844342-85844363	0	AAACAAGCCTCAACACATTTTT	2	2	2	AD1	-	.
chrX	85845849	85845869	chrX:85845849-85845869	0	AGAAAAGCCCAGGACTGGCTT	1	2	1	AB3	-	.
chrX	85849133	85849154	chrX:85849133-85849154	0	AAACTGGTTTAGAGAATTGCCC	1	2	2	AB2	-	.
chrX	85849621	85849650	chrX:85849621-85849650	0	GGACAAGATTTCGCCTCCAAAAGAAAGTCT	1	2	10	AD2	-	.
chrX	85850013	85850036	chrX:85850013-85850036	0	TAGGTTGTTTTCATGAACTAGTTG	1	3	4	ACC1	-	.
chrX	85851541	85851567	chrX:85851541-85851567	0	GGGCAAGTTCCCTGTTGGGAGATCCTT	2	2	7	AA1	-	CTCF-only,CTCF-bound
chrX	85852090	85852117	chrX:85852090-85852117	0	GGGCCTGTCCCCACCCTAGGACGAGTCT	1	2	8	BB2	-	.
chrX	85853107	85853128	chrX:85853107-85853128	0	TTACTAGTTCATAAACATGTTT	2	2	2	CD	-	.
chrX	85855413	85855435	chrX:85855413-85855435	0	GGGCTGACTCTGTAAACATGTTT	2	2	3	AB1	-	.
chrX	85858545	85858567	chrX:85858545-85858567	0	TGACTTGGTTTTTAAACATGTTG	1	3	3	CCD2	-	.
chrX	85859672	85859694	chrX:85859672-85859694	0	AAACATATCTCCTGGGTTTGTCT	1	2	3	AA2	-	.
chrX	85861510	85861531	chrX:85861510-85861531	0	TGACAATCTCAGAAACTAGTTC	1	2	2	AC1	-	.
chrX	85864408	85864439	chrX:85864408-85864439	0	ACACAAGTTTGGTATTTAAAATGAGCAAGTCA	1	2	12	CD	-	.
chrX	85865644	85865664	chrX:85865644-85865664	0	GAACTTTCTAGAGACTTGTTG	1	3	1	ACC2	-	.
chrX	85866127	85866149	chrX:85866127-85866149	0	GAAAATGTCTCCAGGGCATGTCA	1	2	3	AC2	-	.
chrX	85867857	85867878	chrX:85867857-85867878	0	GGGTATGTTCTTGGACATGCCA	1	2	2	AC2	-	.
chrX	85871847	85871871	chrX:85871847-85871871	0	AAGCTACCTTGCTAAAAACTTGTTG	1	2	5	AC2	-	.
chrX	85872954	85872977	chrX:85872954-85872977	0	AGAGATGCTTTTCTAGACTTCTCT	1	2	4	AA2	-	.
chrX	85873949	85873978	chrX:85873949-85873978	0	GCACATGTTCTCTCATTTAAGAGCATGTGT	1	2	10	DD3	-	.
chrX	85876666	85876697	chrX:85876666-85876697	0	AAAAAGGCCTATGTGTCAGTGAAAACTAGCTT	1	2	12	AB1	-	.
chrX	85879295	85879320	chrX:85879295-85879320	0	GAGCTTGTTATACTTATGACATTCCT	1	3	6	ACC1	-	.
chrX	85881020	85881046	chrX:85881020-85881046	0	TTGTAAGTCCTTTGCAGGGGCAAGCTT	1	3	7	ACD1	-	.
chrX	85884460	85884480	chrX:85884460-85884480	0	TAACTTGCCTAAGGTTAGTCA	1	3	1	ACC2	-	.
chrX	85886327	85886356	chrX:85886327-85886356	0	AAACAATTATGTGAATTTTAAAACATGTTC	2	2	10	AD1	-	.
chrX	85894624	85894647	chrX:85894624-85894647	0	GGAAATGCTCATTGGAGCATGTTA	1	2	4	AC2	-	.
chrX	85900877	85900903	chrX:85900877-85900903	0	AAGAATGCCTGACCTACAGACAAACCC	1	2	7	AA2	-	.
chrX	85901292	85901313	chrX:85901292-85901313	0	AGACAAGATTTAAAACTTGCCT	1	1	2	D2	-	.
chrX	85901509	85901538	chrX:85901509-85901538	0	AAGCATTCCCTTTGTTTAGAAAACAGGCTT	1	2	10	AB2	-	.
chrX	85903182	85903203	chrX:85903182-85903203	0	GAACAAGTTTATTAAAATGTTA	1	3	2	ACC2	-	.
chrX	85903949	85903968	chrX:85903949-85903968	0	AGACATGTTTAAGCAAGTGA	4	2	0	CD	-	.
chrX	85905092	85905113	chrX:85905092-85905113	0	AAGCATTTTTTAAAACTAGCAT	1	2	2	AD2	-	.
chrX	85905444	85905470	chrX:85905444-85905470	0	GGACAAGATTCAGACAGAGACAATTTT	1	2	7	AD2	-	.
chrX	85908597	85908623	chrX:85908597-85908623	0	GGTCAAGTTTTAAAAACTGGCAAGTTA	1	3	7	CCD1	-	.
chrX	85908975	85909006	chrX:85908975-85909006	0	GAACTATCTAAGAACTCAACCAAGGCATGTCA	1	3	12	ACC2	-	.
chrX	85909184	85909209	chrX:85909184-85909209	0	AGACATGTCTTTCTATGAAGATATTC	2	2	6	AA1	-	.
chrX	85909631	85909659	chrX:85909631-85909659	0	AAAAGAGCTCCTCTGTTTAGAGCATGTCA	1	3	9	ABC1	-	.
chrX	85910189	85910216	chrX:85910189-85910216	0	ATACTAGTTTTTTCACTACAACTAGTCT	1	2	8	CD	-	.
chrX	85913124	85913148	chrX:85913124-85913148	0	AGACCAGCCCGGTGAAACCTTGTCT	1	2	5	BD2	-	.
chrX	85913980	85914006	chrX:85913980-85914006	0	GGGGTTGCCAAACACCAAAACTTGTTC	1	2	7	AC1	-	.
chrX	85915990	85916018	chrX:85915990-85916018	0	AGGCAATCCTATGCAAAAAGAACTAGGCT	1	2	9	AD2	-	.
chrX	85918427	85918453	chrX:85918427-85918453	0	ATACTTGCCAGCAGAAAAAACATGCTG	1	3	7	CCD1	-	.
chrX	85918604	85918630	chrX:85918604-85918630	0	TGGCAAGTTGGATAAAGAAGCAAGACC	1	3	7	CCD1	-	.
chrX	85920861	85920881	chrX:85920861-85920881	0	AAGTTACTCTAAGACTTGTTC	1	2	1	AA1	-	.
chrX	85921442	85921471	chrX:85921442-85921471	0	AAGCAAGTATAAATTTTGCAGGACTTATCT	1	2	10	AD2	-	.
chrX	85924104	85924124	chrX:85924104-85924124	0	CAGCAAGTTTTGAGCAAGGCA	1	3	1	CCD1	-	.
chrX	85924888	85924910	chrX:85924888-85924910	0	AAACTTGCTCCCAAAAAGTGCCT	1	2	3	AB1	-	.
chrX	85925545	85925565	chrX:85925545-85925565	0	AAACTAGCCTACAGCAATCCT	1	2	1	AC1	-	.
chrX	85927073	85927102	chrX:85927073-85927102	0	AGACAATTTTCCTCACTTGTAAGCATGGTT	1	2	10	AD2	-	.
chrX	85927291	85927320	chrX:85927291-85927320	0	AAACTTGTAGTTAGTATCACCAGCTAGCTT	1	3	10	CCD2	-	.
chrX	85928065	85928095	chrX:85928065-85928095	0	CAACTAGTTTTCTTTAATTAAAAACTAATCT	1	2	11	AC2	-	.
chrX	85930925	85930957	chrX:85930925-85930957	0	GAGAATTTTCAAACTTTAACAACAAACATGTTT	2	2	13	AA1	-	.
chrX	85931077	85931096	chrX:85931077-85931096	0	AGACAAGCCTATACAAGCCA	3	2	0	CD	-	.
chrX	85935491	85935512	chrX:85935491-85935512	0	TGACATGACCTATGACATGCCT	1	3	2	CCD2	-	.
chrX	85936956	85936979	chrX:85936956-85936979	0	GAACAATCTTTAAAAAATTAGTCT	1	2	4	AA2	-	.
chrX	85937338	85937370	chrX:85937338-85937370	0	ACACTTGCCTTAATTCAAATATCAGCCTTGCCC	1	2	13	DD2	-	.
chrX	85940339	85940358	chrX:85940339-85940358	0	GAACTAGTTTGAGGTTACTT	1	2	0	AA1	-	.
chrX	85943233	85943261	chrX:85943233-85943261	0	AAACAAATTTACAAGAAAAAAACAACCCC	1	2	9	AA2	-	.
chrX	85943425	85943445	chrX:85943425-85943445	0	TAATTTGCTCATGGCTTGTTT	1	3	1	ACC1	-	.
chrX	85943539	85943570	chrX:85943539-85943570	0	GAACATGTTTCTAGAATACTGTAAGAATGCCC	1	1	12	A2	-	.
chrX	85944248	85944277	chrX:85944248-85944277	0	AAGGTAGTTCCTTTGGTCTAAGAGATGCTT	1	2	10	AA2	-	.
chrX	85946969	85947001	chrX:85946969-85947001	0	GGACAATCTCTCCCTTTTGGAATGGAAATGTTT	1	2	13	AA2	-	.
chrX	85948653	85948678	chrX:85948653-85948678	0	ATAGTAGCCTTGATGAGAACATGCTG	1	3	6	ACD1	-	.
chrX	85949638	85949669	chrX:85949638-85949669	0	TGACAAGTAATCAGAAGAGGAAGAGCTTGTCT	1	3	12	CCD2	-	.
chrX	85954691	85954713	chrX:85954691-85954713	0	AGACTAGCCTGGCCAAGATGCTG	1	3	3	ACC2	-	.
chrX	85959189	85959215	chrX:85959189-85959215	0	AAACATGTTTAGCAGCAAAACCTGATC	2	2	7	BD1	-	.
chrX	85961768	85961796	chrX:85961768-85961796	0	TGCCTAGTCCACTGCCTCTAGACATGTTT	1	2	9	CD	-	.
chrX	85962520	85962541	chrX:85962520-85962541	0	CAACTTGTCAAGGGAAATGTTT	1	3	2	ACC2	-	.
chrX	85962598	85962618	chrX:85962598-85962618	0	AGCCTAGTTCTGTGCTAGTTC	1	2	1	DD2	-	.
chrX	85963476	85963508	chrX:85963476-85963508	0	AAGCATTTTCATGTGAGCACTTTAAATATGTTT	1	2	13	AA2	-	.
chrX	85965254	85965275	chrX:85965254-85965275	0	AAACTACTTTAAGAAAAAGTTT	1	2	2	AA2	-	.
chrX	85965557	85965589	chrX:85965557-85965589	0	AGACTATTTTTGTTTCAAATGCGAAACAAACTT	1	2	13	AA2	-	.
chrX	85974384	85974407	chrX:85974384-85974407	0	AGACAAGCTTATTTAAACATTTAT	1	2	4	AD4	-	.
chrX	85982040	85982069	chrX:85982040-85982069	0	AAACATCTTTGGCTCCCTTAAAGCTTTCTC	1	2	10	AA2	-	.
chrX	85990914	85990937	chrX:85990914-85990937	0	GAAATGGCTTCTGTAAGCAAGTCC	1	2	4	AB1	-	.
chrX	85991187	85991209	chrX:85991187-85991209	0	CAACTTGTTTTTACAACTATTCT	1	3	3	ACC1	-	.
chrX	85994111	85994138	chrX:85994111-85994138	0	AATCAAGCCTTTGGCACCAGACAAATCT	1	2	8	AD3	-	dELS
chrX	85994967	85994999	chrX:85994967-85994999	0	AAACAAGTCAAAGTAGTATGTAGAGAGAAGCTG	1	3	13	ACC2	-	.
chrX	85995608	85995639	chrX:85995608-85995639	0	GGACAAGTTATTTCAATTCTCTGAGTTTGTTT	1	2	12	AC2	-	.
chrX	85996150	85996181	chrX:85996150-85996181	0	AAACTAACCAACCTTAATTTCCAAACAAGCCA	1	3	12	ACC2	-	.
chrX	85996397	85996424	chrX:85996397-85996424	0	AAATAAGTCCATGAGGTAGAGCTTTTTC	1	2	8	AA2	-	.
chrX	85997029	85997053	chrX:85997029-85997053	0	AGACCTGCCTCCCAGGCACATGTCC	1	2	5	BD2	-	.
chrX	85997065	85997094	chrX:85997065-85997094	0	AAATAAACCTAATATGATTAAGACTTGCCT	1	2	10	AA1	-	.
chrX	85998549	85998581	chrX:85998549-85998581	0	AGCCTAGCCTACCTTAAACATGTAAGCATACCT	1	2	13	AD3	-	.
chrX	86002829	86002857	chrX:86002829-86002857	0	AGACAACTTCTGCAGACTTAAACATCCCT	1	2	9	AA2	-	dELS,CTCF-bound
chrX	86003454	86003482	chrX:86003454-86003482	0	AAACTTCTCCCAGCTAAAGGAGCATGTTC	1	1	9	A2	-	.
chrX	86005360	86005379	chrX:86005360-86005379	0	AAGCAAGAGCAAACATGTTC	3	2	0	DD1	-	.
chrX	86008799	86008825	chrX:86008799-86008825	0	GGACATGTCTGTTTTCCGAAAAACTTT	2	2	7	AA1	-	.
chrX	86014310	86014330	chrX:86014310-86014330	0	AAACAAGTCCTGAGCAGGATA	1	3	1	BCD2	-	.
chrX	86017189	86017219	chrX:86017189-86017219	0	GGACTTGCCTTGTCTCAGATGAGACTTTGCA	1	3	11	ACD2	-	.
chrX	86019595	86019616	chrX:86019595-86019616	0	AAAAATGTCCAGAGGCTGGTCC	2	2	2	AB3	-	pELS
chrX	86026213	86026232	chrX:86026213-86026232	0	GACCAAGTTCAAGCAATTCT	2	2	0	AD3	-	.
chrX	86028192	86028213	chrX:86028192-86028213	0	AACCATGTTCACACACTAGCTC	2	2	2	DD2	-	.
chrX	86028756	86028785	chrX:86028756-86028785	0	AAGCATGCTTTAAAAGTTTAGTGCAATTCT	2	2	10	AD1	-	.
chrX	86029017	86029044	chrX:86029017-86029044	0	CAGCCTGCCTTCACAGAGGAACTAGTTT	1	2	8	BC3	-	.
chrX	86032957	86032985	chrX:86032957-86032985	0	AAACCTGTCTAGATGAAATAGAGATGTTT	1	2	9	AB2	-	.
chrX	86034569	86034589	chrX:86034569-86034589	0	TCAGAAGTTCGAGACTAGCCT	1	3	1	ACD1	-	.
chrX	86037549	86037577	chrX:86037549-86037577	0	AGAATAGTTTCTGTGTTCAGAACATATTT	1	2	9	AA2	-	.
chrX	86040723	86040746	chrX:86040723-86040746	0	ATGCTAGCTCTCATAATCATGCTC	1	2	4	DD2	-	.
chrX	86045265	86045288	chrX:86045265-86045288	0	AGGCTACTTTCAGCAAACTATTTC	1	2	4	AA2	-	.
chrX	86046183	86046205	chrX:86046183-86046205	0	AAGCAAGACCTAAAACCAAGTTT	1	2	3	DD2	-	.
chrX	86049401	86049429	chrX:86049401-86049429	0	TCATTTGCCTTGGTATGTAAAGCAAGTTT	1	3	9	ACD1	-	.
chrX	86050687	86050708	chrX:86050687-86050708	0	AAATATGTTTTTCAACTTGCTT	1	2	2	AC2	-	.
chrX	86051035	86051057	chrX:86051035-86051057	0	AAGGATGCTTACTGAGCATCCTT	1	2	3	AA2	-	.
chrX	86051246	86051267	chrX:86051246-86051267	0	GAACTAGTATTAAAGCTAATTT	1	2	2	AD2	-	.
chrX	86052777	86052806	chrX:86052777-86052806	0	TGACATGCCTACTAAAAACAGGGATTGTCT	1	2	10	AC2	-	.
chrX	86052905	86052936	chrX:86052905-86052936	0	TGGCTTGTCCAAATTTATGCCTAGACTTGTGG	1	3	12	CCD1	-	.
chrX	86056279	86056303	chrX:86056279-86056303	0	TGACAATCCCAACTCAAACTAGTTC	1	2	5	AC1	-	.
chrX	86059654	86059684	chrX:86059654-86059684	0	AAACTTGTCTCCAAAATGCAAAAATAAACCT	1	2	11	AA1	-	.
chrX	86059907	86059931	chrX:86059907-86059931	0	CAGCATGTTCTGTGGAGACATCTTA	1	3	5	ACC1	-	.
chrX	86063880	86063909	chrX:86063880-86063909	0	AAACATATTCAAAAAAGGAAAAAAAAGCTT	1	2	10	AA2	-	.
chrX	86067580	86067612	chrX:86067580-86067612	0	TAGCATTCCTATACACCAACAACAGGCAAGCTA	1	3	13	ACC2	-	.
chrX	86067929	86067956	chrX:86067929-86067956	0	AAACAAGCCTGAATAGCCAAGACAGTCC	1	2	8	AB1	-	.
chrX	86068807	86068833	chrX:86068807-86068833	0	AAGCAAGCATTAGGTCATAGCTTGTTC	1	2	7	CD	-	.
chrX	86071030	86071057	chrX:86071030-86071057	0	AAGCAAGCTAACATATTATGAATAGCCT	1	3	8	ACC2	-	.
chrX	86072461	86072487	chrX:86072461-86072487	0	GAGCAAATTTTTTAAAAAAAATAGTCC	1	2	7	AA2	-	.
chrX	86074781	86074800	chrX:86074781-86074800	0	CACAATGTTTGAACTAGTTT	3	3	0	ACD1	-	.
chrX	86075038	86075070	chrX:86075038-86075070	0	GGGGTTGTTTGTTTTTTTCTTGTAAATTTGTTT	1	2	13	AA2	-	.
chrX	86077613	86077641	chrX:86077613-86077641	0	GAACTAATTCAAGTGGATCAGAAAAGCCC	1	2	9	AA2	-	.
chrX	86079577	86079597	chrX:86079577-86079597	0	AGACAAGTCTCAGACATCACA	1	3	1	ACD2	-	.
chrX	86082240	86082262	chrX:86082240-86082262	0	TGACATGCCCTAGAGACATTTTC	1	2	3	AC2	-	.
chrX	86082679	86082702	chrX:86082679-86082702	0	CAACAAGTCTCTATAGACATTCCA	1	3	4	ACC1	-	.
chrX	86084298	86084320	chrX:86084298-86084320	0	AACCTTGCCCAACTGGCTTGTTT	1	2	3	CD	-	.
chrX	86085366	86085395	chrX:86085366-86085395	2	AGACTTGTTATAGAAATGGATGGCATCCTT	1	3	10	ACC1	-	.
chrX	86085851	86085871	chrX:86085851-86085871	0	AGGCTTGTTTTATAGTTGCTC	1	2	1	AD1	-	.
chrX	86088524	86088552	chrX:86088524-86088552	0	AAGCAAGGCTAAGCACTGAGAACAAATCT	1	2	9	AD2	-	.
chrX	86090621	86090643	chrX:86090621-86090643	0	AGACTAGCCTGGCCAACATGGTG	1	3	3	CCD1	-	.
chrX	86092243	86092274	chrX:86092243-86092274	0	AAACAAGTTTTTCTTTCATTCCAGGCATTTGT	1	2	12	AD4	-	.
chrX	86094755	86094776	chrX:86094755-86094776	0	ATGAATGCTTAGGAACTAGTCA	1	3	2	ACD1	-	.
chrX	86095071	86095096	chrX:86095071-86095096	0	GGACATGTCTATGTCCAAATTTCCTC	2	2	6	AA1	-	.
chrX	86095768	86095790	chrX:86095768-86095790	0	CACCATGTTGGCCAGGCTAGTCT	1	3	3	CCD1	-	.
chrX	86098920	86098944	chrX:86098920-86098944	0	AAGATTGTTTTAATATAGCAAGCTA	1	3	5	ACC1	-	.
chrX	86102749	86102776	chrX:86102749-86102776	0	AGACCTGCCCTGGGGGAGAGGGAAGCCC	1	2	8	AB2	-	dELS
chrX	86108137	86108157	chrX:86108137-86108157	0	CAACTAGTCTCTAGGAAGTTC	1	3	1	ACC2	-	.
chrX	86111328	86111351	chrX:86111328-86111351	0	AAACTTTCCCACAAAGAATAGTTT	1	2	4	AA2	-	.
chrX	86112238	86112261	chrX:86112238-86112261	0	GCACATGTTTTGTTAGATTTGTTT	1	2	4	AD2	-	.
chrX	86112335	86112359	chrX:86112335-86112359	0	GAACTTGTATCCAGTGAACTTTCCT	1	2	5	AD2	-	.
chrX	86114160	86114192	chrX:86114160-86114192	0	GGGGTTGTTTGTTTTTTTCTTGTAAATTTGTTT	1	2	13	AA2	-	.
chrX	86121499	86121530	chrX:86121499-86121530	0	AACCTTGTTTTGTCATATTATCAGAATTGTTT	1	2	12	AD2	-	.
chrX	86122389	86122416	chrX:86122389-86122416	0	GAACTAGCACCAGACCATGAGCTTCCCC	1	2	8	AD2	-	.
chrX	86124455	86124476	chrX:86124455-86124476	0	AAACTTGTTTGTGTGGTTGCTT	1	2	2	AD1	-	.
chrX	86125042	86125061	chrX:86125042-86125061	0	TAACAAGTTTGGGGAAGTTT	2	2	0	AC2	-	.
chrX	86129490	86129509	chrX:86129490-86129509	0	AAGCTTGTCTTGCCATGCTT	4	2	0	CD	-	.
chrX	86129734	86129759	chrX:86129734-86129759	0	CAGCAAGTTCATAGAGTATCTTGTTC	1	3	6	CCD2	-	.
chrX	86129979	86130000	chrX:86129979-86130000	0	AAAGATGTTTTCAAACATGTTA	1	2	2	AC2	-	.
chrX	86130679	86130706	chrX:86130679-86130706	0	AAAGTTGTCTCCTTTGAGGAGCAAGTTT	1	1	8	A1	-	.
chrX	86133744	86133771	chrX:86133744-86133771	0	TAACATGCTGGAAAACTGGAAGAAGTCT	1	3	8	ACC2	-	.
chrX	86134935	86134954	chrX:86134935-86134954	0	GAGCAAGGTGAAACTTGTTG	2	3	0	CCD2	-	.
chrX	86140035	86140055	chrX:86140035-86140055	5	AGGCAAGTTTTGGACATGTCA	3	1	1	C1	-	dELS
chrX	86142067	86142086	chrX:86142067-86142086	0	AAGCATGTTTTAACTACCTT	3	2	0	AC1	-	.
chrX	86145439	86145465	chrX:86145439-86145465	0	AACCTAGCCCTGTTTAGAAGTATGTTT	1	2	7	AD2	-	.
chrX	86146157	86146183	chrX:86146157-86146183	0	AAACATCCTTTACAGCCAAACTTATTC	1	2	7	AA2	-	.
chrX	86146216	86146241	chrX:86146216-86146241	0	AGGCAAGCTATTTCAACAGATAGTTT	1	3	6	ACC2	-	.
chrX	86154136	86154160	chrX:86154136-86154160	0	TAACATGCTTCTAGCAGACAAATAT	1	3	5	ACD2	-	.
chrX	86157462	86157483	chrX:86157462-86157483	0	CAGCTTGCCATTGATCTAGTTT	1	3	2	CCD2	-	.
chrX	86157512	86157542	chrX:86157512-86157542	0	TTGCAAGCTAAACATAACGTTAAGCTAGTTT	1	3	11	CCD1	-	.
chrX	86161818	86161849	chrX:86161818-86161849	0	TGACAGGTTTTTGTTATTTTAGGGGCATGTTC	1	2	12	BC1	-	.
chrX	86161917	86161944	chrX:86161917-86161944	0	TTCCTTGTTTTAAAGTGAAAGCAAGTTT	1	3	8	CDD2	-	.
chrX	86167926	86167947	chrX:86167926-86167947	0	TTGAATGTTTTAAGACATGTTT	1	3	2	ACD1	-	.
chrX	86169186	86169218	chrX:86169186-86169218	0	AAGCATTTTTCCTTCAGCCCTTTAAATATGTTC	1	2	13	AA2	-	.
chrX	86169511	86169532	chrX:86169511-86169532	0	CCAGTAGCTCTTAGACTTGCCC	1	3	2	ACD1	-	.
chrX	86171396	86171422	chrX:86171396-86171422	0	GGCCTAGTTCAGCAGTAGGACTTGCCT	1	1	7	D1	-	.
chrX	86171592	86171617	chrX:86171592-86171617	0	AGACGAGTTTGGTCTGGGATTTGTCT	1	2	6	AB2	-	CTCF-only,CTCF-bound
chrX	86174646	86174668	chrX:86174646-86174668	0	AAGCATGTTTGAAAAGCTTTCTT	2	1	3	A1	-	.
chrX	86177418	86177438	chrX:86177418-86177438	0	CAGCTAGTCTTTGACTACTCT	1	3	1	ACC1	-	.
chrX	86177578	86177602	chrX:86177578-86177602	0	AAATTTTCTCTGGTGGGGCTTGTCC	1	2	5	AA1	-	.
chrX	86179814	86179842	chrX:86179814-86179842	0	AGACTATTCCTTTAAAGAAAAGATTGCTT	1	2	9	AA2	-	.
chrX	86182026	86182058	chrX:86182026-86182058	0	GGGGTTGTTTGTTTTTTTCTTGCAAATTTGTTT	1	2	13	AA2	-	.
chrX	86189490	86189512	chrX:86189490-86189512	0	AGGCATGTTTAAAATAATAGCCT	2	2	3	AD1	-	.
chrX	86191641	86191661	chrX:86191641-86191661	0	AAACTAATTCAAAACTTTTTC	1	2	1	AA2	-	.
chrX	86194157	86194180	chrX:86194157-86194180	0	AGACTAATTAACATTGACATGTTT	1	3	4	ACC2	-	.
chrX	86195076	86195103	chrX:86195076-86195103	0	CAGCTTCCCCTGGGCCCACAGCAAGCCT	1	3	8	ACC2	-	.
chrX	86195616	86195641	chrX:86195616-86195641	0	TGGCATGTGCAAATAAGGACAAGTCC	1	2	6	CD	-	.
chrX	86197338	86197359	chrX:86197338-86197359	0	AAGCAACCACATAAACAAGTCT	1	2	2	AD1	-	.
chrX	86199054	86199082	chrX:86199054-86199082	0	AAGCTTACCCACCATGATCAAGTATGCTT	1	2	9	AA2	-	.
chrX	86199968	86199996	chrX:86199968-86199996	0	AAAATAGCCCAAATAAGTAAGGCAATCCT	1	2	9	AA2	-	.
chrX	86202563	86202585	chrX:86202563-86202585	0	GTAAATGCCTGGGGAACTAGCTT	1	2	3	AD4	-	.
chrX	86204280	86204308	chrX:86204280-86204308	0	AATCAAATTTCCGGTGGAAAGACATGTTT	2	2	9	AD1	-	.
chrX	86209178	86209205	chrX:86209178-86209205	0	GCACTTGTTTATAAAGGCAAAGAAGTTT	1	2	8	AD2	-	.
chrX	86209359	86209381	chrX:86209359-86209381	0	AAACAAACTCTTAAACCAAGTTT	1	2	3	AD2	-	.
chrX	86210249	86210279	chrX:86210249-86210279	0	AAAAATGCCCATTTTGTTCAAAAGCATGATT	1	2	11	AD3	-	.
chrX	86211344	86211366	chrX:86211344-86211366	0	AGACTTGTTTCTGTGACTAGATA	1	3	3	CCD1	-	.
chrX	86211906	86211937	chrX:86211906-86211937	0	AGAGTTGTTTGTAAAAAATGTTGAACCAGTTC	1	2	12	AB2	-	.
chrX	86215152	86215181	chrX:86215152-86215181	0	AAACAAGTTACCCATTTGGAAGGCATGTAG	1	3	10	CCD1	-	.
chrX	86219956	86219984	chrX:86219956-86219984	0	AGACTAGCCTGACCAACATGGAGAAACCC	1	2	9	AA1	-	.
chrX	86224683	86224702	chrX:86224683-86224702	0	GGATTTTTTTAAACTAGTTC	1	2	0	AA1	-	.
chrX	86225157	86225184	chrX:86225157-86225184	0	GAGCTAGTTTGTATATCTAAATATGCTG	1	2	8	AC1	-	.
chrX	86225586	86225613	chrX:86225586-86225613	0	AAAAAAGTCTATAGCTAAAAAGTAGCTT	1	2	8	AA2	-	.
chrX	86227512	86227543	chrX:86227512-86227543	0	AAAAATATTTGTCCCTTCCCATGAGCTAGCTT	2	2	12	AA1	-	.
chrX	86230050	86230070	chrX:86230050-86230070	0	GGGAATGCTTTCAACTTGTTC	1	2	1	AC2	-	.
chrX	86230601	86230626	chrX:86230601-86230626	0	GAACCTGTCTGGTCCTGGACTTTTTT	1	2	6	AB3	-	.
chrX	86231641	86231661	chrX:86231641-86231661	0	AAACTTGCCCGAGGCTTTCTG	1	2	1	AC3	-	.
chrX	86232099	86232118	chrX:86232099-86232118	0	AAGCAACCCTGGGCATGTTG	3	2	0	AC2	-	.
chrX	86233375	86233407	chrX:86233375-86233407	0	AGACAAGCCTACTTCAATTCATTTGCCTAGTTA	1	3	13	CCD2	-	.
chrX	86235959	86235990	chrX:86235959-86235990	0	CAGCATCTCTACTGAAAATACAAAACTAGCTG	1	3	12	ACC2	-	.
chrX	86238000	86238020	chrX:86238000-86238020	0	GGGCATGTTTCAGCCCTGTTT	2	2	1	BD1	-	.
chrX	86241190	86241210	chrX:86241190-86241210	0	GAACTTCCTAGAGACTTGTTG	1	3	1	ACC2	-	.
chrX	86241662	86241683	chrX:86241662-86241683	0	GAACATTCTCAAGGGCATGTCA	1	2	2	AC2	-	.
chrX	86245503	86245531	chrX:86245503-86245531	0	GAACAAATTCATGGGCCTGGTACTAGCCC	1	2	9	AD2	-	.
chrX	86247159	86247182	chrX:86247159-86247182	0	CAGCTAGATTCATAAAGCAAGTTC	1	2	4	CD	-	.
chrX	86255031	86255056	chrX:86255031-86255056	0	AGAGATGTCCAAAGGAAAGATTGCTC	1	2	6	AA2	-	.
chrX	86255076	86255102	chrX:86255076-86255102	0	TAGCATGTTATAAATCGAAGATTGTTC	1	3	7	ACC2	-	.
chrX	86256329	86256356	chrX:86256329-86256356	0	TGACTTTCTTCTGAAGAGAGACATGCCA	1	3	8	ACC2	-	.
chrX	86258219	86258245	chrX:86258219-86258245	0	AAAGTTGTTCATTTTTTAAGCTTGGCT	1	2	7	AD3	-	.
chrX	86260770	86260792	chrX:86260770-86260792	0	TGGCTTGCTCTGGAGACAATTTT	1	2	3	AC2	-	.
chrX	86261525	86261552	chrX:86261525-86261552	0	AGGCTTGATTTTATGTGGAGACATCTTC	1	2	8	AD2	-	.
chrX	86262137	86262163	chrX:86262137-86262163	0	ACACTAGCTGGGCCCGGTGGCATGCCT	1	3	7	CCD1	-	.
chrX	86266059	86266085	chrX:86266059-86266085	0	GAACTTGTTCATAACTAGAACTTGAAT	1	2	7	DD4	-	.
chrX	86266687	86266708	chrX:86266687-86266708	0	GGGCATGTTACTTAACTTCTCT	2	3	2	ACC1	-	.
chrX	86272727	86272752	chrX:86272727-86272752	0	AAACAAGTCCCTATAAAGGTTTACTT	1	2	6	AA1	-	.
chrX	86274280	86274304	chrX:86274280-86274304	0	AAGCAATTTCAATCCAGGCATGGTT	1	2	5	AD2	-	.
chrX	86279712	86279740	chrX:86279712-86279740	0	AAACTCCTCTGAGCTAAAGGAGCATGTTC	2	2	9	AB1	-	.
chrX	86282706	86282738	chrX:86282706-86282738	0	AAACAAATTTACAAGAAACAAACAAACAACCCC	1	2	13	AA2	-	.
chrX	86285560	86285588	chrX:86285560-86285588	0	AGACTTGTTTTATGACCTAAGATATGGTC	2	2	9	AD1	-	.
chrX	86294968	86294991	chrX:86294968-86294991	0	TGCTTTGTTTACCTAAGCAAGCCT	1	3	4	ACD1	-	.
chrX	86297209	86297230	chrX:86297209-86297230	0	GGACATTCTTTTGGGCATTCTT	1	2	2	AA2	-	.
chrX	86300372	86300392	chrX:86300372-86300392	0	AGACTTGTTTTTAAAAAGTTT	1	2	1	AC1	-	.
chrX	86302776	86302802	chrX:86302776-86302802	0	AGGAATGCTCCAGAGTCAAATATGTTT	1	2	7	AA2	-	.
chrX	86305480	86305502	chrX:86305480-86305502	0	GAACAAGCACAGGAGAAATGCTT	1	2	3	AD2	-	.
chrX	86312419	86312442	chrX:86312419-86312442	0	GGACATGTCTATGGGGTCAAGTTG	1	2	4	CD	-	.
chrX	86312653	86312672	chrX:86312653-86312672	0	AGGCATGACTGGCCTAGCCT	3	2	0	DD2	-	.
chrX	86313803	86313826	chrX:86313803-86313826	0	AGGCATTTCCTTTTTAACAAGTTG	1	3	4	ACC2	-	.
chrX	86314694	86314724	chrX:86314694-86314724	0	AAACAGGCTTTTGCTGATGTGAAGAAAGTTT	1	2	11	AB2	-	.
chrX	86315008	86315037	chrX:86315008-86315037	0	GAAACAGTCTCATAGGGGAAAAACATGCTG	1	3	10	ABC1	-	.
chrX	86316179	86316208	chrX:86316179-86316208	0	AGACATCTTCTTACAGCTGCAGGCATCCCC	1	2	10	AA2	-	.
chrX	86318140	86318161	chrX:86318140-86318161	0	AAATATGTTTCAAACCTTGTTT	1	2	2	AD2	-	.
chrX	86318667	86318694	chrX:86318667-86318694	0	TGGCAATTCCATGTACCTAAACATGTTA	1	3	8	ACC2	-	.
chrX	86318944	86318971	chrX:86318944-86318971	0	AAGCATGTTCAAGAGAGGAAGTTAGATT	2	2	8	AD1	-	.
chrX	86320847	86320866	chrX:86320847-86320866	0	AAGCTTGCTTTAGCTGGTTA	3	3	0	BCC1	-	.
chrX	86322095	86322118	chrX:86322095-86322118	0	GAACTACTCTCCACAGACCTGCCT	1	2	4	AB2	-	.
chrX	86322547	86322569	chrX:86322547-86322569	0	GAAGAAGTCAATAGGGCTAGTCA	1	3	3	ACC1	-	.
chrX	86322916	86322940	chrX:86322916-86322940	0	AAATTTGTCTTTAGAGGACATTTTT	1	2	5	AA2	-	.
chrX	86323171	86323196	chrX:86323171-86323196	0	AGGGAAGTCTGACATTTGGCAAGCTG	1	3	6	ACC1	-	DNase-H3K4me3,CTCF-bound
chrX	86323742	86323769	chrX:86323742-86323769	0	AAAGTTCTCCATTAAAGGAAACTTGCTT	1	2	8	AA1	-	.
chrX	86323997	86324025	chrX:86323997-86324025	0	GAATTTGCCTTCTAATCCTAGGCGAGCCC	1	2	9	AB2	-	.
chrX	86326078	86326100	chrX:86326078-86326100	0	AGGCTACTCCCTTGAACTTCTCC	1	2	3	AA2	-	.
chrX	86327876	86327896	chrX:86327876-86327896	0	AAGGATATCTGGAACAAGTCT	2	2	1	AA1	-	.
chrX	86329308	86329340	chrX:86329308-86329340	0	AGGCTTTTCAGTCTCCAAGGAGGTGACTTGTCT	1	3	13	ACC2	-	dELS
chrX	86329915	86329940	chrX:86329915-86329940	0	AGGATAGTTTTATTTGGGGCTAGTGT	1	2	6	AD3	-	.
chrX	86330088	86330115	chrX:86330088-86330115	0	ATATTTGCTTTGGATGACAGACTTGTCA	1	3	8	ACD1	-	.
chrX	86333545	86333575	chrX:86333545-86333575	0	GGACAAGTCCAAACATAGGCAAAAAGTGCCC	1	2	11	AB1	-	.
chrX	86334599	86334631	chrX:86334599-86334631	0	GGGGTTGTTTGTTTTTTTCTGGTAAATTTGTTT	1	2	13	AA2	-	.
chrX	86336769	86336797	chrX:86336769-86336797	0	AAACTCCTCTGAGCTAAAGGAGCATGTTC	2	2	9	AB1	-	.
chrX	86339273	86339297	chrX:86339273-86339297	0	GAACTTATTCCTTATAGAATTGTTT	1	2	5	AA2	-	.
chrX	86340215	86340239	chrX:86340215-86340239	0	TGGCAACCCCGGATCAAACAAGTCT	1	2	5	AC1	-	.
chrX	86340534	86340565	chrX:86340534-86340565	0	AAACTAGTCCAAGTAAACACCCAACAATGCCC	2	2	12	AD1	-	.
chrX	86340628	86340655	chrX:86340628-86340655	0	GATTAAGCTTAGCGAGGAAGACATGTCA	1	3	8	ACD1	-	.
chrX	86340936	86340956	chrX:86340936-86340956	0	AGAAAAGTTGGAAGCTAGCTG	1	3	1	ACC1	-	.
chrX	86343077	86343106	chrX:86343077-86343106	0	GGGCAACCCATAAATTTGTGTGACTTGTTT	1	3	10	ACC2	-	.
chrX	86343255	86343281	chrX:86343255-86343281	0	GAGCCTGCTTCTGGTGGAGAGATGTTT	1	2	7	AB2	-	.
chrX	86345707	86345732	chrX:86345707-86345732	0	AGGCAAGGCTGGATTTATGCATGTCT	1	2	6	DD2	-	.
chrX	86350214	86350246	chrX:86350214-86350246	0	GGGGTTGTTTGTTTTTTTCTTGTAAATTTGTTT	1	2	13	AA2	-	.
chrX	86356495	86356523	chrX:86356495-86356523	0	AAGATTGCTTTGGCTATTTGGGCTTGTTT	1	1	9	A1	-	.
chrX	86357373	86357394	chrX:86357373-86357394	0	GGACTAGACAAAGAACATGTTT	2	2	2	CD	-	.
chrX	86358143	86358163	chrX:86358143-86358163	0	GAGCAAGCTCAAGAGTAGTCC	1	1	1	A2	-	.
chrX	86359424	86359443	chrX:86359424-86359443	0	AAGAAAGCCTAAGCTTGTAT	2	2	0	AD3	-	.
chrX	86362509	86362530	chrX:86362509-86362530	0	AGGATTGTTTTGAAAAAAGTTC	1	2	2	AA2	-	.
chrX	86363551	86363576	chrX:86363551-86363576	0	AAGTTTGCTATAAAGACAGCTTGTTT	1	3	6	ACC1	-	.
chrX	86365188	86365209	chrX:86365188-86365209	0	AGACATATTGGTGGACTTGTTC	1	2	2	AC1	-	.
chrX	86365613	86365644	chrX:86365613-86365644	0	AAGCATGTTTTCATTGCATTGAAGACTTAATA	1	3	12	ACD2	-	.
chrX	86367229	86367260	chrX:86367229-86367260	0	AAACTTGCTGAAACAAACATCGGAGCTTCTCA	1	3	12	ACC1	-	.
chrX	86368509	86368531	chrX:86368509-86368531	0	AAGCATGTTTGAAGAGCTTTCGT	1	2	3	AD4	-	.
chrX	86369047	86369074	chrX:86369047-86369074	0	AAACTTACTTTTGCGCACAAAATAGTTT	1	2	8	AA2	-	.
chrX	86369465	86369489	chrX:86369465-86369489	0	GAGCATGTCCAGGCCAAGATTCCTT	2	2	5	AA1	-	.
chrX	86379147	86379168	chrX:86379147-86379168	0	TGGCTTGCCTTTAAACAAATTC	1	2	2	AC2	-	.
chrX	86383475	86383503	chrX:86383475-86383503	0	AACGAAGCCTTGGCAAACGAAACTTGTTA	1	3	9	ACD1	-	.
chrX	86383644	86383670	chrX:86383644-86383670	0	AACCCAGTTTGAACCTTGAGCAAGTCA	1	3	7	BCD1	-	.
chrX	86384496	86384518	chrX:86384496-86384518	0	CAACGTGCCCTAAAGACATGTCC	1	2	3	BC3	-	dELS
chrX	86385044	86385071	chrX:86385044-86385071	0	GGACATTTTCCTTTTAGCTGGCTAGTCC	1	2	8	AC2	-	.
chrX	86387368	86387397	chrX:86387368-86387397	0	AAAGTAGCTTTTTGTTCTGGAAACTAGTAT	1	2	10	AD3	-	.
chrX	86389548	86389572	chrX:86389548-86389572	0	GAACATGTTAGCAAATGGCTTGCGT	1	3	5	CCD1	-	.
chrX	86390192	86390214	chrX:86390192-86390214	0	AAACATCTCTGCTAAACTAATTT	1	2	3	AA2	-	.
chrX	86392075	86392098	chrX:86392075-86392098	0	AAACATGTTTTCTCCAACATTTTG	1	3	4	ACC1	-	.
chrX	86394493	86394521	chrX:86394493-86394521	0	AGTCAAGTTTCATTATTATAGAAAAGCCT	1	2	9	AD2	-	.
chrX	86396229	86396261	chrX:86396229-86396261	0	GGGGTTGTTTGTTTTTTTCTTGTAAATTTGTTT	1	2	13	AA2	-	.
chrX	86399861	86399888	chrX:86399861-86399888	0	GGACTTGCTGTTCTTCTGGAGTATGTTT	1	2	8	AC2	-	.
chrX	86400325	86400353	chrX:86400325-86400353	0	AAACTTCCTCCTTTAGCTCGGAGTAGTTT	1	2	9	AA2	-	.
chrX	86404317	86404342	chrX:86404317-86404342	0	GAGCCTGTTTAATGAAAAGCAAGTTA	1	2	6	BC2	-	.
chrX	86405538	86405568	chrX:86405538-86405568	0	CAACAAGTCTCTAGGACGTCCAAACTTTCCC	1	2	11	AC2	-	.
chrX	86406611	86406637	chrX:86406611-86406637	0	TGACATGCTTAAGACAGAGACATAATT	1	3	7	ACD2	-	.
chrX	86409033	86409060	chrX:86409033-86409060	0	AGGATAGTCCAGGGGAGTAGGTTAGTTT	1	2	8	AA2	-	.
chrX	86409889	86409914	chrX:86409889-86409914	0	AAACTTGCTCTGAAGTAAACAGGTGA	1	3	6	BCD2	-	.
chrX	86410809	86410828	chrX:86410809-86410828	0	AGAGATGTCCAAATATGCTC	1	2	0	AA2	-	.
chrX	86411693	86411712	chrX:86411693-86411712	0	ATACATGCACAAACATGTTT	3	2	0	DD1	-	.
chrX	86412733	86412763	chrX:86412733-86412763	0	GGGCCTGCCAAAGGCTCCAGACAGCATGCCT	1	3	11	BCC1	-	.
chrX	86415352	86415377	chrX:86415352-86415377	0	AGTATAGCTCTATTGAAAGCAAGCCA	1	3	6	ACD1	-	.
chrX	86418704	86418726	chrX:86418704-86418726	0	TGACATGCCCTGGAGACATTTTC	1	2	3	AC2	-	.
chrX	86419452	86419471	chrX:86419452-86419471	0	GAGCTTGCTCAGGGAAACTC	1	2	0	AA1	-	.
chrX	86420879	86420898	chrX:86420879-86420898	0	GAACATTTTTAAAGAAGCTT	1	2	0	AA2	-	.
chrX	86421040	86421066	chrX:86421040-86421066	0	AAATATGTTTCTCTTCAAGACTTTTCT	1	2	7	AA2	-	.
chrX	86422287	86422310	chrX:86422287-86422310	0	AGGATAGTTTCAAAAGACTATTTT	1	2	4	AA2	-	.
chrX	86423537	86423556	chrX:86423537-86423556	0	AGACTTGTTTGAGCTCCTTA	1	3	0	ABC2	-	.
chrX	86424839	86424864	chrX:86424839-86424864	0	AGGCATGTTACTTCTAAAACAAGTTT	2	1	6	C2	-	.
chrX	86426752	86426782	chrX:86426752-86426782	0	AGGCAAGTTATAGAATCTCCCAAGATAGTCT	1	2	11	AC2	-	.
chrX	86430095	86430114	chrX:86430095-86430114	0	GAACAAGTTTAGGCAAACTT	3	1	0	A1	-	.
chrX	86432108	86432137	chrX:86432108-86432137	0	CAGCATGCTGGCTGCCACTGAAACACGCTT	1	3	10	BCC1	-	.
chrX	86433149	86433181	chrX:86433149-86433181	0	GAACAATCTCTGACATGTAGAATGAGCATGTGT	1	2	13	AD2	-	.
chrX	86433404	86433425	chrX:86433404-86433425	0	GGGTAAGTCTTAGGATATGTCC	1	2	2	AA2	-	.
chrX	86434383	86434411	chrX:86434383-86434411	0	AAGCTAATTTCTTCACTTATGACATGTTG	1	3	9	ACC2	-	.
chrX	86439385	86439412	chrX:86439385-86439412	0	GAATAAGTTTTTTAGTTTAAGATAGTCC	1	2	8	AA2	-	.
chrX	86442883	86442914	chrX:86442883-86442914	0	GGGCATGCATGGATTTATTTTTGGGCTATCTT	1	2	12	AD2	-	.
chrX	86443037	86443056	chrX:86443037-86443056	0	AAGCTTGCTTTGGCTATTTG	3	3	0	ACC1	-	.
chrX	86444897	86444926	chrX:86444897-86444926	0	GGAGTTGTTTACATACTGAAAAACAAGTTT	1	1	10	A1	-	.
chrX	86450376	86450402	chrX:86450376-86450402	0	ATCCATGTCCCTGAAAAGGACATGTTT	1	2	7	DD4	-	.
chrX	86452147	86452177	chrX:86452147-86452177	0	AAACTAGCTTTGCATCCCAGAGATAAAGCCT	1	2	11	AD1	-	.
chrX	86452378	86452408	chrX:86452378-86452408	0	GGAATAGTTTCAGTAGAAATGGTGCTAGCTC	1	2	11	AD2	-	.
chrX	86453447	86453478	chrX:86453447-86453478	0	AAGTTTTTTTGTAGGTCTCTAAGAACTTGCTT	1	2	12	AA1	-	.
chrX	86453843	86453864	chrX:86453843-86453864	0	AAACTTGTTTATGTAATTGCTT	1	2	2	AD1	-	.
chrX	86454691	86454721	chrX:86454691-86454721	0	TAGCTTTTTTGCAATGGGTTACAACATGCTC	1	3	11	ACC2	-	.
chrX	86458460	86458485	chrX:86458460-86458485	0	ACACTTGTCTTGGATGAGGCCTGTTT	1	2	6	BD2	-	.
chrX	86466044	86466075	chrX:86466044-86466075	0	AGACATACCTGAGACTGGGGAAAAACAGGTTT	1	2	12	AB2	-	.
chrX	86467442	86467462	chrX:86467442-86467462	0	CAACAAGTCTCTAGGAAGTTC	1	3	1	ACC2	-	.
chrX	86476335	86476356	chrX:86476335-86476356	0	CAGCTTGTTATTGGTCTAGTTT	1	3	2	CCD2	-	.
chrX	86478738	86478761	chrX:86478738-86478761	0	AGGCAGGTCTTGAGGAGCATTTTT	1	2	4	AB2	-	.
chrX	86479623	86479650	chrX:86479623-86479650	0	TAACTTTCTGGGTCCTCTGGGCAAGCTT	1	3	8	ACC2	-	.
chrX	86483632	86483651	chrX:86483632-86483651	0	AGACAAGCCTGGGCAACACG	2	3	0	ACD2	-	.
chrX	86487153	86487184	chrX:86487153-86487184	0	AAGCTAGCTAAACATAAACTCTTAGGTTGCCC	1	3	12	ACC2	-	.
chrX	86490581	86490608	chrX:86490581-86490608	0	GAACTGATCCTAATCCAGAGACATGCTT	2	2	8	AB1	-	.
chrX	86492459	86492491	chrX:86492459-86492491	0	AAACTTGTTTGTAGATTCAGAAGGTGCATGTGC	1	2	13	DD1	-	.
chrX	86492575	86492598	chrX:86492575-86492598	0	AAGTTAGTTTTCCAAACCTTGCTC	1	2	4	AD2	-	.
chrX	86494193	86494220	chrX:86494193-86494220	0	TGACATTTTATGTACATGGAACAAGCCT	1	3	8	ACC2	-	.
chrX	86494417	86494444	chrX:86494417-86494444	0	AAGTAAGTGTAAAGATGCAGGCTTGCTC	1	2	8	AD1	-	.
chrX	86498489	86498519	chrX:86498489-86498519	0	TAGCATGTTCGTGTTTTGGAAAGGCATTCTG	1	3	11	ACC1	-	.
chrX	86500910	86500931	chrX:86500910-86500931	0	AGGCATATTTGTGAGCTTTCCT	1	2	2	AA2	-	.
chrX	86502543	86502565	chrX:86502543-86502565	0	GAACATGTTCATTGCATTTGTCT	2	2	3	AD1	-	.
chrX	86503979	86504002	chrX:86503979-86504002	0	AGACATCCTTGTAAAAACATGATC	1	2	4	AD2	-	.
chrX	86504647	86504668	chrX:86504647-86504668	0	CTAATTGCTCATGAGCATGTCC	1	3	2	ACD1	-	.
chrX	86507163	86507184	chrX:86507163-86507184	0	CAGCTTTCTGATGGACTTGCTC	1	3	2	ACC2	-	.
chrX	86509086	86509118	chrX:86509086-86509118	0	CAACAATCTTATGTTAATTTCCTTAACTTGCCT	1	3	13	ACC2	-	.
chrX	86511535	86511564	chrX:86511535-86511564	0	CCACAAGCTCCTGAAAGGCAAAACTTGTTC	1	2	10	CD	-	.
chrX	86515553	86515575	chrX:86515553-86515575	0	AAGCCAGCTTCTGAAACCAGTTT	1	2	3	BB2	-	.
chrX	86516134	86516162	chrX:86516134-86516162	0	AAACAAATTCTGATATAAGAGAGTAGCCC	1	2	9	AA2	-	.
chrX	86518939	86518963	chrX:86518939-86518963	0	AGAAAAGTTCAGAAAGGGCATCCTT	1	2	5	AA2	-	.
chrX	86519939	86519959	chrX:86519939-86519959	0	GTGCTAGCCTTGGGCTTGATT	1	2	1	DD3	-	.
chrX	86520822	86520844	chrX:86520822-86520844	0	CAGCATGCCTTTAGGTCTTGCCT	1	2	3	CD	-	.
chrX	86520949	86520974	chrX:86520949-86520974	0	TAGCTTGCTATTATGTTGGCTTGTTT	1	3	6	CCC	-	.
chrX	86521447	86521466	chrX:86521447-86521466	0	TAGCAAGTTTGGGGAAGTCT	2	2	0	AC2	-	.
chrX	86523387	86523408	chrX:86523387-86523408	0	AGAGATGTCCTAGGACATTCTC	1	2	2	AA2	-	.
chrX	86523984	86524010	chrX:86523984-86524010	0	GGACTAGTTTGAAGGAGGAACTATTAT	1	2	7	AD4	-	.
chrX	86524339	86524365	chrX:86524339-86524365	0	AAACATACCTTTTCCTAGGACTACCTT	1	2	7	AA2	-	.
chrX	86526442	86526466	chrX:86526442-86526466	0	GAAAATGTTTTCTTGTGACTTGTTT	1	2	5	AC2	-	.
chrX	86526496	86526516	chrX:86526496-86526516	0	GATCATGTTTTGAACTAATTT	1	2	1	AD3	-	.
chrX	86530821	86530841	chrX:86530821-86530841	0	GGGCTTCCTAGAGACTTGTTG	1	3	1	ACC2	-	.
chrX	86535275	86535304	chrX:86535275-86535304	0	GAACTGGTCCTCCAGATTGAGAGAATGTCT	1	2	10	AB2	-	.
chrX	86536871	86536890	chrX:86536871-86536890	0	AAACAAATTTAGACTTGTCT	2	1	0	A2	-	.
chrX	86537295	86537316	chrX:86537295-86537316	0	AAGCATGCCCCAGGACTCTTTT	3	2	2	AB4	-	.
chrX	86543195	86543220	chrX:86543195-86543220	0	GGACTACTGCACATATGGACTTGTTC	1	2	6	AD1	-	.
chrX	86548077	86548107	chrX:86548077-86548107	0	AGTCAAGCCTTCACTTAGTGTGAAATTGTTT	1	2	11	AD2	-	DNase-H3K4me3
chrX	86548166	86548193	chrX:86548166-86548193	0	GAATTAGCTCACGTGCTTGGGCAGGTTT	1	2	8	AB3	-	.
chrX	86549368	86549388	chrX:86549368-86549388	0	GAAATAGTCTTTGGCATGTTT	1	2	1	AC2	-	.
chrX	86553670	86553700	chrX:86553670-86553700	0	AGGAAAGTTTTGTATGTATGTAGATATGTTT	1	2	11	AA2	-	.
chrX	86561039	86561071	chrX:86561039-86561071	0	AAACAAATTTACAAGAAAAAAACAAACAACCCC	1	2	13	AA2	-	.
chrX	86562436	86562466	chrX:86562436-86562466	0	AGGAAAGTTTGGAGGAGTGAAGAGCTTTTCT	1	2	11	AA2	-	.
chrX	86565330	86565362	chrX:86565330-86565362	0	TAACATGTCTGTATCCACCTACTAGACTAGTGG	1	3	13	CCD1	-	.
chrX	86574158	86574189	chrX:86574158-86574189	0	AAACTACTCCTCAAATTGGGTGGAATTTGTTC	1	2	12	AA2	-	.
chrX	86574719	86574750	chrX:86574719-86574750	0	AAGCAAGTTGGGAAATCTATTTTAATATGCCC	1	3	12	ACC2	-	.
chrX	86580348	86580369	chrX:86580348-86580369	0	GTACTAGTTCCTGAACTAGTAT	1	2	2	DD3	-	.
chrX	86581315	86581340	chrX:86581315-86581340	0	AAACAAGTCTGCATAATAACCAGCTA	1	3	6	BCC2	-	.
chrX	86586254	86586286	chrX:86586254-86586286	0	GGGGTTGTTTGTTTTTTACTTGCAAATTTGCTT	1	2	13	AA2	-	.
chrX	86596504	86596528	chrX:86596504-86596528	0	GTACATGTTCTTTGGAGAAATGTCT	1	2	5	AD2	-	.
chrX	86598529	86598551	chrX:86598529-86598551	0	AGGGTAGTTTTATAGGGTAGTCT	1	2	3	AA2	-	.
chrX	86602842	86602862	chrX:86602842-86602862	0	TAACAAGTTTTAAAGATGTTG	1	3	1	ACC2	-	.
chrX	86606153	86606185	chrX:86606153-86606185	0	GGACTATATTTGTGTCTTAAACTGGGCATGCTT	2	2	13	AD1	-	.
chrX	86606588	86606614	chrX:86606588-86606614	0	AGGCTTGTTTTGTGACCTAACATGTTG	1	2	7	CC	-	.
chrX	86609106	86609130	chrX:86609106-86609130	0	AGATTTGCCCTTTTGAGGCTATTTT	1	2	5	AA2	-	.
chrX	86609142	86609169	chrX:86609142-86609169	0	AAGCATGTTTCATTTTGTAAACTATTTT	2	1	8	A1	-	.
chrX	86611463	86611489	chrX:86611463-86611489	0	AGCCCAGCTCTGCACTAGGACTTGCTT	1	2	7	BD4	-	.
chrX	86611513	86611534	chrX:86611513-86611534	0	AGGCTTCCTTTCAAGTTTGTTT	1	2	2	AA2	-	.
chrX	86620064	86620087	chrX:86620064-86620087	0	AAGGATGCCTTTTCAAACTTATTC	1	2	4	AA2	-	.
chrX	86626905	86626927	chrX:86626905-86626927	0	TGACATGTCCTGGAGACATTTTT	1	2	3	AC2	-	.
chrX	86630694	86630725	chrX:86630694-86630725	0	AAACTTTTTTTTTTTTTAACTGAGTCTTGCTC	1	2	12	AD2	-	.
chrX	86631451	86631483	chrX:86631451-86631483	0	AAAGCAGCTTTGATTGCAATAACAAGCAAGCTA	1	3	13	ABC1	-	.
chrX	86631938	86631969	chrX:86631938-86631969	0	GAGCATGCATGAATGATTAAAAAAACAATTTC	1	2	12	AD2	-	.
chrX	86633037	86633069	chrX:86633037-86633069	0	GAGCAAACCAAACTCCCAACCCAAAGCTAGCCA	1	3	13	ACC2	-	.
chrX	86638253	86638281	chrX:86638253-86638281	0	AAACTAGCTCCAGATGGATTAACGAGTTA	1	3	9	BCC2	-	.
chrX	86638639	86638662	chrX:86638639-86638662	0	AAACAAGCATGTGAAAAAATGCTT	1	2	4	AD2	-	.
chrX	86642454	86642477	chrX:86642454-86642477	0	AAGCAAGCTCTTAGAGACATACAA	1	3	4	ACD2	-	.
chrX	86645206	86645234	chrX:86645206-86645234	0	AAACAAATTTACAAGATAAAAACAACCCC	1	2	9	AA2	-	.
chrX	86645294	86645319	chrX:86645294-86645319	0	GAACAAGCATATGAAAAAACAACTCT	1	2	6	AD2	-	.
chrX	86646124	86646150	chrX:86646124-86646150	0	TGACATGTCTTTTGCAGCAACATGCGT	1	3	7	CCD1	-	.
chrX	86656092	86656120	chrX:86656092-86656120	0	AAACAAGCCTTCAAAAAATAAACACACTG	1	3	9	ABC2	-	.
chrX	86659316	86659344	chrX:86659316-86659344	0	AAGCAACTCTCACTACTGGGGAATTGTTT	1	2	9	AA2	-	.
chrX	86662275	86662300	chrX:86662275-86662300	0	TCACTAGTTGGGACAAAGGCATGTCT	1	3	6	CCD1	-	.
chrX	86662483	86662511	chrX:86662483-86662511	0	CAGCTAGTCGGGAGGCAGGAGAATAGCTT	1	3	9	ACC2	-	.
chrX	86664661	86664682	chrX:86664661-86664682	0	TGACATGTTAAAAGAAAAGCCC	1	3	2	ACC2	-	.
chrX	86666576	86666602	chrX:86666576-86666602	0	GAAGTAGCTGCAAATCCAGGCAAGTCT	1	2	7	AC1	-	.
chrX	86668193	86668223	chrX:86668193-86668223	0	AAATTTACTTTGAAGTATGAGGAACATGTCT	2	2	11	AA1	-	.
chrX	86671318	86671345	chrX:86671318-86671345	0	TAACTAGTTTTAGCTTGTGAACTTGATA	1	3	8	CCD1	-	.
chrX	86674424	86674451	chrX:86674424-86674451	0	TGTAAAGCCTCCATTGTCAAGCTTGTTC	1	3	8	ACD1	-	.
chrX	86674764	86674783	chrX:86674764-86674783	0	AAAGTATTTCAAGCTAGTTT	1	2	0	AA1	-	.
chrX	86675805	86675827	chrX:86675805-86675827	0	TAAACTGCTTATCAAACTTGTTT	1	3	3	ABC1	-	.
chrX	86677285	86677306	chrX:86677285-86677306	0	AAAGATGCCTTAAAGCATGTTT	2	1	2	A1	-	.
chrX	86678419	86678445	chrX:86678419-86678445	0	AAACATGTTAGTGAGAAAAGAATGTTT	1	2	7	AC2	-	.
chrX	86679683	86679709	chrX:86679683-86679709	0	CAGGTTGTCAGCCTTGGAAACAAGTCT	1	3	7	ACC1	-	.
chrX	86681207	86681233	chrX:86681207-86681233	0	AGACAATCTTATTCCTAATGCTTGTCT	1	2	7	AD2	-	.
chrX	86683654	86683679	chrX:86683654-86683679	0	AAGGTAGTCACCCTATAGACAAGTTA	1	3	6	ACC1	-	.
chrX	86685165	86685193	chrX:86685165-86685193	0	TGTGTTGTTCACTTTGTAAAGGCTAGTTT	1	3	9	ACD1	-	.
chrX	86685557	86685587	chrX:86685557-86685587	0	GAACTAGCTCTTTAAAATAAATAATTTGCCT	1	2	11	AC1	-	.
chrX	86688699	86688719	chrX:86688699-86688719	0	AATTTAGTTTCAGACATGTTG	1	3	1	ACD1	-	.
chrX	86689561	86689593	chrX:86689561-86689593	0	AAACAAATATTCTATGGCTGAGAGAACAAGCTC	1	2	13	AD1	-	.
chrX	86692495	86692518	chrX:86692495-86692518	0	AAACATTTCTATTCAAGCTTATTT	1	2	4	AA2	-	.
chrX	86696881	86696901	chrX:86696881-86696901	0	TAACAACTTTGAAACATGCTC	1	2	1	AC1	-	.
chrX	86699737	86699761	chrX:86699737-86699761	0	TGACATGTTTGGGGTTGGTTTGCTC	1	3	5	ACC2	-	.
chrX	86701150	86701178	chrX:86701150-86701178	0	AAGCTAATCCACCATGATCAAGTATGCTT	1	2	9	AA2	-	.
chrX	86702374	86702394	chrX:86702374-86702394	0	CAACTAGCCCAAACCAAGCCC	1	2	1	CD	-	.
chrX	86710547	86710567	chrX:86710547-86710567	0	AGACTGCTCTAAAACTAGTCT	1	2	1	AB1	-	.
chrX	86711701	86711729	chrX:86711701-86711729	0	AAACTGGCCTGTTATGTAAGTACTAGCTT	1	2	9	BD2	-	.
chrX	86716083	86716109	chrX:86716083-86716109	0	AAGCATGCTTCCTGGAAAGACTGGTTA	1	2	7	BC3	-	.
chrX	86721643	86721672	chrX:86721643-86721672	0	AAAGTTGCTTCCACATGTTTGGGTATGTTT	1	2	10	AA2	-	.
chrX	86722490	86722509	chrX:86722490-86722509	0	TGACATGTTCCACCATGCCT	3	3	0	CCD2	-	.
chrX	86723554	86723575	chrX:86723554-86723575	0	ATGATTGCTCAAGAGCATGTTG	1	3	2	ACD1	-	.
chrX	86724448	86724476	chrX:86724448-86724476	0	AAGCTTCCTCTTGTGGATAAAAAATGCTT	1	2	9	AA2	-	.
chrX	86724936	86724963	chrX:86724936-86724963	0	AGACTTTTCCTTCTGCTTGGTCTTGTCT	1	2	8	AD2	-	.
chrX	86725617	86725649	chrX:86725617-86725649	0	GGGCCAGTTCGTGGGCCTCCAGGTAGCTTGTTC	1	2	13	BC2	-	.
chrX	86725810	86725832	chrX:86725810-86725832	0	AGGCTAGTTCCCCTGGCCTGCTG	1	3	3	BCC2	-	.
chrX	86725943	86725971	chrX:86725943-86725971	0	AAACTTCCTGGGTCCTGCATGGCATGCTT	1	3	9	ACC2	-	.
chrX	86726228	86726258	chrX:86726228-86726258	0	GGAATTGTTTTAGGAGTGCGTGGAATTGTCC	1	2	11	AA2	-	.
chrX	86728022	86728042	chrX:86728022-86728042	0	GGAAAAGTTTGGAACTTGTTA	1	2	1	AC2	-	.
chrX	86730031	86730058	chrX:86730031-86730058	0	AAACAAGCTGTGATATTGAAACATGTTT	2	1	8	C2	-	.
chrX	86732573	86732594	chrX:86732573-86732594	0	AGGCAAATTAATTAACTTGCCT	1	3	2	ACC2	-	.
chrX	86734150	86734170	chrX:86734150-86734170	0	AGCCTTTTCCAGGACAAGTTC	1	2	1	AD1	-	.
chrX	86738530	86738554	chrX:86738530-86738554	0	GAACATTCTCTGTGCTGGCATGTTT	1	2	5	AC2	-	.
chrX	86741229	86741254	chrX:86741229-86741254	0	AGACTATCTCTTGGGGAAATTAGTCC	1	2	6	AA2	-	.
chrX	86745810	86745840	chrX:86745810-86745840	0	AAACTGCTTTCCCCAGTGACTGAACTAGTTT	1	2	11	AB1	-	.
chrX	86748564	86748587	chrX:86748564-86748587	0	TAAAATGTTCAGTAAAGCATGCTG	1	3	4	ACC1	-	.
chrX	86749112	86749131	chrX:86749112-86749131	0	AGAAATGTTGTGACTTGTTT	4	3	0	ACC1	-	.
chrX	86749154	86749185	chrX:86749154-86749185	0	AAGTTTCTCCATATCAAGAATAAGGCTAGCTC	1	2	12	AA1	-	.
chrX	86749313	86749340	chrX:86749313-86749340	0	TGACATGCCTTCCTTACTAAGCTTAATC	1	3	8	ACD2	-	.
chrX	86749727	86749747	chrX:86749727-86749747	0	AGACTTGCTCAATGCAAGGTT	1	2	1	DD1	-	.
chrX	86755176	86755208	chrX:86755176-86755208	0	GAACATTTTTTTCATATATCTGTGGGCTATTTT	1	2	13	AA2	-	.
chrX	86755503	86755523	chrX:86755503-86755523	0	AAGCATACCTGAAACATTTCC	1	2	1	AA2	-	.
chrX	86756777	86756801	chrX:86756777-86756801	0	AGACATGCTGAAAGTGGGCATCCTC	1	2	5	AC2	-	.
chrX	86759325	86759347	chrX:86759325-86759347	0	AAACATGTTTGCTGAACTTATCC	2	1	3	A1	-	.
chrX	86760561	86760587	chrX:86760561-86760587	0	AATCATGTCTATATTTTTGGCAAGTTC	1	2	7	CD	-	.
chrX	86760884	86760905	chrX:86760884-86760905	0	GGACTTTTTCCTAAAGATGTTT	1	2	2	AA2	-	.
chrX	86761901	86761928	chrX:86761901-86761928	0	TGGCTTGCTTAGATGCTAGGACTAGAAT	1	3	8	CDD3	-	.
chrX	86765728	86765756	chrX:86765728-86765756	0	AGGAATGCTTTGTCTATTTGGGCTTTTTT	1	2	9	AA2	-	.
chrX	86766573	86766593	chrX:86766573-86766593	0	AAACTAGATTAAAAATTGTTT	1	2	1	AD2	-	.
chrX	86767024	86767047	chrX:86767024-86767047	0	AAACAAGTTTTTATGAAATTGTCA	1	2	4	AC1	-	.
chrX	86768226	86768251	chrX:86768226-86768251	0	GGGCAAGTTCATGTTTAAGCAAAGTA	1	3	6	ACD2	-	.
chrX	86769567	86769587	chrX:86769567-86769587	0	GGGTATGTATAGGACTAGCTC	2	2	1	AD1	-	.
chrX	86775551	86775576	chrX:86775551-86775576	0	AAAATTGTCTTCCATGAAACCAGTCC	1	2	6	AB2	-	.
chrX	86776048	86776073	chrX:86776048-86776073	0	TAACATGCTTTTTTCCAGACTATCTG	1	3	6	ACC1	-	.
chrX	86776136	86776155	chrX:86776136-86776155	0	GAGCATGTCTGAATCAGTTT	3	2	0	AB1	-	.
chrX	86776275	86776296	chrX:86776275-86776296	0	GAGCCTGTTTCCAGGTTTGCTC	1	2	2	AB2	-	.
chrX	86776497	86776527	chrX:86776497-86776527	0	GGGAAAGCTCTGGTTTTCCTTGAACAAGTAC	1	2	11	AD3	-	.
chrX	86780309	86780332	chrX:86780309-86780332	0	ACACTAGTTCCCCAGAAATAGTTT	1	2	4	AD2	-	.
chrX	86784537	86784567	chrX:86784537-86784567	0	AAACTAGTTCAGCCACTGTGGAAAGCAGTTT	1	2	11	AB1	-	.
chrX	86785908	86785929	chrX:86785908-86785929	0	TAACTAGCTCTCAAACATGGCC	2	2	2	CD	-	.
chrX	86788125	86788147	chrX:86788125-86788147	0	CAGCATGCTTACTTGAGATGTTT	1	3	3	ACC2	-	.
chrX	86788223	86788242	chrX:86788223-86788242	0	GTGCATGCTTAAGCTTACTC	3	2	0	AD3	-	.
chrX	86791464	86791491	chrX:86791464-86791491	0	AGACATATTTACAATATTGAACAATCCC	1	2	8	AA2	-	.
chrX	86791887	86791911	chrX:86791887-86791911	0	AAACTTGTGTTATGGGGGTTTGTTT	1	2	5	AD2	-	.
chrX	86793168	86793187	chrX:86793168-86793187	1	AGACATGTCTATTCATGTCC	3	2	0	DD1	-	.
chrX	86797965	86797992	chrX:86797965-86797992	0	AAATAAGTCACATTTTCATGGCAAGCCC	1	3	8	ACC1	-	.
chrX	86799600	86799620	chrX:86799600-86799620	0	AAACTACTTTAGAGCTAATCT	1	2	1	AA2	-	.
chrX	86801633	86801657	chrX:86801633-86801657	0	GGGCATGTTCCTCATGAAAGAGTTT	2	2	5	AB1	-	.
chrX	86803017	86803046	chrX:86803017-86803046	0	AGGCTGGTTTTCTGGAGAAGGGACTTGTAC	1	2	10	BD2	-	.
chrX	86803296	86803319	chrX:86803296-86803319	0	GGACTATGCTATGTAGACAAGTTC	1	2	4	AD1	-	.
chrX	86804061	86804086	chrX:86804061-86804086	0	TGGAATGCTTCAGACCAGACATGTTT	1	2	6	AC3	-	.
chrX	86804270	86804293	chrX:86804270-86804293	0	AAGCCTGTCTTGGCACACATGTTT	1	2	4	BD2	-	.
chrX	86804603	86804628	chrX:86804603-86804628	0	AGTCTTATCTGAGACAAGGCTAGTCC	1	2	6	AD1	-	.
chrX	86806997	86807024	chrX:86806997-86807024	0	TATGTAGTCTTGACAATCAAACATGTCT	1	3	8	ACD1	-	CTCF-only,CTCF-bound
chrX	86809320	86809343	chrX:86809320-86809343	0	GAACTTGCCCATTTAAAATTGTAT	1	2	4	AD1	-	.
chrX	86809630	86809660	chrX:86809630-86809660	0	AAGCATGTTTGGTTAGCACAGAAACTTAATC	1	2	11	AD4	-	.
chrX	86812070	86812095	chrX:86812070-86812095	0	GAAAATGTTTAAACGCAAGCTAGTAT	1	2	6	AD3	-	.
chrX	86812156	86812178	chrX:86812156-86812178	0	GGATAAGCTTAAAAAACATGCTA	1	2	3	AC2	-	.
chrX	86814771	86814801	chrX:86814771-86814801	0	GAGCAAGTGGAGCAGGCACTTAAGCAAGCCA	1	3	11	CCD2	-	.
chrX	86815270	86815290	chrX:86815270-86815290	0	AAACATGTTCTAAGTAAATCC	2	2	1	AA1	-	.
chrX	86816875	86816900	chrX:86816875-86816900	0	GAACATTTTTATGAGAAAACTATTTC	1	2	6	AA2	-	.
chrX	86821875	86821901	chrX:86821875-86821901	0	AGACTTGCCAGCCATGATAAGTTGTTC	1	3	7	ACC2	-	.
chrX	86827343	86827365	chrX:86827343-86827365	0	TGCCTTGCTTATTAAGCTAGTTA	1	3	3	CCD1	-	.
chrX	86827395	86827425	chrX:86827395-86827425	0	GAACATGCACAAGGGGCTCATAAGCATATTT	1	2	11	AD2	-	.
chrX	86829254	86829286	chrX:86829254-86829286	0	AAATAAGTCATGGAGAAGGATTGAAGCAAGTCA	1	3	13	ACC1	-	.
chrX	86833495	86833519	chrX:86833495-86833519	0	AAGCAAGTCCTCAACAGGCAAACAT	1	2	5	AD4	-	.
chrX	86838322	86838346	chrX:86838322-86838346	0	AAACATGCCCCTTTTGGAATAATCC	2	2	5	AA1	-	.
chrX	86839074	86839102	chrX:86839074-86839102	0	AAGCCAGTTTTAAATGCCAAAGCCAGCTC	1	2	9	BB2	-	.
chrX	86840400	86840421	chrX:86840400-86840421	0	AGACTAGCTCTCAGACTTCCAT	1	2	2	AD4	-	.
chrX	86852626	86852648	chrX:86852626-86852648	0	AGACTAGCCTGGCCAGCATGCCA	1	2	3	CC	-	.
chrX	86858808	86858837	chrX:86858808-86858837	0	AAACTATCTCCAGTTGCTGAAGACAAGATC	1	2	10	AD2	-	.
chrX	86862514	86862545	chrX:86862514-86862545	0	AGACAAACCCAATGGGGCCTACAGGCTTTTTT	1	2	12	AA2	-	.
chrX	86863721	86863752	chrX:86863721-86863752	0	TAACAAGTCCAGGCTGCTGTGAAAGCTACTCT	1	2	12	AC2	-	.
chrX	86863811	86863841	chrX:86863811-86863841	0	AGGGATGCTCACTGGAGCATTTGGCAAGTCC	1	2	11	AC2	-	.
chrX	86866725	86866744	chrX:86866725-86866744	0	AAAATTGTTCAAACTAGCCA	2	2	0	AC2	-	.
chrX	86868662	86868688	chrX:86868662-86868688	0	AAGCAAGCACAGCTCTGGGTCTTGCCC	1	2	7	DD2	-	.
chrX	86872450	86872473	chrX:86872450-86872473	0	AAGATTGCCTTGAGAGTCTTGTCT	1	2	4	AD2	-	.
chrX	86883168	86883189	chrX:86883168-86883189	0	GGGCTTTTTATTTAACTTGCCT	1	3	2	ACC2	-	.
chrX	86886886	86886916	chrX:86886886-86886916	0	AGGCATGTTTACTATATTTGAAAAGTATTTC	2	2	11	AA1	-	.
chrX	86887752	86887779	chrX:86887752-86887779	0	CAGCATGCAGAAACATTAAGGCTTGTTT	1	3	8	CCD2	-	.
chrX	86887815	86887837	chrX:86887815-86887837	0	AAGCCAGTTCAGAAAACATTTCT	2	2	3	AB3	-	.
chrX	86893264	86893296	chrX:86893264-86893296	0	GGGGTTGTTTGTGTTTTGTTTGTAAAGTTGTTT	1	2	13	AA2	-	.
chrX	86894136	86894163	chrX:86894136-86894163	0	AGGATAGTTTCCAGCTTCAAACATGTCC	2	1	8	A1	-	.
chrX	86894694	86894726	chrX:86894694-86894726	0	GGGGTTGTTTGATTTTTTCTTGTAAATTTGTTT	1	2	13	AA2	-	.
chrX	86894856	86894888	chrX:86894856-86894888	0	GGGGTTGTTTGATTTTTTCTTGTAAATTTGTTT	1	2	13	AA2	-	.
chrX	86897070	86897100	chrX:86897070-86897100	0	GAGCATGTTCTAACGCAATGCAAGAAAGCTA	1	2	11	AC1	-	.
chrX	86903871	86903890	chrX:86903871-86903890	0	TGACTTGTCTTAGCAAGCCA	3	3	0	CCC	-	.
chrX	86907908	86907928	chrX:86907908-86907928	0	GAATAGGCTTCAAGCAAGTCT	1	2	1	AB1	-	.
chrX	86908412	86908432	chrX:86908412-86908432	0	GGACCTGCTTGAGCCAAGCCT	1	2	1	BD2	-	.
chrX	86910133	86910161	chrX:86910133-86910161	0	CAGCAAGTCCACAGATTCTGGGCTGGCCA	1	3	9	BCC1	-	.
chrX	86910310	86910330	chrX:86910310-86910330	0	GGGCAATCCTGGAGCTAGGTC	1	2	1	AD2	-	.
chrX	86913588	86913612	chrX:86913588-86913612	0	AAACAAGTACATTAGAGAAAAGTTT	1	2	5	AD2	-	.
chrX	86915930	86915949	chrX:86915930-86915949	0	AAATAAGTTTTGGCATGTCA	4	3	0	ACC1	-	.
chrX	86916046	86916074	chrX:86916046-86916074	0	AGACTTTTTTTCTCAAAATAAACAAGTCC	1	1	9	A2	-	.
chrX	86916287	86916314	chrX:86916287-86916314	0	AAGCTTGCCTTCTACCGGGGATATGTGT	2	2	8	AD1	-	.
chrX	86916913	86916942	chrX:86916913-86916942	0	AGGTATGTCCCTTTCACCGGAAACTTGCTT	2	1	10	A1	-	.
chrX	86918278	86918310	chrX:86918278-86918310	0	AAACATGTTCCCAATATATAGTTGGACTCCTCC	1	2	13	AB4	-	.
chrX	86927092	86927117	chrX:86927092-86927117	0	GGAAATGTTTTCATACAGGCATGCAT	1	2	6	AD3	-	.
chrX	86927149	86927170	chrX:86927149-86927170	0	AGGCATCTCCTCAAGCATGTAT	1	2	2	AD2	-	.
chrX	86927621	86927647	chrX:86927621-86927647	0	GGGCTTGGTCAAATAATAGACAATTTC	1	2	7	AD2	-	.
chrX	86930582	86930605	chrX:86930582-86930605	0	AAACAAGACCAGTTGAGCAACTTT	1	2	4	AD2	-	dELS
chrX	86944963	86944990	chrX:86944963-86944990	0	AAACATTTTTAAACTTTGAACCTTGTTC	1	2	8	AD2	-	.
chrX	86954747	86954779	chrX:86954747-86954779	0	AAACAAATTTATAAGAGAAAAGCAAACAACCCC	1	2	13	AA2	-	.
chrX	86954839	86954862	chrX:86954839-86954862	0	AAACAAGCATATATAAAAAAGCTC	1	2	4	AD2	-	.
chrX	86960765	86960792	chrX:86960765-86960792	0	AGACTATTCTTGTCTGGTGGGCAAGACT	1	2	8	AD2	-	.
chrX	86961490	86961509	chrX:86961490-86961509	0	ACACATGTCTTAACTTGTCT	4	2	0	CD	-	.
chrX	86962646	86962670	chrX:86962646-86962670	0	GAACTAGCTTCCTTAAAACCTGTTC	1	1	5	B2	-	.
chrX	86963534	86963566	chrX:86963534-86963566	0	AAGGTAGTCTTACATGTGGAATGGGACAACTTC	1	2	13	AA2	-	.
chrX	86965314	86965333	chrX:86965314-86965333	0	AAACAAGTTTGAGATTTTTT	1	2	0	AA1	-	.
chrX	86967429	86967449	chrX:86967429-86967449	0	TAACTAGTTCCAAACTTGAAT	1	3	1	CDD3	-	.
chrX	86970081	86970104	chrX:86970081-86970104	0	AGGCTTGCTTAGGTAAACAAAGCA	1	3	4	ACD2	-	.
chrX	86974780	86974812	chrX:86974780-86974812	0	AAACAAATTTACAAGAAAAAAACAAACAACCCC	1	2	13	AA2	-	.
chrX	86978436	86978464	chrX:86978436-86978464	0	GACCATACTTTAAGCCACAAAACAAGTCC	2	2	9	AD1	-	.
chrX	86983039	86983068	chrX:86983039-86983068	0	GGGTTTGCCTCCTTCACTATGGGCAACCTT	1	2	10	AA2	-	.
chrX	86983751	86983772	chrX:86983751-86983772	0	TGACTTGTTTGGCAGCAACCCT	1	3	2	ACC1	-	.
chrX	86984798	86984828	chrX:86984798-86984828	0	CAGCATGCTTTAAAAGGATTAAAGCCTGTTA	1	3	11	BCC2	-	.
chrX	86984908	86984930	chrX:86984908-86984930	0	GGACAAGTCTTACAGATTAGTTC	1	1	3	A2	-	.
chrX	86986021	86986044	chrX:86986021-86986044	0	AAATTAGCTTTACTCAACATGCCC	1	2	4	AC2	-	.
chrX	86992587	86992608	chrX:86992587-86992608	0	GATCTTGCTTTTAAGCTAGGTT	1	2	2	DD3	-	.
chrX	86992744	86992769	chrX:86992744-86992769	0	AAGTTAGCTCCAACCAGAGCTTCCTC	1	2	6	AA2	-	.
chrX	86993569	86993598	chrX:86993569-86993598	0	AAACCAGCCCTAGCCTGAGGGGAATTGCTT	1	2	10	AB2	-	.
chrX	86995161	86995189	chrX:86995161-86995189	0	AAACAAGCTCAGACAGTGAGGACTACTAT	1	2	9	AD4	-	.
chrX	86995777	86995800	chrX:86995777-86995800	0	AAGATAGCCTCAAAGGGCAAATTT	1	2	4	AA2	-	.
chrX	86996933	86996962	chrX:86996933-86996962	0	GAAGTAGTCTTCTTTGGGTTAAATATGCTT	1	2	10	AA2	-	.
chrX	86998375	86998396	chrX:86998375-86998396	0	AAACAAGCTTTAAAACATTCAG	1	3	2	ACD2	-	.
chrX	87000624	87000656	chrX:87000624-87000656	0	TGACATTCTTCACTGAAATATAAAAACAAGTCT	1	2	13	AC1	-	.
chrX	87000840	87000872	chrX:87000840-87000872	0	TGACAAATTCACATACCTACAGTGAACTTGTTT	1	2	13	AC1	-	.
chrX	87002647	87002667	chrX:87002647-87002667	0	TGACTTGCTTGTAGAAAGTCC	1	3	1	ACC2	-	.
chrX	87006802	87006824	chrX:87006802-87006824	0	TGACATGCCCTGGAGACATTTTC	1	2	3	AC2	-	dELS
chrX	87008868	87008896	chrX:87008868-87008896	0	AAGGTAGTTCAAAGGGAAATGACTAGTTT	1	2	9	AC2	-	.
chrX	87013517	87013549	chrX:87013517-87013549	0	GAACAAGTTTATATCAATAACATGAAAAAGCTG	1	2	13	AC1	-	.
chrX	87013727	87013757	chrX:87013727-87013757	0	AAACTAATCCCACACATACTCAAACTATTTT	1	2	11	AA2	-	.
chrX	87014902	87014934	chrX:87014902-87014934	0	AAACATGTCCCTGGCATAGAAAAAAACAGATTT	1	2	13	AB4	-	.
chrX	87017692	87017718	chrX:87017692-87017718	0	GGGCTGGTGTGGGATCTAGGCATGCCT	2	2	7	BD1	-	.
chrX	87019877	87019903	chrX:87019877-87019903	0	CTACATGTTCAGTCATAAAGCAAGTCT	1	2	7	CD	-	.
chrX	87030080	87030103	chrX:87030080-87030103	0	TGACTAGTCTTACAAGAAATGCTA	1	3	4	ACC2	-	.
chrX	87034928	87034957	chrX:87034928-87034957	0	AAGCTTTTTCATGTGCTGCTGGGCTTGATT	1	2	10	AD2	-	.
chrX	87039267	87039292	chrX:87039267-87039292	0	CAACATGTTCTTTATTAAGCAACTTA	1	3	6	ACC1	-	.
chrX	87041552	87041582	chrX:87041552-87041582	0	GGGCATATCTTTCTACCTGGAGGACATTTCC	1	2	11	AA2	-	.
chrX	87044752	87044775	chrX:87044752-87044775	0	AGGGCAGTTCACCTGAACATGCTT	1	2	4	AB4	-	.
chrX	87044774	87044804	chrX:87044774-87044804	0	TTTCTTGCCTGCCACCATGTAAGACATGCCT	1	3	11	CDD2	-	.
chrX	87045534	87045563	chrX:87045534-87045563	0	GGGCATGCCAGAGACCTTAGCAACAACCCC	1	3	10	ACC1	-	.
chrX	87047717	87047739	chrX:87047717-87047739	0	AGGCAATCTTCCAAAGCTATCTT	1	2	3	AA2	-	.
chrX	87049814	87049842	chrX:87049814-87049842	0	TGGCAAGTTCTGCATGTGTGCACATGCCG	1	3	9	CCD2	-	.
chrX	87052768	87052791	chrX:87052768-87052791	0	GGGCTATTTTTTATTGGCTTGTCT	1	2	4	AC2	-	.
chrX	87054437	87054459	chrX:87054437-87054459	0	AAACTTGTATATAAAACAAGTAT	1	2	3	DD2	-	.
chrX	87055176	87055198	chrX:87055176-87055198	0	AGACTTGCTACAAAGAAAAGCTC	1	2	3	AC2	-	.
chrX	87061002	87061027	chrX:87061002-87061027	0	GTACTACCCTCTCAGTGGACTTGTTC	1	2	6	AD1	-	.
chrX	87061128	87061160	chrX:87061128-87061160	0	AAGCTACTTCTGAAGACTTTTTAAAACATTCTT	1	2	13	AA2	-	.
chrX	87062772	87062794	chrX:87062772-87062794	0	GAAATTGTTTTTTGAAATAGCTC	1	2	3	AA2	-	.
chrX	87063397	87063427	chrX:87063397-87063427	0	AAACATGTCTTTTGCAGCAATTAATAAGCTG	1	3	11	ACC2	-	.
chrX	87064914	87064942	chrX:87064914-87064942	0	AGACTATTCAAGATGGTATTAGCTAGCTT	1	3	9	ACC2	-	.
chrX	87065098	87065129	chrX:87065098-87065129	0	AGACTTGCCTTATAGTGAGAGGGGACAAACTG	1	2	12	AC3	-	.
chrX	87066232	87066254	chrX:87066232-87066254	0	AAGCTAGTTCGATGGATTATTCT	1	2	3	AA1	-	.
chrX	87067717	87067737	chrX:87067717-87067737	0	GGGCATGTTGAAAGCAAGACA	2	3	1	CCD1	-	.
chrX	87071566	87071588	chrX:87071566-87071588	0	AATTAAGTTTTAGAAACAAGCCT	1	2	3	AD4	-	.
chrX	87071780	87071810	chrX:87071780-87071810	0	GGAAATGTCTTTGAAGGCAGAAAACTAGTTT	2	1	11	A1	-	.
chrX	87073183	87073202	chrX:87073183-87073202	0	AAACTTGCCTGATCTTGTTT	2	1	0	D2	-	.
chrX	87073890	87073917	chrX:87073890-87073917	0	GGACTAGCTTCTATTTGGGGGGATCTTT	2	2	8	AA1	-	.
chrX	87076083	87076110	chrX:87076083-87076110	0	AAGCAAGCTTGAAAGTTAGGGCATGGGA	1	3	8	CDD3	-	.
chrX	87077913	87077941	chrX:87077913-87077941	0	AAACATGCATAGAAACTGAGAGGTAGTTT	1	2	9	AD2	-	.
chrX	87078849	87078871	chrX:87078849-87078871	0	GAGCATTTTTGTTAAAATTGCTT	1	2	3	AA2	-	.
chrX	87080235	87080254	chrX:87080235-87080254	0	AAACTTTCCTGAAGTTGTTT	1	2	0	AA2	-	.
chrX	87083047	87083066	chrX:87083047-87083066	0	GAACTTTCCCAAACTAGCTA	2	2	0	AC2	-	.
chrX	87083937	87083960	chrX:87083937-87083960	0	CAACCAGTTTCATAAAGCAAGTTC	1	2	4	BC3	-	.
chrX	87087365	87087396	chrX:87087365-87087396	0	AAACTTGTTCAGCCCTTGTGGAAGACAAGTGT	1	1	12	D1	-	.
chrX	87088049	87088079	chrX:87088049-87088079	0	GTGCAAGCTAGGAAAGAGGCATGACATGCTT	1	3	11	CCD1	-	.
chrX	87089414	87089443	chrX:87089414-87089443	0	AAACAAGTCTTTAAAACACTCAAAAAGTTG	1	3	10	ACC2	-	.
chrX	87092763	87092789	chrX:87092763-87092789	0	ATAAATGTCTGCTGTTTAAGCTAGCCA	1	3	7	ACD1	-	.
chrX	87093918	87093950	chrX:87093918-87093950	0	GGAGTTGTTTGTTTTTATCTTGTAAATTTGTTT	1	2	13	AA2	-	.
chrX	87100696	87100715	chrX:87100696-87100715	0	AAGCATTTCTGGACATGTTC	3	1	0	A2	-	.
chrX	87101994	87102018	chrX:87101994-87102018	0	AAACAAGCTTAACTCAAAGAAGACT	1	2	5	AD1	-	.
chrX	87102808	87102829	chrX:87102808-87102829	0	AAGCTACCCTATGCGCTTGCTC	1	2	2	AD2	-	.
chrX	87103951	87103971	chrX:87103951-87103971	0	AGATATTTCTAAAACTTGTTT	2	2	1	AA1	-	.
chrX	87105975	87106001	chrX:87105975-87106001	0	AAACATGTTATTATAGGAAACAAACCA	1	3	7	ACC1	-	.
chrX	87106856	87106876	chrX:87106856-87106876	0	AGACTATTTTTAAACTATTTT	1	2	1	AA2	-	.
chrX	87109030	87109054	chrX:87109030-87109054	0	AGAGTAGCTGATACCAGACTTGTCA	1	3	5	ACC1	-	.
chrX	87112076	87112105	chrX:87112076-87112105	0	AGGCTTGTTTTACCAAAGTCAAGCAAGACT	1	1	10	D1	-	.
chrX	87114789	87114821	chrX:87114789-87114821	0	AAACAAATTTACAAGAAAAAAACAAACAACCCC	1	2	13	AA2	-	.
chrX	87116764	87116787	chrX:87116764-87116787	0	AGGCTTGCTTAGGTAAACAAAGCA	1	3	4	ACD2	-	.
chrX	87121465	87121497	chrX:87121465-87121497	0	AAACAAATTTACAAGAAAAAAACAAACAACCCC	1	2	13	AA2	-	.
chrX	87123677	87123705	chrX:87123677-87123705	0	AAATATGTTTAGAAACTTCAAGCAATTTT	1	2	9	AA2	-	.
chrX	87126103	87126133	chrX:87126103-87126133	0	AGGCAATCTTTTTTTTTTTTGAGACAAGGTC	1	2	11	AD2	-	.
chrX	87126603	87126632	chrX:87126603-87126632	0	AGACCTGCCCTAGCCAGAGGGGAATTGCCT	1	2	10	AB2	-	.
chrX	87127566	87127596	chrX:87127566-87127596	0	GCACCAGCCCGGAACCAGAAGGAACTTGCCA	1	3	11	BCD1	-	.
chrX	87128010	87128031	chrX:87128010-87128031	0	AAGGATGGTTATAAACAAGCCC	2	2	2	AD1	-	.
chrX	87129786	87129814	chrX:87129786-87129814	0	AAACTCTTCCAAGCTAAAGGAGCATGTTC	2	2	9	AB1	-	.
chrX	87136258	87136285	chrX:87136258-87136285	0	GACCATGCATTATCCATAAAACAAGTCT	1	2	8	DD1	-	.
chrX	87141661	87141687	chrX:87141661-87141687	0	AAATATTTCCCACACTAGAACTTGTTT	2	2	7	AA1	-	.
chrX	87142236	87142266	chrX:87142236-87142266	0	GGGCATGTATAACAATACCATAAAATTGCTT	1	2	11	AD2	-	.
chrX	87152240	87152268	chrX:87152240-87152268	0	AGGGTTGCCTTGGCTACTTGGGCTTTTTT	1	2	9	AA2	-	.
chrX	87153415	87153438	chrX:87153415-87153438	0	GGGCTTTTTCTGGTTAGCAAGCTT	1	2	4	AC2	-	.
chrX	87159768	87159789	chrX:87159768-87159789	0	AAGTCTGCTTCCAGACATGTTT	3	2	2	AB4	-	.
chrX	87160966	87160989	chrX:87160966-87160989	0	TGGCAAGTCTTGTTAGGCTTTTGT	1	3	4	ACD2	-	.
chrX	87163665	87163697	chrX:87163665-87163697	0	GCACATCTTTAAAAGTTACTACTGAACATGTCC	2	2	13	AD1	-	.
chrX	87164492	87164518	chrX:87164492-87164518	0	AAGCTTGCTTCTATGGAATACTATTTT	1	2	7	AD1	-	.
chrX	87165852	87165873	chrX:87165852-87165873	0	AAACAACTTTCTAGTCATGTTC	1	2	2	AD2	-	.
chrX	87168497	87168528	chrX:87168497-87168528	0	AAACCAGTCTCTAAGAAGTTCCAAACTTTCCC	1	2	12	AB3	-	.
chrX	87170777	87170808	chrX:87170777-87170808	0	GAGCTTGCCCTCATTCATGTATAAGAATGCAT	2	2	12	AD1	-	.
chrX	87172178	87172205	chrX:87172178-87172205	0	GAACTTGGCTGAACACTAGAACTTGTTC	1	1	8	D2	-	.
chrX	87175281	87175305	chrX:87175281-87175305	0	GGACTTTTTTGAGGGAGAAAAGTTT	1	2	5	AA2	-	.
chrX	87177676	87177705	chrX:87177676-87177705	0	AAACAAATTTACAAGTCAAAAAACAACCCC	1	2	10	AA2	-	.
chrX	87179257	87179281	chrX:87179257-87179281	0	AAACAAATTCAGATACAGCATGCCT	1	2	5	AC2	-	.
chrX	87182279	87182300	chrX:87182279-87182300	0	AGACATGTAAGAGAGCAAGCTG	1	3	2	CCD2	-	.
chrX	87183161	87183181	chrX:87183161-87183181	0	GGACTTGCCCAAGAATTGCAC	1	2	1	AD1	-	.
chrX	87183225	87183257	chrX:87183225-87183257	0	AAGCATTTTAGTTCATGGTGGCAAGGCTTGCCA	1	3	13	ACC2	-	.
chrX	87183765	87183789	chrX:87183765-87183789	0	AGGCTGGTCAACTAGCAACAAGTTT	1	3	5	BCC2	-	.
chrX	87184371	87184395	chrX:87184371-87184395	0	GAGCCAGCCCATCAAAGACATTTTT	2	2	5	AB3	-	.
chrX	87188709	87188738	chrX:87188709-87188738	0	GGACATGTTTAATTTTAGGAAAAAATGTCA	1	2	10	AC1	-	.
chrX	87192229	87192253	chrX:87192229-87192253	0	GGACAAGCTTGCATGAAGATAATTT	1	2	5	AA1	-	.
chrX	87194309	87194340	chrX:87194309-87194340	0	GAAGAAGCTTATTTGCAGTAAAGGACATGTCC	2	1	12	A1	-	.
chrX	87199225	87199250	chrX:87199225-87199250	0	AGGCTTGTCTCAATTCAGTCATCTTT	2	2	6	AD1	-	.
chrX	87199634	87199662	chrX:87199634-87199662	0	GAGCATGTCTATAGCAGCAAAAAAAATTT	2	2	9	AA1	-	.
chrX	87200373	87200400	chrX:87200373-87200400	0	AACCATGCTTGCTGGAAGTAACATGTTG	1	3	8	CCD1	-	.
chrX	87201196	87201222	chrX:87201196-87201222	0	AGACCAGCCTCTCATAGAAACTTCTCC	1	2	7	AB3	-	.
chrX	87205557	87205578	chrX:87205557-87205578	0	TAGCTTGTTTGGGAGGAAGCTA	1	3	2	ACC2	-	.
chrX	87205885	87205913	chrX:87205885-87205913	0	GAACATGCTCAAACCTAGGAAAAATGCAT	2	2	9	AD1	-	.
chrX	87209148	87209175	chrX:87209148-87209175	0	GGATATCCCTCTCACAGGAAACTTGTTT	2	2	8	AA1	-	.
chrX	87217582	87217610	chrX:87217582-87217610	0	AGGCTAATCCATAAAGTGCAATCAAGTTT	1	2	9	AD2	-	.
chrX	87221170	87221201	chrX:87221170-87221201	0	AAACAAATTTACAAGAAAAAAAAAACAACCCC	1	2	12	AA2	-	.
chrX	87223555	87223574	chrX:87223555-87223574	0	GAACATGTTGAAGCTGGTTG	4	3	0	BCC1	-	.
chrX	87226866	87226897	chrX:87226866-87226897	0	AGGCTTGTCCTCACTGGAATAGACACTTACTC	1	2	12	AD1	-	.
chrX	87227620	87227645	chrX:87227620-87227645	0	GGGCATGTCTTAATATCACCATGCCC	1	2	6	CD	-	.
chrX	87232340	87232364	chrX:87232340-87232364	0	AGGCTTGCCCATTATTAATTTGTCT	1	2	5	AC1	-	.
chrX	87237825	87237854	chrX:87237825-87237854	0	GTACAAGTGTATAGATACACAAACATGTTT	1	2	10	DD1	-	.
chrX	87238711	87238732	chrX:87238711-87238732	0	GGCCTTTCCCCAAAGCATGTTC	2	2	2	AD1	-	.
chrX	87244081	87244109	chrX:87244081-87244109	0	ACTCTAGCTTTTGGTGACAAGGCTTGCCA	1	3	9	CDD2	-	.
chrX	87245279	87245311	chrX:87245279-87245311	0	GAAATAGCCTTATCATTGATATGGAGAAAGCTT	1	2	13	AA2	-	.
chrX	87247248	87247280	chrX:87247248-87247280	0	AGTCCAGTTTCAATCTTCTGCATAGGCTAGCCA	1	3	13	BCD1	-	.
chrX	87248181	87248202	chrX:87248181-87248202	0	AGACTTGTTTGTGTAGTTGCTT	1	2	2	AD1	-	.
chrX	87252365	87252394	chrX:87252365-87252394	0	GGGCTTGTCTGAATAAGGGTGGGCTATCTC	1	1	10	A1	-	.
chrX	87254743	87254771	chrX:87254743-87254771	0	AAACTCCTCCAAGCTAAAGGAGCATGTTC	2	2	9	AB1	-	.
chrX	87257165	87257195	chrX:87257165-87257195	0	GAGCTAGTACCATTCCTTCTGAAACTATTCC	1	2	11	AD2	-	.
chrX	87258291	87258315	chrX:87258291-87258315	0	GAGCATGCATTGCCAAGACAATCCT	1	2	5	AD2	-	.
chrX	87260970	87260994	chrX:87260970-87260994	0	GACCAAACTCAGTTGAGGCTTGCCC	1	2	5	AD1	-	.
chrX	87261107	87261128	chrX:87261107-87261128	0	AAGCAAACTTGAAAATTAGTCT	1	2	2	AA2	-	.
chrX	87264578	87264607	chrX:87264578-87264607	0	AAACAAGTATTTAAAAAGCAGGACAATTTC	1	2	10	AD2	-	.
chrX	87265415	87265444	chrX:87265415-87265444	2	AAGCAACTTAAAGGATTGAGTGACTTGCTT	1	3	10	ACC2	-	.
chrX	87265609	87265633	chrX:87265609-87265633	12	AGATTTGCTCCTACTGAGCTAGTGC	1	2	5	AD3	-	dELS
chrX	87265685	87265704	chrX:87265685-87265704	13	ACGCATGCCTGGACATGCTC	4	1	0	D1	-	dELS
chrX	87265752	87265771	chrX:87265752-87265771	13	GTGCATGCCTGGACATGTCC	4	1	0	D1	-	dELS
chrX	87266194	87266223	chrX:87266194-87266223	0	CAGCAAGTCCCTCCACCAGCAAAAATGTTA	1	3	10	ACC2	-	.
chrX	87267835	87267863	chrX:87267835-87267863	0	AAACATTTTTTAAAGCCCAGGACGTGTTT	1	2	9	AB2	-	.
chrX	87269130	87269152	chrX:87269130-87269152	0	AAGCTTGCTTTTAAGACTTTTCG	1	2	3	AC3	-	.
chrX	87272597	87272624	chrX:87272597-87272624	0	CAACAAGTCTTTCCTTCAGAGTAAGTCA	1	3	8	ACC2	-	.
chrX	87282153	87282175	chrX:87282153-87282175	0	GAGTATGTCTTGGAAAGTAGTTT	1	2	3	AA2	-	.
chrX	87284570	87284594	chrX:87284570-87284594	0	AGGTAAGTTAAAATAGAGCTTGTTG	1	3	5	ACC1	-	.
chrX	87286955	87286976	chrX:87286955-87286976	0	AGACATGACTAGGAAAAAGCCC	1	2	2	AD2	-	.
chrX	87287003	87287026	chrX:87287003-87287026	0	AAAGAAGCCAAAAGAAGCTTGTTT	1	2	4	AC1	-	.
chrX	87287060	87287088	chrX:87287060-87287088	0	GTGCTATCTTTGGAGAAGAGAGCAAGCCC	1	2	9	AD1	-	.
chrX	87299202	87299227	chrX:87299202-87299227	0	GGACTTGCCTTAGGTGATACAAGCTA	1	2	6	CD	-	.
chrX	87300294	87300317	chrX:87300294-87300317	0	AAACAATTCACCAAGAACATGCTA	1	3	4	ACC2	-	.
chrX	87300328	87300357	chrX:87300328-87300357	0	GAAAGAGTTTAATTAATGTCAGGCTAGCCA	1	3	10	ABC1	-	.
chrX	87301542	87301568	chrX:87301542-87301568	0	AGGCATTCCTATCTCTTGGGCTATTCT	1	2	7	AA2	-	.
chrX	87302552	87302579	chrX:87302552-87302579	0	GGGTTTGTTTTTTCTTGTAAATTTGTTT	1	2	8	AA2	-	.
chrX	87305176	87305200	chrX:87305176-87305200	0	AAAAATATTCTAGCCAGGCTAGTTT	2	2	5	AA1	-	.
chrX	87307625	87307645	chrX:87307625-87307645	0	GAATTTGTTTATGACTAGTCA	1	3	1	ACC1	-	.
chrX	87309810	87309832	chrX:87309810-87309832	0	TGACATGCCCTGGAGACATTTTC	1	2	3	AC2	-	.
chrX	87310290	87310310	chrX:87310290-87310310	0	CAACAAGTCTCTAGGAAGTTT	1	3	1	ACC2	-	.
chrX	87312142	87312172	chrX:87312142-87312172	0	AAAGTTGTCATGAATATTCATGGACAAGTCT	1	2	11	AC1	-	.
chrX	87312984	87313015	chrX:87312984-87313015	0	GGTCAAGTCTCTCTCATAATTTGAACTTCTCC	1	2	12	AD3	-	.
chrX	87314199	87314223	chrX:87314199-87314223	0	AAACCAGTCCTACCATGACTAGTCT	1	2	5	BC2	-	.
chrX	87314255	87314286	chrX:87314255-87314286	0	AATTATGTTTCAAAAGTACAGGAGACTTGTTG	1	3	12	ACD1	-	.
chrX	87315672	87315696	chrX:87315672-87315696	0	AGATTTGCCCTGTTGAGGCTATTTT	1	2	5	AA2	-	.
chrX	87316146	87316167	chrX:87316146-87316167	0	GGGCTTGTTTAGATACATCCTT	2	2	2	AD1	-	.
chrX	87326441	87326463	chrX:87326441-87326463	0	TAGCTTGCCTTCTTAGCTTGTTT	1	2	3	CC	-	.
chrX	87335551	87335572	chrX:87335551-87335572	0	TGACTTCTTTCTCAGCTAGTTC	1	3	2	ACC2	-	.
chrX	87336421	87336449	chrX:87336421-87336449	0	AAAGAAGCCTGACACAAAAAGACAAGTAC	1	2	9	AD3	-	.
chrX	87338644	87338671	chrX:87338644-87338671	0	GAGCATGCCCTGTACAAAGAATTAGTTT	1	1	8	A2	-	CTCF-only,CTCF-bound
chrX	87343261	87343286	chrX:87343261-87343286	0	AGACAACACTTTCAAGAAGCATGTCT	2	2	6	AD1	-	.
chrX	87343685	87343704	chrX:87343685-87343704	0	AGACATGCCTCAGAAAGCCA	3	3	0	ACC2	-	.
chrX	87346375	87346407	chrX:87346375-87346407	0	GGGGTTGTTTGTTTTTTTCTTGTAAATTTGTTT	1	2	13	AA2	-	.
chrX	87348414	87348433	chrX:87348414-87348433	0	GGACAAGCCCAGGGATACTT	2	2	0	AA1	-	.
chrX	87349888	87349907	chrX:87349888-87349907	0	ATACATCCCCAAACATGTTC	3	2	0	AD1	-	.
chrX	87356538	87356567	chrX:87356538-87356567	0	AAAATAGTCTTGAATCATGGAGGCTACCCC	1	2	10	AA2	-	.
chrX	87356873	87356899	chrX:87356873-87356899	0	AGGCAAGCCCTAGGGCTGTGCTAGGCC	1	2	7	DD1	-	.
chrX	87358783	87358806	chrX:87358783-87358806	0	AAGCATGCCTACAGGAACTAGAAA	1	3	4	CDD3	-	.
chrX	87359581	87359600	chrX:87359581-87359600	0	AGGCAAGTTTTTACTAGTTT	3	2	0	CD	-	.
chrX	87360463	87360491	chrX:87360463-87360491	0	GACCATGTGTTAGGTCACAAAACAAGTCT	1	2	9	DD1	-	.
chrX	87364093	87364118	chrX:87364093-87364118	0	TAGCATGCCAGTATCAAAACATCTCC	1	3	6	ACC1	-	.
chrX	87364600	87364629	chrX:87364600-87364629	0	GGACATGCTCCTGCCACAGATAACTAGCCA	1	2	10	CC	-	.
chrX	87368036	87368056	chrX:87368036-87368056	0	AGGCTTCCTTAGAGCAAACTT	1	2	1	AA2	-	.
chrX	87370338	87370363	chrX:87370338-87370363	0	GAACAAGCTATCAGGTGGACTGGTCC	1	2	6	BC2	-	.
chrX	87371860	87371888	chrX:87371860-87371888	0	AAACAATCTCAGAGGTTGTAGACCAGTTC	1	2	9	AB2	-	.
chrX	87372432	87372453	chrX:87372432-87372453	0	AGACCTGTCTTAAAAGATGTTC	1	2	2	AB2	-	.
chrX	87379262	87379289	chrX:87379262-87379289	0	GGACCTGTCCTGGGCAAGAGAGAAGCCC	1	2	8	AB2	-	.
chrX	87380849	87380879	chrX:87380849-87380879	0	AAACATACCTACAGGATCTAGAAAGTAGCCT	1	2	11	AA2	-	.
chrX	87383615	87383634	chrX:87383615-87383634	0	ACACTTGCTCACACATGTTT	3	2	0	DD2	-	.
chrX	87384648	87384673	chrX:87384648-87384673	0	GAACATGCACAACCATAAGCAAACTT	1	2	6	AD2	-	.
chrX	87385426	87385447	chrX:87385426-87385447	0	TATGTAGCTTTTAAGCATGTCT	1	3	2	ACD1	-	.
chrX	87387926	87387958	chrX:87387926-87387958	0	AAACGTGTTTTACCATGTTATCCAGGCTGGTCT	1	2	13	BB2	-	.
chrX	87389901	87389932	chrX:87389901-87389932	0	GACCTAGTTCAGTCCTGATATGAAGTTAGTTT	1	2	12	AD2	-	.
chrX	87391896	87391919	chrX:87391896-87391919	0	GAACTAGCCTTTGATGGCCTGTTC	1	2	4	BC1	-	.
chrX	87393338	87393360	chrX:87393338-87393360	0	AAGTTTTCTTCAAAAGCATGTTT	2	2	3	AA1	-	.
chrX	87397410	87397431	chrX:87397410-87397431	0	GGGCAAGCTCAAGGTCTAGCTG	1	2	2	CD	-	.
chrX	87399488	87399508	chrX:87399488-87399508	0	GAACTTCCTAGAGACTTGTTG	1	3	1	ACC2	-	.
chrX	87399927	87399949	chrX:87399927-87399949	0	GAAAATGTCTCCAAGGCATGTCA	1	2	3	AC2	-	.
chrX	87400238	87400267	chrX:87400238-87400267	0	GGAAATGCCTGGATGCCCAGGAAGAAGTTT	1	2	10	AA2	-	.
chrX	87401122	87401152	chrX:87401122-87401152	0	TCTCTTGTCTGCCTCCATGTGAGACATGCCT	1	3	11	CDD2	-	.
chrX	87402986	87403008	chrX:87402986-87403008	0	TGACTTGTTCAGAGAGAATGCTA	1	3	3	ACC2	-	.
chrX	87403038	87403066	chrX:87403038-87403066	0	AAATTAGTCTGATGCTTTGAGAAATGTTT	1	2	9	AA2	-	.
chrX	87406562	87406584	chrX:87406562-87406584	0	AGGCAAGTCATTCAGACATCTCT	1	2	3	AC2	-	.
chrX	87409442	87409467	chrX:87409442-87409467	0	GAACAAGGCCTGGCATAGAAATGCCT	1	2	6	AD2	-	.
chrX	87409603	87409625	chrX:87409603-87409625	1	GGACAAGATCCAAGGTCAAGCTT	1	2	3	DD2	-	dELS,CTCF-bound
chrX	87410757	87410777	chrX:87410757-87410777	0	CAACAAGTTTCTAAGAAGTTC	1	3	1	ACC2	-	.
chrX	87413592	87413624	chrX:87413592-87413624	0	GGGGTTGTTTGTTTTTCTCTTGTAAATTTGTTT	1	2	13	AA2	-	.
chrX	87424191	87424222	chrX:87424191-87424222	0	AAACTTTTTCCTCCCAGAAAAAAAGTAAGTTT	1	2	12	AA2	-	.
chrX	87425083	87425102	chrX:87425083-87425102	0	AAGCATGTTTCAGGAAGTCA	3	3	0	ACC2	-	.
chrX	87425330	87425350	chrX:87425330-87425350	0	CAACAAGTCCAGAAGTAGCCA	1	3	1	ACC2	-	.
chrX	87425978	87426004	chrX:87425978-87426004	0	AGACAAGATTGTAAGAAAAAAAAGTCT	1	2	7	AD2	-	.
chrX	87426590	87426611	chrX:87426590-87426611	0	GAACTTGTATAGAGGCTATTTT	1	2	2	AD2	-	.
chrX	87433826	87433845	chrX:87433826-87433845	0	AGATAAGTTCAGGCAAGCAC	2	2	0	AD3	-	.
chrX	87436373	87436405	chrX:87436373-87436405	0	GGACATCTTCTCATAAAGGCATAGAATATGTCT	1	2	13	AA2	-	.
chrX	87436765	87436786	chrX:87436765-87436786	0	ATACTTCCTTGAGGACATGCTT	2	2	2	AD1	-	.
chrX	87440283	87440304	chrX:87440283-87440304	0	AAACATATTTTAAGATTTGTTT	1	2	2	AA2	-	.
chrX	87441914	87441938	chrX:87441914-87441938	0	AAATTTGCTTTTCTGAGGCTATTTT	1	2	5	AA2	-	.
chrX	87442710	87442734	chrX:87442710-87442734	0	AGACAAGTCTACTGTGACAAAGTCC	1	2	5	AD1	-	.
chrX	87443965	87443993	chrX:87443965-87443993	0	GGGGTTGTTTTTTTCTTGTAAATTTGTTT	1	2	9	AA2	-	.
chrX	87450591	87450615	chrX:87450591-87450615	0	AGACTTGTTCACACTAAGCATTCAG	1	3	5	ACD2	-	.
chrX	87454512	87454540	chrX:87454512-87454540	0	TAACTAGCTGTGTGATCTTGGACAAGTCA	1	3	9	CCC	-	.
chrX	87455738	87455759	chrX:87455738-87455759	0	AAGCAACCACACAAGCAAGTCC	1	2	2	AD1	-	.
chrX	87459986	87460008	chrX:87459986-87460008	0	GGGCTTGCCTATATAACAAACCT	1	2	3	AC1	-	.
chrX	87477808	87477834	chrX:87477808-87477834	0	AGACTTCTTTTGTAACCTAGCATGTTA	1	3	7	ACC2	-	.
chrX	87481575	87481596	chrX:87481575-87481596	0	GAACTTGCCCAAGGACTTTCCC	1	1	2	A1	-	.
chrX	87484378	87484404	chrX:87484378-87484404	0	AAGCAAGCTCTTTGGGCAGACATGCAC	2	1	7	D1	-	.
chrX	87486491	87486523	chrX:87486491-87486523	0	AGACATGCTGGATGGGAAGGTGGAAACATGCAG	1	3	13	CCD1	-	.
chrX	87491576	87491606	chrX:87491576-87491606	0	AGACTAGCCTGGCCGTGGCAAAACCCTGTCT	1	2	11	BD1	-	.
chrX	87500702	87500734	chrX:87500702-87500734	0	AAACAAATTTACAAGAAAAAAACAAACAACCCC	1	2	13	AA2	-	.
chrX	87503011	87503030	chrX:87503011-87503030	0	AGACTAGCACAGACTAGATT	2	2	0	DD2	-	.
chrX	87509949	87509976	chrX:87509949-87509976	0	AAGCTTGTCTATGTATACAAAAATTTTT	2	2	8	AA1	-	.
chrX	87510854	87510873	chrX:87510854-87510873	0	GAGCATGTTTTCACATGTTT	4	2	0	CD	-	.
chrX	87511276	87511305	chrX:87511276-87511305	0	GAACTTGCATTCATGCTTATGAGCTTACTT	1	2	10	AD2	-	.
chrX	87513277	87513305	chrX:87513277-87513305	0	AAACTTGCGTTAGCCTTCAGGAATTGTCT	1	2	9	AD2	-	.
chrX	87513987	87514007	chrX:87513987-87514007	0	AGACTTGTTTTAAAGTTGTGT	1	2	1	AD1	-	.
chrX	87515409	87515441	chrX:87515409-87515441	0	AGACATTTTCCTCATTTTTGTTTGAATATGCTT	1	2	13	AA2	-	.
chrX	87515737	87515759	chrX:87515737-87515759	0	TAACAAGCTCAAAGAACATGTTA	1	2	3	CC	-	.
chrX	87515974	87516001	chrX:87515974-87516001	0	TGACATGATTATGGAGCCTGACAAGTCC	1	3	8	CCD2	-	.
chrX	87516323	87516349	chrX:87516323-87516349	0	AGACTAGCCAAATATCTGGGCATCCCA	1	3	7	ACC1	-	.
chrX	87516774	87516802	chrX:87516774-87516802	0	ATACATGACTGTCTTTTGTAAACATGTCC	1	2	9	DD1	-	.
chrX	87517046	87517072	chrX:87517046-87517072	0	AGACATCTCTTTTAACCTAACTAGCTT	1	2	7	AC2	-	pELS
chrX	87519730	87519759	chrX:87519730-87519759	0	AAATTTGTTCTCGTCACCAAGAACAATTTT	1	2	10	AA2	-	.
chrX	87521045	87521076	chrX:87521045-87521076	0	GAACATGCCCCAGTACAAAATTGGACATTTAC	1	2	12	AD4	-	.
chrX	87523189	87523210	chrX:87523189-87523210	0	AGACTTTTTTGGAAACTTGTAT	1	2	2	AD2	-	.
chrX	87526038	87526062	chrX:87526038-87526062	0	TGGGTAGCTTACTAAAGGCAAGCTA	1	3	5	ACC1	-	dELS
chrX	87528297	87528324	chrX:87528297-87528324	0	AAGTATTTCTGAACTCAAAGGCAAGCTT	2	2	8	AA1	-	.
chrX	87531111	87531139	chrX:87531111-87531139	0	GGGGTTGTTTTTTTCTTGTAAATTTGTTT	1	2	9	AA2	-	.
chrX	87532843	87532875	chrX:87532843-87532875	0	AAACAAATTTGCAAGGAAAAAACAAACAACCCC	1	2	13	AA2	-	.
chrX	87533794	87533826	chrX:87533794-87533826	0	GAACTTGCTTATTTTCACCCCCAAAATTTGTCA	1	2	13	AC1	-	.
chrX	87539940	87539967	chrX:87539940-87539967	0	GGGCTAGCCTACACATGTAGGCTATATG	1	3	8	ACD2	-	.
chrX	87541857	87541877	chrX:87541857-87541877	0	GAACTTCCTAGAGACTTGTTG	1	3	1	ACC2	-	.
chrX	87541981	87542013	chrX:87541981-87542013	0	AAGCTTGCTGTGCTTTAGCAAAGAAACTAGCAG	1	3	13	CCD1	-	.
chrX	87545759	87545779	chrX:87545759-87545779	0	GAACTTCCTAGAGACTTGTTG	1	3	1	ACC2	-	.
chrX	87548317	87548343	chrX:87548317-87548343	0	AGATTTCCCTCAACACCAGACATGTCT	2	2	7	AA1	-	.
chrX	87550846	87550875	chrX:87550846-87550875	0	GGACATACCTCAATGTAATAAAACCTGTCT	1	2	10	AB2	-	.
chrX	87552175	87552194	chrX:87552175-87552194	0	CAACAAGCTCAAACAAATCA	3	3	0	ACC1	-	.
chrX	87565388	87565407	chrX:87565388-87565407	0	TAGCTAGCCTGACCAAGTTA	2	3	0	CCD2	-	.
chrX	87570002	87570028	chrX:87570002-87570028	0	TAACAATTTTTTTAATTGAACAAGTCT	1	2	7	AC1	-	.
chrX	87571606	87571633	chrX:87571606-87571633	0	AAAAATGTTTCTAATTTTAAAAAAGCTT	1	2	8	AA2	-	.
chrX	87572183	87572204	chrX:87572183-87572204	0	GAACTAGTTTCTGCGAAAGCTT	1	2	2	AD1	-	dELS
chrX	87573447	87573476	chrX:87573447-87573476	0	GAACAAGATAACTTCAATAGTGACTAGTTT	1	3	10	CCD2	-	.
chrX	87573822	87573852	chrX:87573822-87573852	0	AGGAAAGTCTTAAAATAATTTCAGCAAGTCT	1	2	11	AC2	-	.
chrX	87575436	87575461	chrX:87575436-87575461	0	AAAATTGTCTTCCACGAAACCAGTCC	1	2	6	AB2	-	.
chrX	87581923	87581953	chrX:87581923-87581953	0	AAGCATGTTGTAACTCAATGCAAAGAAGCTA	1	3	11	ACC2	-	.
chrX	87582350	87582373	chrX:87582350-87582373	0	CAGCTTGTTGCTGCGAGCCTGTCT	1	3	4	BCC2	-	.
chrX	87583892	87583912	chrX:87583892-87583912	0	CAGCTTGCCTTGGGCTAGGAC	1	3	1	CDD3	-	CTCF-only,CTCF-bound
chrX	87586379	87586400	chrX:87586379-87586400	0	AAACAAGTTTTAAAACATTCAA	1	3	2	ACD2	-	.
chrX	87588481	87588513	chrX:87588481-87588513	0	TAACAAGTCCACACACCTACAGTGAACTCATTT	1	3	13	ABC2	-	.
chrX	87590804	87590826	chrX:87590804-87590826	0	AGGCTTGTCCAGGAAACATGATT	2	1	3	D1	-	.
chrX	87593325	87593353	chrX:87593325-87593353	0	TGACATGCTTGATGTTGTCAAACAGGTTT	1	2	9	BC2	-	.
chrX	87593443	87593474	chrX:87593443-87593474	0	CTACTTGTTTATATTTACTGTTGAACTAGTCT	1	2	12	CD	-	.
chrX	87601163	87601190	chrX:87601163-87601190	0	AGGCAAGTTTTAGGGCAGGAGTGAGTTT	1	2	8	AB1	-	.
chrX	87601523	87601542	chrX:87601523-87601542	0	GTGCATGCTTGAGCCTGCTC	2	2	0	BD2	-	.
chrX	87602486	87602509	chrX:87602486-87602509	0	AGATATGTTTAGCCAGACAAATCC	1	2	4	AA2	-	.
chrX	87603377	87603404	chrX:87603377-87603404	0	TAGCATGTTTTTACCTACAGGAATGTTG	1	3	8	ACC2	-	.
chrX	87606994	87607026	chrX:87606994-87607026	0	AGACATATCTGAGGACTTACATAAAACATTTCT	1	2	13	AA2	-	.
chrX	87611751	87611770	chrX:87611751-87611770	0	AAACAACCTCAGGCATGTCC	3	1	0	A2	-	.
chrX	87612234	87612263	chrX:87612234-87612263	0	GAGCAAGTTTCGGTCTTTAAAAGGTTATCT	1	2	10	AA1	-	.
chrX	87612895	87612921	chrX:87612895-87612921	0	GAAATTGTTCTTTTCCAGAACAAGTCA	1	2	7	AC2	-	.
chrX	87616595	87616614	chrX:87616595-87616614	0	AGCCTTTCTTAAGCATGCTT	3	2	0	AD1	-	.
chrX	87617963	87617986	chrX:87617963-87617986	0	AAGTTTGCTGGCTGCAGCTTGTCT	1	3	4	ACC1	-	.
chrX	87619684	87619716	chrX:87619684-87619716	0	GAATTATTTTTGTTGCTCAAAATGAACTTGTCT	1	2	13	AA1	-	.
chrX	87621191	87621210	chrX:87621191-87621210	0	AGACTAGCTTAAACTGTTCC	3	2	0	AB4	-	.
chrX	87623921	87623950	chrX:87623921-87623950	0	GAAAATGTTCCTTGACCTGTGAACTTGTTA	1	2	10	AC2	-	.
chrX	87624457	87624487	chrX:87624457-87624487	0	GCAAATGCCTGGGCTCTCATGAGGCAAGTCA	1	3	11	ACD1	-	.
chrX	87624563	87624590	chrX:87624563-87624590	0	AGATAAGTTTAATGTAATAAGATTGCCT	1	2	8	AA2	-	.
chrX	87624830	87624852	chrX:87624830-87624852	0	TGGCTAGTTACTAAGGCATGTAT	1	3	3	CCD1	-	.
chrX	87627362	87627383	chrX:87627362-87627383	0	AAAAAAGTTTAAAAACTTGGTT	1	2	2	AD3	-	.
chrX	87628801	87628820	chrX:87628801-87628820	0	TAACAAGCTCAGAATTGCTG	2	3	0	ACC2	-	.
chrX	87631240	87631265	chrX:87631240-87631265	0	GGAAATGCCTGCCCCCAAGGTAGCCC	1	2	6	AA2	-	.
chrX	87631298	87631318	chrX:87631298-87631318	0	GTGCAAGCTTCCAGCTTGCTT	1	2	1	CD	-	.
chrX	87633064	87633096	chrX:87633064-87633096	0	AGAAAGGTCCTGCAGGGAAATCAGAGCAAGCTT	1	2	13	AB1	-	.
chrX	87634187	87634210	chrX:87634187-87634210	0	GACCCAGCTTTTATAGGCAAGCCA	1	3	4	BCD1	-	.
chrX	87636847	87636866	chrX:87636847-87636866	0	AGACATGCCTAACCCTGCCC	3	2	0	BD1	-	dELS
chrX	87639423	87639450	chrX:87639423-87639450	0	AAGATAGACCATATGACAAAACAAGTCT	1	2	8	AD1	-	.
chrX	87641375	87641398	chrX:87641375-87641398	0	CAGAAAGTCCCTGTGAGCTTGCTG	1	3	4	ACC1	-	.
chrX	87641640	87641661	chrX:87641640-87641661	0	GGGCAAGTTTTCAAGCCCGTCT	1	2	2	BB1	-	.
chrX	87641896	87641921	chrX:87641896-87641921	0	AGGAATGTCTGAGCTCAGACATGCCT	2	1	6	A1	-	dELS
chrX	87642256	87642277	chrX:87642256-87642277	0	AGACTTGCTGGGTGGCTAGACC	1	3	2	CCD1	-	.
chrX	87642966	87642998	chrX:87642966-87642998	0	AAACATATTTGGGTGAATAATTGAGGAAAGCTT	1	2	13	AA2	-	.
chrX	87644820	87644846	chrX:87644820-87644846	0	AATCATGCTGGGATTATAGGCTAGCCA	1	3	7	CCD1	-	.
chrX	87646421	87646445	chrX:87646421-87646445	0	GAGCCTGCCTAGCCAAAGCAAGACT	1	2	5	BD3	-	.
chrX	87647120	87647140	chrX:87647120-87647140	0	AAACATATTTTAAAAATGTTC	1	2	1	AA2	-	.
chrX	87652254	87652276	chrX:87652254-87652276	0	TGGCATGCCCTAGAGACATTTTC	1	2	3	AC2	-	.
chrX	87652680	87652707	chrX:87652680-87652707	0	CAGCAAGTCTCAAGACTCTAGGAAGTTC	1	3	8	ACC2	-	.
chrX	87654429	87654453	chrX:87654429-87654453	0	AGACATGATTATTTAAAACATGATT	1	2	5	DD2	-	.
chrX	87656838	87656868	chrX:87656838-87656868	0	AAACTTACTTTTATTTGGATGAGACATTTTT	1	2	11	AA2	-	.
chrX	87657440	87657467	chrX:87657440-87657467	0	TAAATAGCCTTAGTGTAGTGACTTGCTC	1	3	8	ACC1	-	.
chrX	87657872	87657904	chrX:87657872-87657904	0	GTGCTAGCCCTGATGGGTGAAAAAAAGTAGTTC	1	2	13	AD2	-	.
chrX	87658771	87658800	chrX:87658771-87658800	0	AGGCATGCCAGCAAAGCCCCTAATTTGCCC	1	3	10	ACC2	-	.
chrX	87661524	87661553	chrX:87661524-87661553	0	GAACAAGCCTTATTATGGTTTAAAATGTCT	1	2	10	AC1	-	.
chrX	87662355	87662374	chrX:87662355-87662374	0	TAAGATGTTAAAACAAGTTC	4	3	0	ACC1	-	.
chrX	87667399	87667422	chrX:87667399-87667422	0	AAACAAGTTTTCAAAAACAAAACA	1	3	4	ACD2	-	.
chrX	87668444	87668471	chrX:87668444-87668471	0	AGACATGTATGTTTCCCGGGGCTACCCC	1	2	8	AD2	-	.
chrX	87669062	87669085	chrX:87669062-87669085	0	GAGCAGGCCCTTTCTGACATGCTT	1	2	4	BC2	-	.
chrX	87669105	87669124	chrX:87669105-87669124	0	GGGCTAGTTTAAACAAATGT	3	2	0	AD4	-	.
chrX	87669860	87669880	chrX:87669860-87669880	0	AGGAAAGTTTTAAAAATGTTT	1	2	1	AA2	-	.
chrX	87670044	87670073	chrX:87670044-87670073	0	AAGCTTTTTCTCTCTTGACAATGCTTGCTT	1	2	10	AD2	-	.
chrX	87670801	87670824	chrX:87670801-87670824	0	AAGCCAGTCAGGCTGAGCAAGTTC	1	2	4	BC1	-	.
chrX	87671391	87671413	chrX:87671391-87671413	0	AGACTTGGTCTTGAGACATGGTC	1	2	3	DD2	-	.
chrX	87674002	87674022	chrX:87674002-87674022	0	AGACCAGTCCCAGGCTGGTCT	1	2	1	BB2	-	.
chrX	87674157	87674188	chrX:87674157-87674188	0	TAACTTTTTTTTCTCATTAGCCGGACTTGTTA	1	3	12	ACC2	-	.
chrX	87674193	87674215	chrX:87674193-87674215	0	AGACATCTATGCCAAACATGCTC	2	2	3	AD1	-	.
chrX	87674708	87674736	chrX:87674708-87674736	0	TAGCAAGTTTCAATACCATGAAGTAGTTG	1	3	9	ACC2	-	.
chrX	87683126	87683155	chrX:87683126-87683155	0	AGGCTTGCTTCCTTCACTATGGGAAACTTC	1	2	10	AA1	-	.
chrX	87683565	87683594	chrX:87683565-87683594	0	AGGCTTCTCCTCTCCAGGCCGAGCTAGGTC	1	2	10	AD2	-	dELS
chrX	87683684	87683707	chrX:87683684-87683707	0	TGACTAGCCCTCCCCAACCTGCCC	1	3	4	BCC2	-	dELS
chrX	87685002	87685024	chrX:87685002-87685024	0	AGACAAGCCTTACAAGTTAGTTC	1	1	3	A2	-	.
chrX	87686113	87686136	chrX:87686113-87686136	0	AAATTAGCTTTACTCAACATGCCC	1	2	4	AC2	-	.
chrX	87688380	87688406	chrX:87688380-87688406	0	AAACAAATTTAAAAAGAGAACAACTTT	1	2	7	AA2	-	.
chrX	87688839	87688865	chrX:87688839-87688865	0	AGGCATGTTTGAATCTCTGGAATGTTG	1	3	7	ACC2	-	.
chrX	87691610	87691640	chrX:87691610-87691640	0	AGCCTTGTTGCTCACACAAAGCAACAAGTCT	1	3	11	CCD1	-	.
chrX	87693691	87693723	chrX:87693691-87693723	0	TAGAATGTTTTCTAAGCTGAACAAAGCAAGTTG	1	3	13	ACC1	-	.
chrX	87697955	87697977	chrX:87697955-87697977	0	AAACAACCCTACAGAATATGTTT	1	2	3	AA2	-	.
chrX	87700361	87700385	chrX:87700361-87700385	0	GAGCTTGCTGTATGTAGAGATGCTA	1	3	5	ACC2	-	.
chrX	87707566	87707592	chrX:87707566-87707592	0	GGGCTTGCTTTTTGTTGGAGCAACTGT	1	2	7	AD4	-	.
chrX	87708301	87708331	chrX:87708301-87708331	0	TAGCTTATTCCAGCATTAACCCAACAAGTTC	1	3	11	ACC2	-	.
chrX	87709631	87709662	chrX:87709631-87709662	0	CAACAAGTCTCTATGAACGTTCAAACTTTCCC	1	2	12	AC2	-	.
chrX	87711167	87711186	chrX:87711167-87711186	0	AAACAAGCCTAAATTTATTT	1	2	0	AA1	-	.
chrX	87713363	87713385	chrX:87713363-87713385	0	AGAAATGTTTGAAGAACTACTTT	1	2	3	AA2	-	.
chrX	87714954	87714976	chrX:87714954-87714976	0	AAACATGTCTTTAATGCTATTTT	2	2	3	AD1	-	.
chrX	87715444	87715465	chrX:87715444-87715465	0	AAACTAGTTTATAGACACACCA	1	3	2	ABC2	-	.
chrX	87721175	87721198	chrX:87721175-87721198	0	AAGGATGCTTCAGTGGAAATGTCC	1	2	4	AA2	-	.
chrX	87721779	87721809	chrX:87721779-87721809	0	GAACATTTCCATAACTCCAGGAAGCTTCCCC	1	2	11	AA2	-	.
chrX	87722865	87722892	chrX:87722865-87722892	0	AGAACAGCCTGGGGGCAGGAACTAGTCC	1	2	8	AB4	-	.
chrX	87723020	87723052	chrX:87723020-87723052	0	AGGCTTGGTCCCTGAGTGGAAAGAAGCTATTCT	1	2	13	AD2	-	.
chrX	87731961	87731991	chrX:87731961-87731991	0	CCAAAAGCTTCTGGGTCAGAAAGACTTGTTC	1	3	11	ACD1	-	.
chrX	87733863	87733893	chrX:87733863-87733893	0	ACACAAGTTTACCTATGTAAAAAACCTGCTC	1	2	11	BD2	-	.
chrX	87735416	87735444	chrX:87735416-87735444	0	AGACAAGCATGGAAACAAATGACTTGCTG	1	3	9	CCD2	-	.
chrX	87735634	87735655	chrX:87735634-87735655	0	AAGCATGCCCATCAGCCTGCTT	1	2	2	BC1	-	.
chrX	87738107	87738129	chrX:87738107-87738129	0	AGACTAGCCTGGCCAACATGGTT	1	2	3	CD	-	.
chrX	87738438	87738467	chrX:87738438-87738467	0	GGGCAGGCTTTCTGTTCCAAGGAGTTGTTC	1	2	10	AB2	-	.
chrX	87742818	87742839	chrX:87742818-87742839	0	CAGCTAGCTCTCTAGCTTCTTC	1	3	2	ACC1	-	.
chrX	87745689	87745713	chrX:87745689-87745713	0	AAAGATGCCCACTATGGACAATTTC	1	2	5	AA2	-	.
chrX	87745777	87745796	chrX:87745777-87745796	0	AAGCTTGTGTCAGCTAGCTC	3	2	0	CD	-	.
chrX	87747039	87747065	chrX:87747039-87747065	0	GAACAACTTTACGTATAAAAAAAGCTC	1	2	7	AA2	-	.
chrX	87748857	87748881	chrX:87748857-87748881	0	AGACTAGCTCAACTAATGCTTGCTT	1	1	5	D2	-	.
chrX	87749055	87749084	chrX:87749055-87749084	0	AGGCTTTTCTACTTCTCCCTGGGCTTGCCA	1	2	10	AC2	-	.
chrX	87751839	87751860	chrX:87751839-87751860	0	CAGCAAACTCTAAAACAAGTCA	1	3	2	ACC2	-	.
chrX	87752370	87752398	chrX:87752370-87752398	0	AAGGAAGTTTATCATCACTAGACGTGCCT	1	2	9	AB2	-	.
chrX	87753065	87753091	chrX:87753065-87753091	0	GAGCATGCTTTATATACCAAGTAGCCA	1	3	7	ACC2	-	.
chrX	87753816	87753846	chrX:87753816-87753846	0	GGGCTTGCCTTGACAGTACTTAGACTATATA	1	3	11	ACD2	-	.
chrX	87755892	87755916	chrX:87755892-87755916	0	GGGCTTACTCCTGGCTGGCTTGCCA	1	3	5	ACC2	-	.
chrX	87759032	87759060	chrX:87759032-87759060	0	AGGATTGTTTTGACTATTCAGACTATTTT	1	2	9	AA2	-	.
chrX	87760984	87761015	chrX:87760984-87761015	0	AAGCTTTTTCATAGGTGCCTAAGAACTTGTTT	1	1	12	A2	-	.
chrX	87761875	87761901	chrX:87761875-87761901	0	AGACATGTCAGCCTCTCCAGTAAGTTT	1	3	7	ACC2	-	.
chrX	87763706	87763734	chrX:87763706-87763734	0	AGGCAAGTCCCTTTTTCCTTGCCTTGTTG	1	3	9	CCD2	-	.
chrX	87764961	87764993	chrX:87764961-87764993	0	ATGCATGTCCCTGCAAAGGACATGAACTTATTC	1	2	13	AD3	-	.
chrX	87766063	87766083	chrX:87766063-87766083	0	CAACAAGTCTCTAGGAAGTTC	1	3	1	ACC2	-	.
chrX	87767865	87767893	chrX:87767865-87767893	0	GATCTAGTTTGTCTTGATGGGAAAAGCTC	1	2	9	AD2	-	.
chrX	87769410	87769436	chrX:87769410-87769436	0	AAGCATCTTTAAAAATTAAACATTTTT	1	2	7	AA2	-	.
chrX	87770635	87770654	chrX:87770635-87770654	0	AAAAAGGTCCAAGCTTGCTT	3	2	0	AB1	-	.
chrX	87771102	87771132	chrX:87771102-87771132	0	GAGCATGCTTTCTCTTTGTACAGAAAACTTT	2	2	11	AA1	-	.
chrX	87771894	87771916	chrX:87771894-87771916	0	AAGCTTGCTAGAGTGATTAGCTC	1	3	3	ACC2	-	.
chrX	87774430	87774458	chrX:87774430-87774458	0	GATCTAGCCTTATACCAAAAAGCATATCT	1	2	9	AD3	-	.
chrX	87779608	87779636	chrX:87779608-87779636	0	AAACTCCTCCGAGCTATAGGAGCATGTTC	2	2	9	AB1	-	.
chrX	87780163	87780195	chrX:87780163-87780195	0	GAGAAAGCTTGGGTTACTCACAAAGGGAAGCCC	1	2	13	AA2	-	.
chrX	87785008	87785034	chrX:87785008-87785034	0	AAATATGTTTAGAGGGAAAACTACCTC	1	2	7	AA2	-	.
chrX	87787212	87787233	chrX:87787212-87787233	0	AAACATGGCTATGGAATAGTTC	1	2	2	AD2	-	.
chrX	87792277	87792300	chrX:87792277-87792300	0	AAACATGCATGTGCAAGCATCTTT	1	2	4	AD2	-	.
chrX	87797326	87797354	chrX:87797326-87797354	0	AAGCTTTTCTTACTAGTGTGAACTAATTT	1	2	9	AA2	-	.
chrX	87797654	87797675	chrX:87797654-87797675	0	AGATATGCTCATAACCTAGCCT	1	2	2	AD2	-	.
chrX	87798474	87798506	chrX:87798474-87798506	0	ATATATGCCTGGCCCACAGTCAAAGGCAAGTTG	1	3	13	ACD1	-	.
chrX	87806242	87806271	chrX:87806242-87806271	0	AGGAATGCTTAAGTTAAGATAAGGAAGCCT	1	2	10	AA2	-	pELS
chrX	87806480	87806510	chrX:87806480-87806510	0	AAGCATGTTTAATCCTGTCACAAACACATTT	1	2	11	AB4	-	pELS
chrX	87811217	87811247	chrX:87811217-87811247	0	TGACATGTTCTTTAATGCTATAGACTACTTT	1	2	11	AC2	-	.
chrX	87812129	87812148	chrX:87812129-87812148	0	GAACTTGCTGGAACAATTCT	2	2	0	AC2	-	.
chrX	87816744	87816768	chrX:87816744-87816768	0	GAGCTAATTCAATAAAAATTAGCTC	1	2	5	AA2	-	.
chrX	87817452	87817477	chrX:87817452-87817477	0	TGGCAAGATTTCTCATTGGCATGCTC	1	3	6	CCD2	-	.
chrX	87820836	87820858	chrX:87820836-87820858	0	AGACTAGCCTGGCCAACATGATG	1	3	3	CCD1	-	.
chrX	87821864	87821887	chrX:87821864-87821887	0	AGGCTTGCTTAGGTAAACAAAGCA	1	3	4	ACD2	-	.
chrX	87826549	87826581	chrX:87826549-87826581	0	AAACAAATTTACAAGAAAAAAACAAACAACCCC	1	2	13	AA2	-	.
chrX	87829401	87829433	chrX:87829401-87829433	0	AAACAAATTTACAAGAAAAAAATAAACAACCCC	1	2	13	AA2	-	.
chrX	87830977	87831004	chrX:87830977-87831004	0	GAGCATGTCCTTTTCCCAATGCATGTTC	1	1	8	D2	-	.
chrX	87835227	87835248	chrX:87835227-87835248	0	GGCCAAGCCTGTGGACATGTTC	2	1	2	D1	-	.
chrX	87835399	87835427	chrX:87835399-87835427	0	GAGCCAGCTGTGTAGGTACTGGCATGTTT	1	3	9	BCC1	-	.
chrX	87835489	87835520	chrX:87835489-87835520	0	GAGCAATCCTCAGGTCTCTGAATGACATGCTT	1	2	12	AC2	-	.
chrX	87835877	87835902	chrX:87835877-87835902	0	GGACTTACTCATTTGAGGGCTGGCCT	1	2	6	AB2	-	.
chrX	87841738	87841768	chrX:87841738-87841768	0	GATTTTGTTTACCTTTACTAAGAACAAGCTT	1	2	11	AD4	-	.
chrX	87844806	87844832	chrX:87844806-87844832	0	AAGCTTCCCTGCTGAGAAAGCAAGCAT	1	2	7	AD2	-	.
chrX	87852032	87852062	chrX:87852032-87852062	0	GGGCATGTCCAAATGACACAAAAGCCAACCT	2	2	11	AB1	-	.
chrX	87858331	87858350	chrX:87858331-87858350	0	AGAGAAGTTTAAACATATTT	1	2	0	AA2	-	.
chrX	87858937	87858956	chrX:87858937-87858956	0	CAACATGTTAAGACTAGTAT	4	3	0	CCD1	-	.
chrX	87861954	87861982	chrX:87861954-87861982	0	GGGCTAGCCAAGTCCTTGTTTACAAGTTC	1	3	9	CCD2	-	.
chrX	87863098	87863125	chrX:87863098-87863125	0	CAGTCTGCCTACTTCTCCGGGCTTGCCT	1	3	8	ABC1	-	.
chrX	87867213	87867244	chrX:87867213-87867244	0	AAGCATGTTTTAGTGCTCTTCAAAATATGCTA	1	2	12	AC1	-	.
chrX	87869770	87869799	chrX:87869770-87869799	0	CAACTATCTCATATTTTATAGGACTAGTCA	1	3	10	ACC2	-	.
chrX	87874115	87874146	chrX:87874115-87874146	0	AGGCAAGTTTTGAGCAGGAGTGAGAGTTGATT	1	2	12	AD1	-	dELS
chrX	87875530	87875551	chrX:87875530-87875551	0	AATCAAGCTAATTAACATGTCT	2	3	2	CCD1	-	.
chrX	87880348	87880380	chrX:87880348-87880380	0	AAACAAGTTCACCATAGGTGTGTGGGTTCGTTT	1	2	13	AB1	-	.
chrX	87882791	87882817	chrX:87882791-87882817	0	AGACTTGTTTTGTTAACTAACATGTGG	1	3	7	CCD1	-	.
chrX	87883309	87883339	chrX:87883309-87883339	0	GGTCTTGTTTTATCATTCATTCAGCTAGTCT	1	2	11	CD	-	.
chrX	87884423	87884453	chrX:87884423-87884453	0	AGTCTATTTTTCAGATGCTACAGGCATGCTT	2	2	11	AD1	-	.
chrX	87886324	87886350	chrX:87886324-87886350	0	GGCTTAGTTCAGCACTAGGACTTGCCT	1	2	7	AD4	-	.
chrX	87890911	87890938	chrX:87890911-87890938	0	AAGCATTTTTTTTGACAGAGTCTTGCTC	1	2	8	AD2	-	.
chrX	87892921	87892944	chrX:87892921-87892944	0	AAACATGCTTTGCAAATCTACTCT	2	2	4	AD1	-	.
chrX	87893387	87893407	chrX:87893387-87893407	0	GAACAAGTTAAGGAAAAGCTG	1	3	1	ACC2	-	.
chrX	87899373	87899393	chrX:87899373-87899393	0	AAACAATTTAAGAACTAGCTT	1	2	1	AC1	-	.
chrX	87899992	87900018	chrX:87899992-87900018	0	GAACACATCTGAAAAAGAAGCAAGCCT	1	2	7	AB1	-	.
chrX	87900220	87900244	chrX:87900220-87900244	0	AGGCATTCCTAGGTAAGACTAATTT	1	2	5	AA2	-	.
chrX	87900438	87900461	chrX:87900438-87900461	0	GGACTTCCCTAAGGGGACTTTCCC	1	2	4	AA2	-	dELS
chrX	87902585	87902617	chrX:87902585-87902617	0	GGCCATGACTGGAAGTGAGGGTTGGACATGCCT	1	2	13	DD1	-	.
chrX	87911895	87911917	chrX:87911895-87911917	0	AGACAACCTTGCAGGGCAATTTC	1	2	3	AA2	-	.
chrX	87911995	87912016	chrX:87911995-87912016	0	AGTCAAGTTGGAAAGCATGTCA	2	3	2	CCD1	-	.
chrX	87914402	87914429	chrX:87914402-87914429	0	GGTCTTGCCCATCAGATGGGGCCAGTCT	1	2	8	BD2	-	.
chrX	87916616	87916642	chrX:87916616-87916642	0	TGGCAAGCTGAATAAAAAAACAAGACC	1	3	7	CCD1	-	.
chrX	87917700	87917720	chrX:87917700-87917720	0	AAACATGTTCAGAACAAGGGG	2	3	1	CDD3	-	.
chrX	87920915	87920942	chrX:87920915-87920942	0	AAGATAGCTTTTCTTAAAAAATATGCTT	1	2	8	AA2	-	.
chrX	87922396	87922421	chrX:87922396-87922421	0	AAACAATCTCATCTCTGTACATGTCT	1	2	6	AD2	-	.
chrX	87922761	87922787	chrX:87922761-87922787	0	AAATAAGCGTGAGAATAAAACATGTTT	2	2	7	AD1	-	.
chrX	87924525	87924556	chrX:87924525-87924556	0	AAGAAAGCTTTAACTGTAACTCCAGCAAGCTG	1	3	12	ACC1	-	.
chrX	87925068	87925100	chrX:87925068-87925100	0	AGGCAAATCCCCGTTTTGCCTGGGGACTAGACT	1	2	13	AD2	-	.
chrX	87928714	87928739	chrX:87928714-87928739	0	AAACTAGGCAGTGAAGCAACATGCTT	1	3	6	CCD2	-	.
chrX	87933337	87933365	chrX:87933337-87933365	0	TGACATGTTCAAATATACAGGGTAAGTCC	1	2	9	AC2	-	.
chrX	87938379	87938403	chrX:87938379-87938403	0	AAACTCGTTTTGAAAAAACAAGCTG	1	2	5	BC2	-	.
chrX	87939099	87939130	chrX:87939099-87939130	0	GAGTTTGTTCCTTCTCATGTTCAGACGTGTTC	1	2	12	AB2	-	.
chrX	87943132	87943155	chrX:87943132-87943155	0	AATCTTGTTTTCTGAAACATTCTC	1	2	4	AD3	-	.
chrX	87943343	87943363	chrX:87943343-87943363	0	AGACAATCTTTAAAGTTGCTT	1	2	1	AA2	-	.
chrX	87943420	87943445	chrX:87943420-87943445	0	AGAATTGTTCAATGACAAACAATTTT	1	2	6	AA2	-	.
chrX	87946587	87946618	chrX:87946587-87946618	0	GAGAAAGTTTAGAACCTCCCAGAGACTTGTTG	1	2	12	AC2	-	.
chrX	87947328	87947347	chrX:87947328-87947347	0	CTGGATGCCCAGGCAAGTTT	3	3	0	ACD1	-	.
chrX	87947610	87947639	chrX:87947610-87947639	0	AGAGCTGTCCAAGACTATGGGAACTTGCCT	1	2	10	AB4	-	.
chrX	87951788	87951811	chrX:87951788-87951811	0	TGGCCAGCTCACACAGGCATGCCT	1	2	4	BC3	-	.
chrX	87952372	87952392	chrX:87952372-87952392	0	AGACAAGTTGTAGAGTTGCCT	1	2	1	AC2	-	.
chrX	87952723	87952745	chrX:87952723-87952745	0	GTGCTAGTCCGTAAGATAAGCCT	1	2	3	AD2	-	.
chrX	87956453	87956481	chrX:87956453-87956481	0	AAGCTAATTTACCACAATCAAGTAAGCTT	1	2	9	AA2	-	.
chrX	87959946	87959978	chrX:87959946-87959978	0	AAAAATGGCCACGAGCTATATGAAAACATGCTC	2	2	13	AD1	-	.
chrX	87960388	87960420	chrX:87960388-87960420	0	AAAAATGGCCACGAGCTATATGAAAACATGCTC	2	2	13	AD1	-	.
chrX	87962972	87963002	chrX:87962972-87963002	0	AAAAAAGTTTCAATTATTGAAAGGAAAGCTC	1	2	11	AA2	-	.
chrX	87964120	87964145	chrX:87964120-87964145	0	GAGCAAGCTAAACCCAAAGCTAGCAG	1	3	6	CCD1	-	.
chrX	87966192	87966223	chrX:87966192-87966223	0	AAACTAGATCTACCATTTGATTCAGCAAGCCA	1	3	12	CCD2	-	.
chrX	87970018	87970041	chrX:87970018-87970041	0	GAACTAGTACAGATGGACATTTCT	1	2	4	AD2	-	.
chrX	87971018	87971037	chrX:87971018-87971037	0	ATAATAGTCCAGACATGCTC	4	2	0	AD4	-	.
chrX	87973561	87973583	chrX:87973561-87973583	0	AGAAATGTTTCTTGAACTGGTCT	2	2	3	AB3	-	.
chrX	87973658	87973689	chrX:87973658-87973689	0	GGACAACTTTCTGTTCATATCCAAAGATGTTT	1	2	12	AA2	-	.
chrX	87976021	87976044	chrX:87976021-87976044	0	GGTCAAGCCCTCATGGACAACCTC	1	2	4	AD3	-	.
chrX	87976496	87976526	chrX:87976496-87976526	0	TTACAAGCTCATAGGGGGAAGAAACTTGCCT	1	2	11	CD	-	.
chrX	87978594	87978624	chrX:87978594-87978624	0	AAGCTAGTTCTTGGAAATGATAAACAAAATT	1	2	11	AD4	-	.
chrX	87978660	87978680	chrX:87978660-87978680	0	AGAGAAGTTCCAGATAAGCTC	1	2	1	AA2	-	.
chrX	87978888	87978916	chrX:87978888-87978916	0	AAACAATTTCAAACATAAAAGAAAAGCCC	1	2	9	AA2	-	.
chrX	87983281	87983312	chrX:87983281-87983312	0	AAGCTTGCACGGGGCTGGGGAGGGGGATGCCT	1	2	12	AD2	-	.
chrX	87984450	87984474	chrX:87984450-87984474	0	TAACAAGTTCATTGCCTGCTTGTTT	1	3	5	CCD2	-	.
chrX	87988050	87988076	chrX:87988050-87988076	0	AGACATTTCTCAAAAGAAGACATGTAT	1	2	7	AD2	-	.
chrX	87994441	87994461	chrX:87994441-87994461	0	GGGAATGCTTTAAACATTTCC	1	2	1	AA2	-	.
chrX	87994827	87994859	chrX:87994827-87994859	0	ATACTGGTTTTGGTATCAGGGTGAGACTAGCTT	1	2	13	BD1	-	.
chrX	87995278	87995304	chrX:87995278-87995304	0	TTATTTGTTTTTTCAAGAAACTAGCTT	1	3	7	ACD1	-	.
chrX	88000302	88000329	chrX:88000302-88000329	0	AATCTTTTCCTTTTTTTGAGACTTGTTT	1	2	8	AD1	-	.
chrX	88001024	88001048	chrX:88001024-88001048	0	GGACTTTTTTTAGAGTAGCATGTTT	1	2	5	AC2	-	.
chrX	88001581	88001611	chrX:88001581-88001611	0	AGGCAAGGTTAAAATCTGTTTGGGGAAGCTC	1	2	11	AD2	-	dELS
chrX	88002026	88002050	chrX:88002026-88002050	0	ATGCATGCTTGAGTAGAGCTTGTCA	1	2	5	CD	-	.
chrX	88003562	88003583	chrX:88003562-88003583	0	GGGCATGTTGGAAGGCTGGTCA	2	3	2	BCC1	-	.
chrX	88005100	88005132	chrX:88005100-88005132	0	AGGGTTGTTTGTTTTTTTCTTCTAAATTTGTTT	1	2	13	AA2	-	.
chrX	88006285	88006305	chrX:88006285-88006305	0	CAACTTGTCCCAAATAAGTCC	1	2	1	AC2	-	.
chrX	88009419	88009442	chrX:88009419-88009442	0	AAGCAAGTTCTTAGAGACATACAA	1	3	4	ACD2	-	.
chrX	88010504	88010534	chrX:88010504-88010534	0	GAGCTAGTACCATTCCTTCTGAAACTATTCC	1	2	11	AD2	-	.
chrX	88011422	88011449	chrX:88011422-88011449	0	AGACATGTTTAAAGGGTGGAAGTAGTAT	2	2	8	AD1	-	.
chrX	88012771	88012793	chrX:88012771-88012793	0	AAACAAGTTAACAGGACATGTAA	1	3	3	CCD1	-	.
chrX	88013716	88013748	chrX:88013716-88013748	0	AAGTTAGTTCTGATCCACATTCTAAGTTAGCCC	1	2	13	AA2	-	.
chrX	88014866	88014896	chrX:88014866-88014896	0	GAAATTGTCCTACAGTAAATGGGAGTAGTTC	1	2	11	AA2	-	.
chrX	88015034	88015055	chrX:88015034-88015055	0	AAACAATTTATCAGACAAGTTT	1	2	2	AC1	-	.
chrX	88018192	88018223	chrX:88018192-88018223	0	AAGCTTGCTTCCTCTAGTAGATAAACATTTGA	1	3	12	ACD2	-	.
chrX	88021182	88021208	chrX:88021182-88021208	0	AAACTTATTCTTAAACTAAGAATGCCT	1	2	7	AA2	-	.
chrX	88023444	88023475	chrX:88023444-88023475	0	AAGCAATTTTGTAGATATCAATAAACATATCC	1	2	12	AA2	-	.
chrX	88024551	88024576	chrX:88024551-88024576	0	GAGCATGTCTGTCTATAAGCTATCTT	2	1	6	A1	-	.
chrX	88029331	88029355	chrX:88029331-88029355	0	CAACAAGTTGTCAAGGGACTTGCTA	1	3	5	CCC	-	.
chrX	88031786	88031805	chrX:88031786-88031805	0	CACAATGCTTGAACTAGTTT	3	3	0	ACD1	-	.
chrX	88032553	88032583	chrX:88032553-88032583	0	AAATTAGTTCAGCACCTTTGGAAAGTAGTTT	1	2	11	AA2	-	.
chrX	88034038	88034070	chrX:88034038-88034070	0	GGGGTTGTTTGTTTTTTTCTTGTAAATTTGTTT	1	2	13	AA2	-	.
chrX	88039704	88039735	chrX:88039704-88039735	0	GGGCATGACCAGGAAGTCCTGAGAACAGGCCC	1	2	12	BD2	-	.
chrX	88039764	88039795	chrX:88039764-88039795	0	AAACATGCCATGCCAGGGCCTGAGAATTGCCC	1	2	12	AC2	-	.
chrX	88040038	88040060	chrX:88040038-88040060	0	AGACTTGCCCACCCAGCCAGCCT	1	2	3	BC1	-	.
chrX	88040848	88040870	chrX:88040848-88040870	0	AGACAGGCCTTTAGAAATAGCTC	1	2	3	AB2	-	.
chrX	88046237	88046256	chrX:88046237-88046256	2	ATGCATGCACAGGCATGTTT	3	2	0	DD1	-	.
chrX	88048623	88048645	chrX:88048623-88048645	0	GAACTTGCATCTGTAACAAGTTT	1	2	3	CD	-	.
chrX	88052538	88052560	chrX:88052538-88052560	0	AACCTAGCCTAGCAGACATATTT	1	2	3	AD3	-	.
chrX	88057011	88057038	chrX:88057011-88057038	0	GATTAAGCTTTGTGAGGAAGGCATGTCA	1	3	8	ACD1	-	.
chrX	88058417	88058445	chrX:88058417-88058445	0	AGGATTGACTCCAATTTTGAAGCAAGTTC	1	2	9	AD1	-	.
chrX	88060648	88060674	chrX:88060648-88060674	0	TGACTTGATAAGTAAATGAGCTTGTTT	1	3	7	CCD2	-	.
chrX	88062204	88062235	chrX:88062204-88062235	0	TGACATGTTGTTTATCATAACCAAATAAGTCT	1	3	12	ACC2	-	.
chrX	88062836	88062861	chrX:88062836-88062861	0	AAGCATGTTTTCGTACAAATCAGCTC	2	2	6	AB1	-	.
chrX	88066406	88066426	chrX:88066406-88066426	0	GAACTTCCTAGAGACTTGTTG	1	3	1	ACC2	-	.
chrX	88068948	88068974	chrX:88068948-88068974	0	AAACAGCTTCAATGGCAAAACTTGTCC	1	2	7	AB1	-	.
chrX	88069675	88069694	chrX:88069675-88069694	0	AGACATGCTTAAACTAATAT	4	2	0	AD4	-	.
chrX	88076113	88076145	chrX:88076113-88076145	0	GAGCATTTATCCCAGATAAATGAAAACATGTCC	2	2	13	AD1	-	.
chrX	88079281	88079307	chrX:88079281-88079307	0	GGACAAGTTTTCTTAGGAATCATGTTC	1	1	7	D2	-	.
chrX	88086920	88086948	chrX:88086920-88086948	0	AGATTTGTTCCTTTTCCTTAGGATTGTCT	1	2	9	AA2	-	.
chrX	88087543	88087573	chrX:88087543-88087573	0	GATCTTGCTCATTTTCTTAAGGGAAATGCTT	1	2	11	AD2	-	.
chrX	88089380	88089406	chrX:88089380-88089406	0	GGTCTTGCTTCTTTATTCAGCTTGCCA	1	3	7	CCD1	-	.
chrX	88093771	88093796	chrX:88093771-88093796	0	GAACTAACTTTGATAGGAACTAGTTT	1	1	6	A2	-	.
chrX	88095792	88095814	chrX:88095792-88095814	0	AAACAAGTTCCCCAGAGAAGCTG	1	2	3	AC1	-	.
chrX	88099243	88099272	chrX:88099243-88099272	0	AAACTTGCCTTTTTTGTTGGAAGCAAGTAA	1	2	10	CD	-	.
chrX	88099905	88099926	chrX:88099905-88099926	0	GCACATGCCCAGGAACTTTCTT	1	2	2	AD3	-	.
chrX	88100582	88100602	chrX:88100582-88100602	0	AGGCTTGTCCTAAGTAATTTC	1	2	1	AA1	-	.
chrX	88102529	88102560	chrX:88102529-88102560	0	AGGCAAGTTTTAGAGCAGGAATGAACATTTAT	1	2	12	AD4	-	.
chrX	88103309	88103329	chrX:88103309-88103329	0	GGACATGTTCTCAGGATGTCT	1	2	1	AC1	-	.
chrX	88103775	88103802	chrX:88103775-88103802	0	AGGCATGTTCGAGAAATAAAGCCAGTTT	2	1	8	B2	-	.
chrX	88104501	88104530	chrX:88104501-88104530	0	AAGCATGGCTATAAATGTCAAAGAATGCTT	1	2	10	AD2	-	.
chrX	88104941	88104969	chrX:88104941-88104969	0	AAACAAGCTTCTGCAAATGAGGCTACTAT	1	2	9	AD4	-	.
chrX	88107378	88107405	chrX:88107378-88107405	0	AGGTAAGCTTTTAATATAAAGCATGTAC	1	2	8	AD3	-	.
chrX	88112386	88112418	chrX:88112386-88112418	0	TGGCTTGTCTATTGTTGGTGTATAGGCATGCTT	2	1	13	C1	-	.
chrX	88113251	88113272	chrX:88113251-88113272	0	GAACTTGTTATTGGACTATTCA	1	3	2	ACC1	-	.
chrX	88123069	88123101	chrX:88123069-88123101	0	GAACAAATTAACTAGAAAAAAGCAAACAAGCCC	1	2	13	AC1	-	.
chrX	88125535	88125567	chrX:88125535-88125567	0	AAACCTGCCTGGGAATAGTAACAGAACAAATCT	1	2	13	AB3	-	.
chrX	88127799	88127830	chrX:88127799-88127830	0	AAACAAGTTGTATTTACTTCACAGGGTTGTTA	1	3	12	ACC2	-	.
chrX	88131394	88131414	chrX:88131394-88131414	0	AGGCAAGTTTTGAATATGATT	2	2	1	AD1	-	.
chrX	88135552	88135579	chrX:88135552-88135579	0	AAACAAGCTTTTCTAGATAGACTCACTG	1	3	8	ABC2	-	.
chrX	88136074	88136099	chrX:88136074-88136099	0	CAGCTAGTCTTAAAGGAGACTTTTGT	1	3	6	ACD2	-	CTCF-only,CTCF-bound
chrX	88141250	88141280	chrX:88141250-88141280	0	AAGATAGCTCTTGTTTGTTTTAGAAAAGTTT	1	2	11	AA2	-	.
chrX	88141848	88141868	chrX:88141848-88141868	0	AGGCAAGTTTAAATCTTGTGT	1	2	1	DD1	-	.
chrX	88143342	88143371	chrX:88143342-88143371	0	GGATTTGTCTCACATGTCTTGAATAAGTCC	1	2	10	AA2	-	.
chrX	88143591	88143614	chrX:88143591-88143614	0	AAAGTTGCCTGATAAAACAGGTTT	1	2	4	AB3	-	.
chrX	88144439	88144463	chrX:88144439-88144463	0	TAAAAAGTCCAAGGGAAGCTTGTTA	1	3	5	ACC1	-	.
chrX	88145652	88145680	chrX:88145652-88145680	0	AGACTTTTTCAATAACTGCAGACATGATT	1	2	9	AD2	-	.
chrX	88149398	88149429	chrX:88149398-88149429	0	ATGCATGTTTTTCTCATATACAAAGCATATTT	1	2	12	AD3	-	.
chrX	88149696	88149726	chrX:88149696-88149726	0	AAGTAAGTCCAAATCCTAGTAAGACAATTTC	1	2	11	AA2	-	.
chrX	88151092	88151112	chrX:88151092-88151112	0	GGACATACTTCAGCCAAGTTC	1	2	1	AD2	-	.
chrX	88155878	88155910	chrX:88155878-88155910	0	AGGCTTGATTGAGATAGATGTCTAAGATAGCTT	1	2	13	AD2	-	.
chrX	88159492	88159511	chrX:88159492-88159511	0	GAACATGTTTGTACATGTAT	3	2	0	DD1	-	.
chrX	88162379	88162399	chrX:88162379-88162399	0	CAACTTGCCACTAACTTGTCT	1	3	1	CCC	-	.
chrX	88163545	88163575	chrX:88163545-88163575	0	AGTCCAGTTTTTAGTTACTATAAGCTTGTCA	1	3	11	BCD1	-	.
chrX	88167576	88167602	chrX:88167576-88167602	0	GGTCTTGCTTCTTCATCCAACTTGCCA	1	3	7	CCD1	-	.
chrX	88167706	88167727	chrX:88167706-88167727	0	AGACTTGATTGTATACTTGTTT	1	2	2	DD2	-	.
chrX	88168455	88168480	chrX:88168455-88168480	0	AGACATGTTGGCTTTTAGAGTTGCCA	1	3	6	ACC2	-	.
chrX	88169622	88169642	chrX:88169622-88169642	0	GTGCTAGTTCAAGACTATTTT	1	2	1	AD3	-	.
chrX	88170219	88170244	chrX:88170219-88170244	0	TGACAAGGTTTCTAAACAGCAAGCTT	1	3	6	CCD2	-	.
chrX	88170902	88170931	chrX:88170902-88170931	0	GAAGATGACTTGATAACTAGGAACTTGTTT	2	2	10	AD1	-	dELS
chrX	88176464	88176495	chrX:88176464-88176495	0	TAGCTAGCTCTGGTCCCCACTGCTACTTGCCC	1	3	12	CCD2	-	.
chrX	88176705	88176724	chrX:88176705-88176724	0	CAGCATGCCACAACATGCTG	3	4	0	CCCC	-	.
chrX	88177140	88177168	chrX:88177140-88177168	0	AGGCATTTTTTATAGCTATAAACTTTCCT	1	2	9	AA2	-	.
chrX	88179357	88179381	chrX:88179357-88179381	0	AGATTTGCCCTTTTGAGGCAATTTT	1	2	5	AA2	-	.
chrX	88179847	88179866	chrX:88179847-88179866	0	GGGCTTGTTTGTACCTGTCC	2	2	0	BD1	-	.
chrX	88181161	88181187	chrX:88181161-88181187	0	GGCCCAGTTCAGCACTGGGACTTGCCT	1	2	7	BD4	-	.
chrX	88185245	88185267	chrX:88185245-88185267	0	GAAAATGTCTCTAGGGCATGTCA	1	2	3	AC2	-	.
chrX	88187322	88187351	chrX:88187322-88187351	0	GAACTAGACCTAGCCAGATGGGAATTGCCT	1	2	10	AD2	-	.
chrX	88187895	88187917	chrX:88187895-88187917	0	GGGCAAGACTCTGAGACTTGCTG	1	2	3	CD	-	.
chrX	88188897	88188918	chrX:88188897-88188918	0	AAGGATGGCTACAAACAAGCCC	2	2	2	AD1	-	.
chrX	88190333	88190363	chrX:88190333-88190363	0	AAACAAGTACTAAAATGACAGAAGTAAGTTC	1	2	11	AD2	-	.
chrX	88190395	88190424	chrX:88190395-88190424	0	AGACCAGCCTCTCCAATCATAGACTAACCT	1	2	10	AB3	-	.
chrX	88193108	88193135	chrX:88193108-88193135	0	GAGCAAGCTACAAATTCAAAGCAATTTC	1	2	8	AC2	-	.
chrX	88195858	88195880	chrX:88195858-88195880	0	TAACATGTTTACACAACATTCTT	1	3	3	ACC1	-	.
chrX	88201062	88201091	chrX:88201062-88201091	0	TAACATGCTAACAATAGAGGGAGCTTGTTG	1	3	10	CCC	-	.
chrX	88202479	88202507	chrX:88202479-88202507	0	AAGCTTGCTCACTAGTAACAGTCTTTTTC	1	2	9	AD1	-	.
chrX	88206667	88206695	chrX:88206667-88206695	0	AAACTTGTTTAACAATAGTAAAATAATTT	1	2	9	AA1	-	.
chrX	88208343	88208366	chrX:88208343-88208366	0	AGGCTTGCTTAGGTAAACAAAGCA	1	3	4	ACD2	-	.
chrX	88213045	88213077	chrX:88213045-88213077	0	AAACAAATTTACAAGAAAAAAACAAACAACCCC	1	2	13	AA2	-	.
chrX	88213968	88213995	chrX:88213968-88213995	0	AAAATGGTTTAAACAAATAAACTTGCCT	1	2	8	AB1	-	.
chrX	88218055	88218086	chrX:88218055-88218086	0	AAAAATGCCCTAGATCAAGTGAAGAAAAGTCT	1	2	12	AA2	-	.
chrX	88219146	88219165	chrX:88219146-88219165	0	CAACTAGTCTAGACTTATTG	3	3	0	ACC1	-	.
chrX	88220700	88220728	chrX:88220700-88220728	0	AAACATATTTGAATCCCATGTGCATGTTC	1	2	9	AD2	-	.
chrX	88227912	88227935	chrX:88227912-88227935	0	GGACCTCTTTCCAGAAACTAGCTC	1	2	4	AB1	-	.
chrX	88229295	88229316	chrX:88229295-88229316	0	GGACTTGTTTGGGGACTAGGAA	1	3	2	CDD3	-	.
chrX	88229425	88229445	chrX:88229425-88229445	0	CAGCAAGTCTTGGGCAAAACC	1	3	1	ACD2	-	.
chrX	88232945	88232968	chrX:88232945-88232968	0	AAACATGCTTAACGTAACTAATCA	1	3	4	ACC1	-	.
chrX	88234166	88234194	chrX:88234166-88234194	0	AGGCATGCGCCACCGCACTGGGCTAATTT	1	2	9	AD2	-	.
chrX	88236428	88236456	chrX:88236428-88236456	0	AGGTTTGTTCTTTTTGCTTAGAATTGCTT	1	2	9	AA2	-	.
chrX	88237041	88237072	chrX:88237041-88237072	0	GAGCAAGTCGAACCTAGATGGATGGCTTTCCC	1	3	12	ACC1	-	.
chrX	88239641	88239661	chrX:88239641-88239661	0	AGGCTTGTCTTAAGCAAGATA	1	2	1	CD	-	.
chrX	88240259	88240282	chrX:88240259-88240282	0	AAACAACTCTGAAAAAACATTTCT	1	2	4	AA2	-	.
chrX	88240533	88240558	chrX:88240533-88240558	0	AATCAAATTTTTAACAGGGCTTGTTT	1	2	6	AD1	-	.
chrX	88241616	88241642	chrX:88241616-88241642	0	AAGCTTACCTATGTAACAAACTTGCAC	1	2	7	AD2	-	.
chrX	88243011	88243039	chrX:88243011-88243039	0	GGGCAAGTCTGTAAAATGAAAGCAAGTTT	2	0	9	0	-	.
chrX	88244476	88244507	chrX:88244476-88244507	0	GGAGTAGTTTACACACAATAAAAATCTAGCTC	1	2	12	AD2	-	.
chrX	88244668	88244691	chrX:88244668-88244691	0	AAACATGTTATAAACTGCATGCCT	1	3	4	CCD2	-	.
chrX	88246706	88246730	chrX:88246706-88246730	0	AAACTTGTTATAGTTTGACTTTTTT	1	3	5	ACC1	-	.
chrX	88249683	88249712	chrX:88249683-88249712	0	AGGTTTGCTTCAGCCTCAAAAAGCATTTTT	1	2	10	AA2	-	.
chrX	88251279	88251303	chrX:88251279-88251303	0	AGATTTGCCCTTTTGAGGCTATTTC	1	2	5	AA2	-	.
chrX	88252222	88252241	chrX:88252222-88252241	0	TGGCTAGTCCAGAGATGTTT	3	2	0	AC2	-	.
chrX	88254867	88254895	chrX:88254867-88254895	0	AAGCAATTTTATGTCTTTTAAAAATGCTC	1	2	9	AA2	-	.
chrX	88257011	88257034	chrX:88257011-88257034	0	AGGCTTGCCTCTCCTAGCTTGGCA	1	3	4	CCD1	-	.
chrX	88263851	88263872	chrX:88263851-88263872	0	GAAAGAGTTCATAGACATGTCA	2	3	2	ABC1	-	.
chrX	88265939	88265965	chrX:88265939-88265965	0	AGACATTTTTCAAAAGAAGACATGCAT	1	2	7	AD2	-	.
chrX	88266762	88266781	chrX:88266762-88266781	0	AAATATGTTTAGATTTGCTT	1	2	0	AA2	-	.
chrX	88267962	88267989	chrX:88267962-88267989	0	AGGCAAGTTTTTAACTCTGTAGTTGCCT	1	2	8	AD1	-	.
chrX	88269126	88269153	chrX:88269126-88269153	0	AAACATTTTTGAAGGAATAGAAATGTTC	1	2	8	AA2	-	.
chrX	88269847	88269872	chrX:88269847-88269872	0	GAGACTGCTCCTTTCAGGACTAGCCA	1	3	6	ABC1	-	.
chrX	88269891	88269912	chrX:88269891-88269912	0	AGGCCTACTCAGAAGCATGTCT	2	2	2	AB1	-	.
chrX	88272761	88272788	chrX:88272761-88272788	0	GGGCAAGCTTAAATAACAGAAGTTATTT	1	2	8	AA1	-	.
chrX	88277244	88277275	chrX:88277244-88277275	0	GATCTTATTTTGCTGTATACTAGAGCTAGTTC	1	2	12	AD1	-	.
chrX	88279927	88279955	chrX:88279927-88279955	0	AAACAAGTTTACAAGAAAAAAACAAACAA	1	3	9	ACD2	-	.
chrX	88284013	88284042	chrX:88284013-88284042	0	AGACCAGCCTGACCAACATGGAGAAAGCCC	1	2	10	AB2	-	.
chrX	88286792	88286822	chrX:88286792-88286822	0	AAGCATGCATAGAAAATCTAGAAAATAGCCC	1	2	11	AD2	-	.
chrX	88290845	88290864	chrX:88290845-88290864	0	ATACTTGCCCATGCATGTTT	3	2	0	DD2	-	.
chrX	88296545	88296568	chrX:88296545-88296568	0	AAAGTTGCTTTATGTAACTTGCTG	1	3	4	ACC1	-	.
chrX	88303890	88303911	chrX:88303890-88303911	0	AGTCAAGTCTAAGAAGTTGTTC	1	2	2	AD2	-	.
chrX	88313625	88313657	chrX:88313625-88313657	0	AAACAAATTTACAAGAAAAAAACAAACAACCCC	1	2	13	AA2	-	.
chrX	88317050	88317074	chrX:88317050-88317074	0	GAAATTGTTCAACTTGAAGTTGTCC	1	2	5	AA2	-	.
chrX	88325330	88325359	chrX:88325330-88325359	0	GAATAAGTCTTTAGGTATTCAAACTATTTT	1	2	10	AA2	-	.
chrX	88328242	88328263	chrX:88328242-88328263	0	AAACTGGTTTCCAAACAAATTT	1	2	2	AB2	-	.
chrX	88331913	88331932	chrX:88331913-88331932	0	GGGTATGCCTGAGCATGTAT	3	2	0	AD3	-	.
chrX	88333619	88333651	chrX:88333619-88333651	0	AACCATGTTATGGAAAGAGTCATGGGCAAGTTA	1	3	13	CCD1	-	.
chrX	88334852	88334884	chrX:88334852-88334884	0	AAGGAAGCCCCAACTTCCATGAAGCACTAGCTT	1	2	13	AD2	-	.
chrX	88337316	88337335	chrX:88337316-88337335	0	AGAAAAGTTTAAACATTTCC	1	2	0	AA2	-	.
chrX	88339998	88340029	chrX:88339998-88340029	0	GGACAAGTCCTGTCCATGTGAAAGTTATGTCC	2	2	12	AD1	-	.
chrX	88340542	88340573	chrX:88340542-88340573	0	AGGGTTGCCTTTTGGCTGGGAGGAGCAAGCAC	1	2	12	AD3	-	.
chrX	88341001	88341032	chrX:88341001-88341032	0	AGATTTATTTTGCCAGGTTTAAGGACATGCCC	2	2	12	AA1	-	.
chrX	88343019	88343041	chrX:88343019-88343041	0	AAGCATCTTTTTAGAGGATGTTT	1	2	3	AA2	-	.
chrX	88344326	88344355	chrX:88344326-88344355	0	AGGCAAGTTTTAAAGCAGAAGTGAAAGTTT	1	2	10	AD1	-	.
chrX	88352762	88352784	chrX:88352762-88352784	0	GACCATGTCCCTAGGGCAAATTT	1	2	3	AD3	-	.
chrX	88353165	88353186	chrX:88353165-88353186	0	GAGCCTGCCCCAGTGCTAGTCT	1	2	2	BD2	-	.
chrX	88354900	88354919	chrX:88354900-88354919	0	AAACAAGTTTTAACAAATTT	2	2	0	AC1	-	.
chrX	88356622	88356653	chrX:88356622-88356653	0	AAACAAGGCATTTGACAAAATTCAACATGCTT	1	3	12	CCD2	-	.
chrX	88360432	88360452	chrX:88360432-88360452	0	AAACAACCTCAAAGCTTATCC	1	2	1	AA2	-	.
chrX	88363155	88363175	chrX:88363155-88363175	0	GAGCAACATCGGGACATGCTT	2	2	1	AD1	-	.
chrX	88363510	88363532	chrX:88363510-88363532	0	AAGCTAGCTGTTGAAGCTTTCTG	1	3	3	ACC1	-	.
chrX	88363625	88363653	chrX:88363625-88363653	0	AGACTTCTCTCTGCAGACTAGGCAATTCT	1	2	9	AA2	-	.
chrX	88366461	88366486	chrX:88366461-88366486	0	GAGCTAGCCTTCAGGGAGCCATGTCC	1	1	6	D2	-	.
chrX	88369859	88369887	chrX:88369859-88369887	0	TAACATGTAGCATCAGATTGAACATGCTT	1	3	9	CCD2	-	.
chrX	88373446	88373466	chrX:88373446-88373466	0	AGGTATGCTACCAGCAAGTTT	2	3	1	ACC1	-	.
chrX	88373868	88373898	chrX:88373868-88373898	0	AAACATTTTTGCATCTTTCTAAGAATTGTTT	1	2	11	AA2	-	.
chrX	88374770	88374790	chrX:88374770-88374790	0	AAGCAAGCTGGAAGCTTGCAT	1	2	1	CD	-	.
chrX	88377448	88377473	chrX:88377448-88377473	0	AAGCATACCTGGATGCAGGATAGTCT	1	2	6	AA2	-	.
chrX	88381416	88381435	chrX:88381416-88381435	0	AAAGAAGCTTAGAGTTGTTT	1	2	0	AA2	-	.
chrX	88383059	88383083	chrX:88383059-88383083	0	GAACAAGCTCCCTCAGGACTCTTCA	1	3	5	ABC2	-	.
chrX	88384316	88384337	chrX:88384316-88384337	0	GCTCAAGCCTGAGAGCTAGCTT	1	2	2	DD4	-	.
chrX	88388546	88388570	chrX:88388546-88388570	0	AAGCATGTCCACTCTCGGCATTCCT	1	2	5	AC1	-	.
chrX	88392193	88392225	chrX:88392193-88392225	0	AGACATGTCAATTCCCATTAGAAGAACATTCTT	1	2	13	AC2	-	.
chrX	88392785	88392816	chrX:88392785-88392816	0	GGACTAGCTTAGATGACTTCACAAGTATGTGC	2	2	12	AD1	-	.
chrX	88393149	88393172	chrX:88393149-88393172	0	AGATATGTCTTATAAGGCTATTTT	1	2	4	AA2	-	.
chrX	88394269	88394288	chrX:88394269-88394288	0	AAGAAAGACCAAACTTGCTT	2	2	0	AD1	-	.
chrX	88394685	88394713	chrX:88394685-88394713	0	AAATTTGTTCAATGCAATAAAAATAGTTT	1	2	9	AA2	-	.
chrX	88396865	88396895	chrX:88396865-88396895	0	AAACTAGTATATATTTAGGATGAACAAGTCT	1	1	11	D2	-	.
chrX	88397421	88397449	chrX:88397421-88397449	0	TGGCTTGTTTCAATTCAATGGGCAGATTT	1	3	9	ABC2	-	.
chrX	88401159	88401190	chrX:88401159-88401190	0	TGGCTTGCTTCTGTTTTTGCAATAGATAGTTC	1	3	12	ACC2	-	.
chrX	88402160	88402183	chrX:88402160-88402183	0	CAACTAGTTTGACAGGGCAAGCAA	1	3	4	CCD1	-	.
chrX	88405426	88405450	chrX:88405426-88405450	0	GGACATGCTTGGTTTGTGCCTGTTT	2	2	5	BD1	-	.
chrX	88405756	88405783	chrX:88405756-88405783	0	AAACATACTTAAACACACAGACCAGTTT	1	2	8	AB2	-	.
chrX	88407666	88407688	chrX:88407666-88407688	0	AAACAATTCTGAGAAGCTAACTC	1	2	3	AA2	-	.
chrX	88407832	88407862	chrX:88407832-88407862	0	AAACATGCTGCTTATTCCTTTAAAAATGTTA	1	3	11	ACC2	-	.
chrX	88408702	88408726	chrX:88408702-88408726	0	AAGCTAGCTTCAGTAGGGAATTTCC	2	2	5	AA1	-	.
chrX	88408851	88408870	chrX:88408851-88408870	0	GGACTTCCCGGAACATGCTT	3	2	0	AC1	-	.
chrX	88410426	88410455	chrX:88410426-88410455	0	GGACTATCCCTTTAAGAATAGAAGTAGCCT	1	2	10	AA2	-	.
chrX	88413008	88413027	chrX:88413008-88413027	0	AGGCATGTGCAACCATGCCC	3	2	0	DD2	-	.
chrX	88413797	88413818	chrX:88413797-88413818	0	AAAAATGCTTGCAAACAAGTGT	1	2	2	AD3	-	.
chrX	88417649	88417677	chrX:88417649-88417677	0	AGACTTGCCTAGTAAGTGCCGAAAAGCTT	1	2	9	AC1	-	.
chrX	88418079	88418099	chrX:88418079-88418099	0	AGACAATCTCCAAACAAGCTT	1	1	1	A2	-	.
chrX	88422102	88422132	chrX:88422102-88422132	0	GGGCTAATCTTGAGACAGACAGACCAAGCCT	1	2	11	AD2	-	.
chrX	88422534	88422558	chrX:88422534-88422558	0	GAAAATATTTATTTAAGACATGTTC	2	2	5	AA1	-	.
chrX	88426324	88426356	chrX:88426324-88426356	0	AAGCATGTTTCTCTTTTGATTTTGGACTATATG	1	3	13	ACD2	-	.
chrX	88433294	88433315	chrX:88433294-88433315	0	AGACATTTCCCAAAACAAGCAT	1	2	2	AD2	-	.
chrX	88433626	88433650	chrX:88433626-88433650	0	GGTCTAGTTCTCAGGGGGAATGCTT	1	2	5	AD2	-	.
chrX	88434110	88434133	chrX:88434110-88434133	0	AGAATTGTTTAAGTAGGCAATTCT	1	2	4	AA2	-	.
chrX	88438058	88438085	chrX:88438058-88438085	0	TAGCAAGTTCTATATATTAAGCATATTA	1	3	8	ACC1	-	.
chrX	88438857	88438878	chrX:88438857-88438878	0	AAGCATGCATGAAAGCTTCTTT	1	2	2	AD2	-	.
chrX	88440917	88440942	chrX:88440917-88440942	0	AAGCTTATTCAGCTTAGAACATTTCC	1	2	6	AA2	-	.
chrX	88458144	88458169	chrX:88458144-88458169	0	AGACATGCTCATTTTCAGACATTATT	1	2	6	AD4	-	.
chrX	88464882	88464903	chrX:88464882-88464903	0	AGGCAAGTCAGGTAACTACTTT	1	3	2	ACC1	-	.
chrX	88465520	88465552	chrX:88465520-88465552	0	AAGCATCTCCCTCTAGCACCAGCAGGCTTTTTC	1	2	13	AA2	-	.
chrX	88465732	88465751	chrX:88465732-88465751	0	GTACTTCCTTGGGCATGCCT	3	2	0	AD1	-	.
chrX	88473381	88473402	chrX:88473381-88473402	0	GAACTACTCTAAGGGCTTGTGT	1	2	2	AD2	-	.
chrX	88474844	88474872	chrX:88474844-88474872	0	GAATTTGCTTGTCACGAAGGGGATTGCCT	1	2	9	AA2	-	.
chrX	88476106	88476134	chrX:88476106-88476134	0	TAGCTAGTTTCCTATTGGTCAACAACTCC	1	3	9	ACC1	-	.
chrX	88476148	88476179	chrX:88476148-88476179	0	AGAATAGTCTACTGATCAAGTAAAATAAGTTT	1	2	12	AA2	-	.
chrX	88479337	88479368	chrX:88479337-88479368	0	GGGCATGTATTATATGCTTTTTAAACTTATCC	1	2	12	AD2	-	.
chrX	88479387	88479408	chrX:88479387-88479408	0	AAAAATGTTCTAGTACATGCTC	1	2	2	AD2	-	.
chrX	88480321	88480351	chrX:88480321-88480351	0	AAGCAAGATTATAATTATTATAAGGTAGTTT	1	2	11	AD2	-	.
chrX	88481547	88481569	chrX:88481547-88481569	0	GGACCTGTGTGCCAAACAAGCCC	1	2	3	BD1	-	.
chrX	88485539	88485570	chrX:88485539-88485570	0	CAACTTTTTCCTATTCATTATAAAACTAGTTG	1	3	12	ACC2	-	.
chrX	88486388	88486418	chrX:88486388-88486418	0	GTGCAGGTTTCTTACATAGGTAGACATGTTC	2	2	11	BD1	-	.
chrX	88490838	88490861	chrX:88490838-88490861	0	AGACATTTTCCTGTAAATTTGTTC	1	2	4	AA2	-	.
chrX	88494338	88494366	chrX:88494338-88494366	0	AGACTTGTTTTGTAACCTCAAATGTGCTC	1	2	9	AB1	-	.
chrX	88498510	88498531	chrX:88498510-88498531	0	AAACTTGTCCAAAGGCAACTGG	1	3	2	ACD2	-	.
chrX	88500189	88500209	chrX:88500189-88500209	0	GAACTTATTTTTAACATGCTG	1	3	1	ACC2	-	.
chrX	88504939	88504967	chrX:88504939-88504967	0	AAACAAGCTTAGACTGTGAAGACTACATA	1	3	9	ACD2	-	.
chrX	88507272	88507303	chrX:88507272-88507303	0	AAACAAGTTTTATTGGGGGTATGAAGAAACTC	1	2	12	AA1	-	.
chrX	88508299	88508319	chrX:88508299-88508319	0	GAACTTGCCTAAGACTAATTC	1	1	1	A1	-	.
chrX	88508850	88508870	chrX:88508850-88508870	0	AAGCTTGTCAGAAGCTACCCT	1	2	1	AC2	-	.
chrX	88512387	88512419	chrX:88512387-88512419	0	AAAATTGCCTAGATACAGAGGGTAAACTTGCAC	1	2	13	AD3	-	.
chrX	88513675	88513694	chrX:88513675-88513694	0	AAATATGTCTAGGCATTTCC	1	2	0	AA2	-	.
chrX	88517319	88517342	chrX:88517319-88517342	0	AAATTTGTTTCCATATACTTGTTC	1	2	4	AD2	-	.
chrX	88518449	88518475	chrX:88518449-88518475	0	AGGCTTGTCAGAGGACCAAACAACTTT	1	2	7	AC2	-	.
chrX	88521345	88521364	chrX:88521345-88521364	0	AAACAACTTCAGAAAAGTCT	1	2	0	AA2	-	.
chrX	88527252	88527282	chrX:88527252-88527282	0	AGACATGCCAGAATGCAATGTAAGAAAGTTT	1	2	11	AC2	-	.
chrX	88530115	88530138	chrX:88530115-88530138	0	GAACTTCCCCAAAGAAACAAGTTC	1	1	4	A2	-	.
chrX	88532633	88532653	chrX:88532633-88532653	0	ACACATTTCCAAGACTTGTTT	2	2	1	AD1	-	.
chrX	88535192	88535224	chrX:88535192-88535224	0	GGGGTTGTTTGATTTTTTCTTGTAAATTTGTTT	1	2	13	AA2	-	.
chrX	88539111	88539142	chrX:88539111-88539142	0	AAGAATGTTCTCCTTCATGGTAGAGAAAGTTT	1	2	12	AA2	-	.
chrX	88542771	88542791	chrX:88542771-88542791	0	AAACTAGTGTGAGGGAAGCTT	1	2	1	AD2	-	.
chrX	88543093	88543119	chrX:88543093-88543119	0	AGACAGGTATAAAAATAAAGCTTGCTT	1	2	7	BD1	-	.
chrX	88546400	88546420	chrX:88546400-88546420	0	GGACATGCCACAAATTAGTTA	1	3	1	ACC2	-	.
chrX	88548543	88548575	chrX:88548543-88548575	0	AAACAAATTTACAAGAAAAAAACAAACAACCCC	1	2	13	AA2	-	.
chrX	88553553	88553572	chrX:88553553-88553572	0	GGGCAAGTTCAGGCTATTTC	3	1	0	A1	-	.
chrX	88554717	88554742	chrX:88554717-88554742	0	GGACAATTCACATGAAGAACTAGTTT	1	2	6	AC1	-	.
chrX	88555164	88555190	chrX:88555164-88555190	0	ATCCATGCTTTGGCAAAGGACATGTTT	1	2	7	DD4	-	.
chrX	88557478	88557501	chrX:88557478-88557501	0	AGATATTTTTTTAAAAACATGTTT	2	2	4	AA1	-	.
chrX	88558076	88558102	chrX:88558076-88558102	0	GGACTTTCCTCAGTAGCGAGCATGTGC	1	2	7	AD2	-	.
chrX	88559852	88559876	chrX:88559852-88559876	0	ACACATGCTCTCCCAAGGCATTCTT	1	2	5	AD3	-	.
chrX	88561516	88561542	chrX:88561516-88561542	0	GGACTAGTTGTCTCCCTTAGCTTTTTT	1	3	7	ACC1	-	.
chrX	88564302	88564333	chrX:88564302-88564333	0	AAAGTTGTCTAACATTTAAAAAAAGGATGCCT	1	2	12	AA2	-	.
chrX	88564717	88564739	chrX:88564717-88564739	0	AGGTAAATTTAGCAAGCTTGCTC	1	2	3	AA1	-	.
chrX	88565998	88566023	chrX:88565998-88566023	0	GGGAAAGTTTCCCACCAGGAATGTTT	1	2	6	AA2	-	.
chrX	88566472	88566502	chrX:88566472-88566502	0	GAATAAGTTCCTAATACCGTGAAGGTTGTCT	1	2	11	AA2	-	.
chrX	88569871	88569900	chrX:88569871-88569900	0	AAGCATTTTTACAAACTCTTGGACTATTTC	1	2	10	AA2	-	.
chrX	88570448	88570476	chrX:88570448-88570476	0	AGGCATTTCTCCTCTTTCTAGTCTAGTTT	1	2	9	AD2	-	.
chrX	88571783	88571804	chrX:88571783-88571804	0	AGATAAATTTGCAAACAAGTCT	1	2	2	AA1	-	.
chrX	88572281	88572301	chrX:88572281-88572301	0	TCCCATGCCTTAGACAAGTCT	2	3	1	CDD2	-	.
chrX	88577157	88577177	chrX:88577157-88577177	0	TGGCTAGCCCTGGACTTTTTT	1	2	1	AC2	-	.
chrX	88582276	88582306	chrX:88582276-88582306	0	AAACATGCCCTCTCCCAATATGAGCTTGCCT	2	0	11	0	-	.
chrX	88582339	88582364	chrX:88582339-88582364	0	AAAGTAGCCTCTTTCTGTGCATGCTC	1	2	6	AD2	-	.
chrX	88584352	88584373	chrX:88584352-88584373	0	AAACAAGGCTCCGCACTAGCTT	1	2	2	DD2	-	.
chrX	88592592	88592621	chrX:88592592-88592621	0	AGAGATGCTGAGAATCAGAGGAACTTGTCC	1	2	10	AC1	-	.
chrX	88599113	88599142	chrX:88599113-88599142	0	AGACTTCCTCCTGGCCATCCAAGCATTTCC	1	2	10	AA2	-	.
chrX	88599228	88599249	chrX:88599228-88599249	0	TGCCCAGTCTTGGGGCTTGCTC	1	3	2	BCD1	-	.
chrX	88599437	88599459	chrX:88599437-88599459	0	TGACATGCTCTGGAGATATGTCT	1	2	3	AC2	-	.
chrX	88599900	88599920	chrX:88599900-88599920	0	CAACAAGTCTCTAGGAAGTTC	1	3	1	ACC2	-	.
chrX	88603995	88604023	chrX:88603995-88604023	0	AGAATTGCTTTAGCTATTCAGGCTATTTT	1	2	9	AA2	-	.
chrX	88604982	88605013	chrX:88604982-88605013	0	AGACATGTGATTATTCTCATTCCAGCTTGCTT	1	3	12	CCD2	-	dELS,CTCF-bound
chrX	88605731	88605762	chrX:88605731-88605762	0	AGGGATGCTTTTTTTCTTTTTAAAAGATGTTT	1	2	12	AA2	-	.
chrX	88605938	88605968	chrX:88605938-88605968	0	AAGCATGACCTGTAACCACGTGGCCATGCTT	1	2	11	DD2	-	.
chrX	88608580	88608602	chrX:88608580-88608602	0	GAACTAGCTTTACAGGTTAACTT	1	2	3	AA1	-	.
chrX	88615926	88615945	chrX:88615926-88615945	0	AAACAAGTCTCGACAAATTC	2	2	0	AC1	-	.
chrX	88620279	88620299	chrX:88620279-88620299	0	GAAATTGTTTTAAAAATGCTC	1	2	1	AA2	-	.
chrX	88622844	88622875	chrX:88622844-88622875	0	AAAAATGTTTTAAATGCAGCAAAAATAAGTTT	1	2	12	AA2	-	.
chrX	88623122	88623148	chrX:88623122-88623148	0	AGAATTGCTTGAAGCCGGAGCCAGCCT	1	2	7	AB2	-	.
chrX	88625247	88625268	chrX:88625247-88625268	0	GGGTAAGTTCCAAGGCTTGTAT	1	2	2	AD3	-	.
chrX	88626723	88626744	chrX:88626723-88626744	0	AGGCAACCACATAAACAAGTCT	1	2	2	AD1	-	.
chrX	88627147	88627168	chrX:88627147-88627168	0	AAGCAAGTTTTTAGAGATCTTC	2	2	2	AA1	-	.
chrX	88628997	88629029	chrX:88628997-88629029	0	TAGCATTCCTACACATCAACAACAGGCAAGCTG	1	3	13	ACC2	-	.
chrX	88629957	88629985	chrX:88629957-88629985	0	AAGCAAATTTACAAGCAAAAAACAACCCC	1	2	9	AA2	-	.
chrX	88630695	88630718	chrX:88630695-88630718	0	AGAATAGCTTATGGATGCTAGCTT	1	2	4	AD2	-	.
chrX	88633688	88633714	chrX:88633688-88633714	0	AAAAAAGCTTCCAGCAAAGAGAAGCCC	1	2	7	AA2	-	.
chrX	88644192	88644219	chrX:88644192-88644219	0	AGTCTTGTTCTAGAATTTGAAAAAGCCT	1	2	8	AD2	-	.
chrX	88649622	88649648	chrX:88649622-88649648	0	TGGCATGCTTTATATGAGAACAGCTTC	1	3	7	ABC2	-	.
chrX	88649915	88649944	chrX:88649915-88649944	0	GATCATTTCTCAACTCATAAGAACTAGCTT	2	2	10	AD1	-	.
chrX	88650391	88650418	chrX:88650391-88650418	0	CAACTAGTTTAAATGTGCAGACACATTT	1	3	8	ABC2	-	.
chrX	88651829	88651855	chrX:88651829-88651855	0	AGGCTTTTTCTGAAAATAAACTATTTT	1	2	7	AA2	-	.
chrX	88653250	88653275	chrX:88653250-88653275	0	TAACTTGCTTATAGAGGAACAAGGAT	1	3	6	CDD3	-	.
chrX	88657287	88657316	chrX:88657287-88657316	0	GGAAAAGTCCAGTCTTATCTGACCATGCCC	1	2	10	AD2	-	.
chrX	88659078	88659104	chrX:88659078-88659104	0	TAGCAAGTTGGATAAATAAGCAAGACT	1	3	7	CCD1	-	.
chrX	88660353	88660383	chrX:88660353-88660383	0	GTACCAGTCCCTACCACAGCAGGGCTTGTTT	1	2	11	BD4	-	.
chrX	88660885	88660906	chrX:88660885-88660906	0	TGACTGGTCCCTGAACTAGCTT	1	2	2	BC1	-	dELS
chrX	88663105	88663134	chrX:88663105-88663134	0	AATCATGTTCAAAGATAATGAAACTATTTT	1	2	10	AD3	-	.
chrX	88665741	88665767	chrX:88665741-88665767	0	AGAGTTGCTGAGTGCCAGGACTTGCTC	1	2	7	AC1	-	.
chrX	88673113	88673144	chrX:88673113-88673144	0	AGGCTTGTTTAAAATTAATTAAAAAAATGCAT	2	2	12	AD1	-	.
chrX	88679047	88679068	chrX:88679047-88679068	0	ATACAAGTCCCTTGACTAGTCA	1	3	2	CCD1	-	.
chrX	88681604	88681635	chrX:88681604-88681635	0	TAAAATGTTCCTTAAAATAATTGAACTAGTTT	1	2	12	AC3	-	.
chrX	88682198	88682222	chrX:88682198-88682222	0	AGACATGTTTATTTCAGGAAAATTC	2	2	5	AA1	-	.
chrX	88682425	88682455	chrX:88682425-88682455	0	AAATTTGTTTATAACCAGTTAGAATTAGTCT	1	2	11	AA2	-	.
chrX	88684662	88684691	chrX:88684662-88684691	0	GAACATTTCCATCACTTCAAAAAGTTGCCC	1	2	10	AA2	-	.
chrX	88685836	88685859	chrX:88685836-88685859	0	AAATAAGTTCTTTTGAGCAACTTT	1	2	4	AA2	-	.
chrX	88687425	88687444	chrX:88687425-88687444	0	CAACTTGTCGGGTCTTGTTT	2	3	0	CCD2	-	.
chrX	88688018	88688041	chrX:88688018-88688041	0	TAGCATTTCTGATGAGACATGTCT	1	2	4	AC1	-	.
chrX	88688729	88688759	chrX:88688729-88688759	0	AAACTAGTTTTTCGAAAGAATAAACAACATT	1	2	11	AD4	-	.
chrX	88692707	88692730	chrX:88692707-88692730	0	AAGCATGTTCTTTGCAGCAACTTA	1	3	4	ACC1	-	.
chrX	88692889	88692913	chrX:88692889-88692913	0	GGGGATGCCCGGGTTGAAAAAGTCC	1	2	5	AA2	-	.
chrX	88696186	88696213	chrX:88696186-88696213	0	AAACATATTCCTTGAGAAGAGCAACCCC	1	2	8	AA2	-	.
chrX	88701148	88701170	chrX:88701148-88701170	0	AAGTGTGTTTTTTGAGCTTGTTT	1	2	3	AB4	-	.
chrX	88701797	88701827	chrX:88701797-88701827	0	TAGCTTCTTTGCATTGGGTTAGAACATGCTC	1	2	11	AC1	-	.
chrX	88704773	88704799	chrX:88704773-88704799	0	AGACAAGCTCCTGATTGACACAAATTT	1	2	7	AD1	-	.
chrX	88705826	88705851	chrX:88705826-88705851	0	GTGAATGTTTGGTATAGAGCATGTCT	1	2	6	AD4	-	.
chrX	88710897	88710917	chrX:88710897-88710917	0	AAACTTGCTTTGGACATATTT	2	1	1	A1	-	.
chrX	88722646	88722672	chrX:88722646-88722672	0	TGGCTTTTTATATTTTGAGGCTTGTTC	1	3	7	ACC2	-	.
chrX	88723274	88723300	chrX:88723274-88723300	0	AGGCAAGTCCTCGTGCTAAAATAGGCC	1	2	7	AD1	-	.
chrX	88723705	88723735	chrX:88723705-88723735	0	AAACTTGCTGACTTTGGGTACCAGCAAGGCC	1	3	11	CCD1	-	.
chrX	88724976	88725000	chrX:88724976-88725000	0	AAAATAGCTTCAAAAGGGCAAATCT	1	2	5	AA2	-	.
chrX	88726168	88726193	chrX:88726168-88726193	0	GAGCATGTAAAGTCAAAAACAAGTTA	1	3	6	CCD2	-	.
chrX	88729845	88729873	chrX:88729845-88729873	0	AAACAACTCCTACAAGTAAAGAAAAGCCC	1	2	9	AA2	-	.
chrX	88730632	88730664	chrX:88730632-88730664	0	GGACATGTTGGATTGCATCAAGATAAGAAGCTT	1	3	13	ACC2	-	.
chrX	88731995	88732027	chrX:88731995-88732027	0	AAACAAGCCTACCTGATTATGATGAACATACTT	2	1	13	A1	-	.
chrX	88733053	88733081	chrX:88733053-88733081	0	AGACTTGCTATGAGGTCAATGACTTGGTC	1	3	9	CCD1	-	.
chrX	88734286	88734307	chrX:88734286-88734307	0	CATATTGCCTGTAGACTTGTTC	1	3	2	ACD1	-	.
chrX	88736834	88736855	chrX:88736834-88736855	0	CAACTTATCTGTGAACATGCCT	1	2	2	AC1	-	.
chrX	88740320	88740340	chrX:88740320-88740340	0	TAACAAGTTTCAAACTTTCTC	1	2	1	AC2	-	.
chrX	88741520	88741545	chrX:88741520-88741545	0	AAGTATGTCTAATGAAAAGAAAGTCC	1	2	6	AA2	-	.
chrX	88744542	88744568	chrX:88744542-88744568	0	TCACCTGCCCTTATCTAAAGCTTGTCT	1	3	7	BCD1	-	.
chrX	88749326	88749356	chrX:88749326-88749356	0	TGACAAGCCTTAGATGACCTCCAGCAACTTC	1	3	11	ACC1	-	.
chrX	88751805	88751835	chrX:88751805-88751835	0	AAGCATGTTGAGTGAATAGAGGAAAAAGTTG	1	3	11	ACC2	-	.
chrX	88751961	88751984	chrX:88751961-88751984	0	ATGTTAGCTCATAAAAACTAGCCA	1	3	4	ACD1	-	.
chrX	88753777	88753809	chrX:88753777-88753809	0	AAACAATTTCCCCATAAATCACAAAACTCGTTT	1	2	13	AB2	-	.
chrX	88753947	88753974	chrX:88753947-88753974	0	TAGCATGTCTTTACCATCCAAATAGTTT	1	3	8	ACC2	-	.
chrX	88757054	88757078	chrX:88757054-88757078	0	AGACATATTTAGCCAGAACAATTTC	1	2	5	AA2	-	.
chrX	88758158	88758179	chrX:88758158-88758179	0	GGGCAAGTTTGCAAGCAGCCCT	1	2	2	AB4	-	.
chrX	88762779	88762805	chrX:88762779-88762805	0	GGTCTTGCTGCTTTATTAAACTTGCCA	1	3	7	CCD1	-	.
chrX	88764314	88764339	chrX:88764314-88764339	0	AGGCATGCCCACCTCAAAGCCAATCT	2	2	6	AB1	-	.
chrX	88764815	88764836	chrX:88764815-88764836	0	AAACAAGTCACAAAATTTGCTG	1	3	2	ACC2	-	.
chrX	88769144	88769165	chrX:88769144-88769165	0	AGACATTTCTCAAAACAAGACT	1	2	2	AD2	-	.
chrX	88769845	88769866	chrX:88769845-88769866	0	AATCATGTTTCAAAACATATTT	1	2	2	AD3	-	.
chrX	88771596	88771622	chrX:88771596-88771622	0	GAGCAAGCATTACCAGTAGTCATGCCC	1	2	7	DD2	-	.
chrX	88774102	88774125	chrX:88774102-88774125	0	AAACATTTTCTTTGAAGGAAGCTT	1	2	4	AA2	-	.
chrX	88777652	88777672	chrX:88777652-88777672	0	AGGAATGCTTTAAGCTTTTTC	1	2	1	AA2	-	.
chrX	88777727	88777752	chrX:88777727-88777752	0	AGGTATGTTCCTTCAATAACTAGTTT	1	2	6	AC2	-	.
chrX	88778162	88778194	chrX:88778162-88778194	0	GAACATGTTTTCATAGGTTTGCTGGCCATTTTT	2	2	13	AD1	-	.
chrX	88782256	88782288	chrX:88782256-88782288	0	GGGGTTGTTTGTTTTTTTCTTGTAAATTTGTTT	1	2	13	AA2	-	.
chrX	88785072	88785095	chrX:88785072-88785095	0	GGACTTGCTTTATGAAACTGGGTG	1	3	4	BCD2	-	.
chrX	88787089	88787112	chrX:88787089-88787112	0	TGCTTTGTTTACCTAAGCAAGCCT	1	3	4	ACD1	-	.
chrX	88788401	88788422	chrX:88788401-88788422	0	GAAGATCTCTAAGAACTTGCTT	2	2	2	AA1	-	.
chrX	88788548	88788573	chrX:88788548-88788573	0	AAGCCTGTCTTATCAGAAAATAGTTT	1	2	6	AB2	-	.
chrX	88789047	88789069	chrX:88789047-88789069	0	AGATAAGCCCAGAAAAATTGTTT	1	2	3	AA2	-	.
chrX	88791995	88792014	chrX:88791995-88792014	0	AACCATGCTTACACAAGTTT	3	2	0	DD2	-	.
chrX	88794368	88794396	chrX:88794368-88794396	0	AAGCAATCCCAAGCAAATAGAACAAACCC	1	2	9	AA2	-	.
chrX	88794820	88794839	chrX:88794820-88794839	0	AGACAAGCCTGGGCAACACC	3	2	0	AD4	-	.
chrX	88796200	88796232	chrX:88796200-88796232	0	GGGGTTGTTTGTTTTTTTCTTGTAAATTTGTTT	1	2	13	AA2	-	.
chrX	88796912	88796942	chrX:88796912-88796942	0	AAATTAGTTCAACTGCTGTGAAAAGTAGTTT	1	2	11	AA2	-	.
chrX	88798800	88798830	chrX:88798800-88798830	0	AAACTGGTTTCCACTGTGGCTGAACTAATTT	1	2	11	AB2	-	.
chrX	88803445	88803474	chrX:88803445-88803474	0	AAGCTTATTTACCACGATCAAGACAAATTC	1	2	10	AA2	-	.
chrX	88804351	88804379	chrX:88804351-88804379	0	AGACAATCCTAAGCAAAAAGAGCAAACCT	1	2	9	AA2	-	.
chrX	88811720	88811740	chrX:88811720-88811740	0	GGATTTGCTTAAGATATGTCC	1	2	1	AA2	-	.
chrX	88812062	88812091	chrX:88812062-88812091	0	AAGCATTCTTTTTTCTCCATGGACTTGCCA	1	2	10	AC2	-	.
chrX	88812919	88812947	chrX:88812919-88812947	0	AGGATTGCTTTGCCTATTCAGGCTTATTT	1	2	9	AA2	-	.
chrX	88815817	88815844	chrX:88815817-88815844	0	GGGCTTGTTTCTTCCAGAGGAAATGATC	2	2	8	AD1	-	.
chrX	88816555	88816575	chrX:88816555-88816575	0	AAAGAAGTTTAGGGCATGGCT	1	2	1	AD3	-	.
chrX	88819235	88819263	chrX:88819235-88819263	0	AGGTTTGCTCTTTTTGTTTAGGATTGCCT	1	2	9	AA2	-	.
chrX	88822743	88822769	chrX:88822743-88822769	0	GGTCTTGCTTCTTTATGTGACTTGCCA	1	3	7	CCD1	-	.
chrX	88828417	88828437	chrX:88828417-88828437	0	AGGCATGGCTGAGGCTAGCAC	2	2	1	DD2	-	.
chrX	88829142	88829170	chrX:88829142-88829170	0	AAATTAGTTAAGAATTTTGGGGCTAGTTA	1	3	9	ACC1	-	.
chrX	88835662	88835692	chrX:88835662-88835692	0	AGGCAAGTCCCTTCTGCCTATGAGCTTGTAA	1	2	11	CD	-	.
chrX	88836511	88836533	chrX:88836511-88836533	0	TGACATGCCCTGGAGACATTTTC	1	2	3	AC2	-	.
chrX	88836913	88836933	chrX:88836913-88836933	0	CAACATGTCTCTAGAAAGTTC	1	3	1	ACC2	-	.
chrX	88841807	88841831	chrX:88841807-88841831	0	AAAATAGTCTCAAAAAGGCAAATCT	1	2	5	AA2	-	.
chrX	88842618	88842637	chrX:88842618-88842637	0	TAGCAAGTCTAGACACATTC	1	3	0	ABC2	-	.
chrX	88842692	88842713	chrX:88842692-88842713	0	CAGCTTTTTTCCCAACATGCCC	1	3	2	ACC2	-	.
chrX	88844443	88844465	chrX:88844443-88844465	0	AAGTCAGTTTGCAAAACTTGTTG	1	3	3	ABC1	-	.
chrX	88845486	88845510	chrX:88845486-88845510	0	AAGCAAGTTTTTCATAAACTTGGGC	1	2	5	DD4	-	.
chrX	88848749	88848768	chrX:88848749-88848768	0	CAGCAAGTCTAGACACATTC	1	3	0	ABC2	-	.
chrX	88849846	88849867	chrX:88849846-88849867	0	AAACAAGTCCTAAAACTTTTAA	1	3	2	ACD2	-	.
chrX	88852119	88852142	chrX:88852119-88852142	0	AAGCTTGCCCATCAATACTACCTT	1	2	4	AD1	-	.
chrX	88852267	88852289	chrX:88852267-88852289	0	AAAAAAGCTGAAAAAACTAGCTC	1	2	3	AC1	-	.
chrX	88853565	88853585	chrX:88853565-88853585	0	GAACTTCCTTGAGGCTTGTTG	1	2	1	AC2	-	.
chrX	88854047	88854069	chrX:88854047-88854069	0	GAAAATGTCTCCAGGGCATGTCA	1	2	3	AC2	-	.
chrX	88855480	88855509	chrX:88855480-88855509	0	GGGGTTGTCCCTAACTTCCAGGACATATCC	1	2	10	AA2	-	.
chrX	88855739	88855760	chrX:88855739-88855760	0	AAGTAAGTCTACAAACATGTAT	1	2	2	AD3	-	.
chrX	88856716	88856739	chrX:88856716-88856739	0	GAGTAATTTCTAATAAACTTGCCT	1	2	4	AA1	-	.
chrX	88868518	88868546	chrX:88868518-88868546	0	AAAGAAGTTTGACATAATGGGGTAAGTTT	1	2	9	AA2	-	.
chrX	88868574	88868604	chrX:88868574-88868604	0	AAGCTTGTGTTTCAGTTTTCAAGGCTGGTCT	1	2	11	BD2	-	.
chrX	88868994	88869021	chrX:88868994-88869021	0	GGTCATCCCCTTAAGGTCAAACTTGCCT	2	2	8	AD1	-	.
chrX	88871489	88871515	chrX:88871489-88871515	0	AAACAAGCACACAAGGAGGAGAAGTTT	1	2	7	AD2	-	.
chrX	88876543	88876571	chrX:88876543-88876571	0	AGATTTGTTCTTTTTGCTTAGTCTTGCTT	1	2	9	AD2	-	.
chrX	88877314	88877346	chrX:88877314-88877346	0	AAGCTTGTTTACTTTATAATATTAAGCATGATC	2	1	13	D1	-	.
chrX	88879200	88879223	chrX:88879200-88879223	0	GAACATGTTATCAGTAGCTATCCT	1	3	4	ACC1	-	.
chrX	88884313	88884341	chrX:88884313-88884341	0	AAACCATCTTGACAACAGAGAGCAAGTCC	1	2	9	AB1	-	.
chrX	88887565	88887596	chrX:88887565-88887596	0	GGGAAAGTTTGTAACTTCCTAGACGCTTGTTT	1	2	12	AD2	-	.
chrX	88888495	88888522	chrX:88888495-88888522	0	TCTCTAGTTTGTGTGCATAGACAAGTTC	1	3	8	CDD2	-	.
chrX	88889374	88889397	chrX:88889374-88889397	0	TTGTAAGTTTCTAAGAACTTGTTT	1	3	4	ACD1	-	.
chrX	88891336	88891355	chrX:88891336-88891355	0	TAACTTGTTAGAACATGTCT	5	2	0	CC	-	.
chrX	88892167	88892186	chrX:88892167-88892186	0	ACACATGCCTGGGAAAGCTT	3	2	0	AD2	-	.
chrX	88892961	88892987	chrX:88892961-88892987	0	GAACATGCCTCTTGTCTGAGCATGTAT	2	1	7	D1	-	.
chrX	88893610	88893632	chrX:88893610-88893632	0	TAGCAAGTCTTGTTAATTTGCCT	1	3	3	ACC2	-	.
chrX	88894878	88894902	chrX:88894878-88894902	0	GAGTATGCCCCCTTGCAGCTTGCCT	1	2	5	AC2	-	.
chrX	88896788	88896820	chrX:88896788-88896820	0	GAGCTAGTCTATATATAATTTTCAGGTTTGGCT	1	2	13	AD1	-	.
chrX	88897489	88897516	chrX:88897489-88897516	0	AAGCATGTTCCTGATTATAATATTGCCT	2	2	8	AD1	-	.
chrX	88898564	88898587	chrX:88898564-88898587	0	AAACCAGCCCTATAGGACATTCTC	2	2	4	AB3	-	.
chrX	88899361	88899380	chrX:88899361-88899380	0	AAACAAGTCTCAACAAACTT	2	2	0	AC1	-	.
chrX	88900342	88900371	chrX:88900342-88900371	0	AGAGAACCTCAACAGACCAAAAACAAGTTC	1	2	10	AA1	-	.
chrX	88903244	88903265	chrX:88903244-88903265	0	GAGGTTGCTTTAAAAAATGTTT	1	2	2	AA2	-	.
chrX	88904875	88904903	chrX:88904875-88904903	0	GGGATTGTTTTCTTCTTGCAGATTTGCTT	1	2	9	AA2	-	.
chrX	88906450	88906478	chrX:88906450-88906478	0	AGATTTGCTCTTTTTGCTTAGTCTTGCTT	1	2	9	AD2	-	.
chrX	88906869	88906889	chrX:88906869-88906889	0	GAGCTTTTTCCGAATTTGTTT	1	2	1	AA2	-	.
chrX	88906901	88906932	chrX:88906901-88906932	0	GAGCTTTCTGGATGCGTCTTTAGAACTTGCTA	1	3	12	ACC2	-	.
chrX	88908968	88908991	chrX:88908968-88908991	0	AAACTAGTTACAAGGGAAAAGTTA	1	3	4	ACC2	-	.
chrX	88911639	88911658	chrX:88911639-88911658	0	AGACATGCTGGTGCATGCCT	4	2	0	CD	-	.
chrX	88913663	88913686	chrX:88913663-88913686	0	ACAAATGCTTTGGAGAGCAAGTTC	1	2	4	AD4	-	.
chrX	88915958	88915978	chrX:88915958-88915978	0	CAACAAGTCTCTAGGAAGTTC	1	3	1	ACC2	-	.
chrX	88917139	88917167	chrX:88917139-88917167	0	GAGTTTGCCTGATGTAAGCAAGTAAGCTC	1	2	9	AA2	-	.
chrX	88919607	88919629	chrX:88919607-88919629	0	AAGCTATTTTCCTATGCTTGTTC	1	2	3	AD2	-	.
chrX	88920144	88920171	chrX:88920144-88920171	0	GAGCATGTCAGAAAGATTGGAGTAGCCT	1	2	8	AC2	-	.
chrX	88922450	88922482	chrX:88922450-88922482	0	AAACAAGTTTTTATTGTATCTTAGAGGAAGCTT	1	1	13	A2	-	.
chrX	88932165	88932186	chrX:88932165-88932186	0	AAACAAGTTTTCTAGCTATTTC	1	2	2	AC1	-	.
chrX	88933399	88933426	chrX:88933399-88933426	0	GGGCATGTTCAGGAGAAGAAAATTGGTT	2	2	8	AD1	-	.
chrX	88938239	88938258	chrX:88938239-88938258	0	GGGCAAGCTTAGACTTTTTG	3	2	0	AC3	-	.
chrX	88942715	88942737	chrX:88942715-88942737	0	AAATTTGCTTCTGAAGCTATTTC	1	2	3	AA2	-	.
chrX	88944322	88944341	chrX:88944322-88944341	0	GAAAAAGCTCAGGTAAGTTT	1	2	0	AA2	-	.
chrX	88944800	88944820	chrX:88944800-88944820	1	GGGCTTGGCTAAGACATCCCC	1	2	1	AD2	-	.
chrX	88944852	88944871	chrX:88944852-88944871	1	AGACTTGCAAAGACATGCCA	3	3	0	CCD2	-	.
chrX	88945363	88945388	chrX:88945363-88945388	0	GGATTTGTCTCTGGACAGACAAGGCT	1	2	6	AD3	-	.
chrX	88945866	88945892	chrX:88945866-88945892	0	AAACTAGCCCTTTCAAAAAACTACTAG	1	3	7	ACD2	-	.
chrX	88947927	88947955	chrX:88947927-88947955	0	GAGGAGGTTCTATAAAGCAAAACAAGTTC	1	2	9	AB1	-	.
chrX	88948856	88948888	chrX:88948856-88948888	0	AGCCTAGTTCTGTATATGGCAAAAAATTAGCTT	1	2	13	AD2	-	.
chrX	88949880	88949910	chrX:88949880-88949910	0	GATCATGTCTCCCCTGCCTCAAGTCTTGCTC	1	2	11	DD2	-	.
chrX	88950890	88950912	chrX:88950890-88950912	0	TGGTCAGTTCCATAAGCTTGTCT	1	3	3	ABC1	-	.
chrX	88951629	88951649	chrX:88951629-88951649	0	GATCAAGTTCAAAACCTGCCT	1	2	1	BD2	-	.
chrX	88952243	88952266	chrX:88952243-88952266	0	AGGCACTCCCCACAGGGCAAGTTC	1	2	4	AB1	-	.
chrX	88953056	88953083	chrX:88953056-88953083	0	CAACTTGTTTTTCCTAATAGGCAAGAAC	1	3	8	CDD3	-	.
chrX	88961248	88961279	chrX:88961248-88961279	0	TAACATGTTTTGTCACATTGATTGATTTGTTT	1	3	12	ACC2	-	.
chrX	88961709	88961739	chrX:88961709-88961739	0	GAACTTGTTGGGAACTGGAGCAAAGATGTCT	1	2	11	AC2	-	.
chrX	88962055	88962077	chrX:88962055-88962077	0	AAATATGTTTCCAGGGCATGTCA	1	2	3	AC2	-	.
chrX	88962362	88962391	chrX:88962362-88962391	0	GGAAATGCCTAGATGTCCAGGGAGAAGTTT	1	2	10	AA2	-	.
chrX	88962867	88962892	chrX:88962867-88962892	0	TAACTTGCTTTTGATTTCACAAGCTC	1	3	6	CCD2	-	.
chrX	88968965	88968987	chrX:88968965-88968987	0	CAAGATGCTGGCAGGGCTAGTTT	1	3	3	ACC1	-	.
chrX	88969928	88969949	chrX:88969928-88969949	0	AATCATGCCTTTGAACAGGCCC	2	2	2	BD3	-	.
chrX	88975494	88975521	chrX:88975494-88975521	0	GAAAAAGCTTGGGATTTATGGCTAGTTT	1	2	8	AC2	-	.
chrX	88978582	88978612	chrX:88978582-88978612	0	AGGCATGTCCAGTTCTGAGCAGCACTTGTTA	1	2	11	CD	-	.
chrX	88979694	88979715	chrX:88979694-88979715	0	AAGCAAGTTACTAAACTTCTCT	1	2	2	AC2	-	.
chrX	88980765	88980785	chrX:88980765-88980785	0	AGGCTAGTCTGGAACTTTTGG	1	3	1	ACD2	-	.
chrX	88982110	88982137	chrX:88982110-88982137	0	TAACAAGACCATTGCTGAGGGCAAGCCA	1	3	8	CCD2	-	.
chrX	88982909	88982928	chrX:88982909-88982928	0	GAGCTTCTTTAAAAAAGTCT	1	2	0	AA2	-	.
chrX	88983603	88983622	chrX:88983603-88983622	0	GAGAAAACTCAAACTTGCCT	1	2	0	AA1	-	.
chrX	88983690	88983719	chrX:88983690-88983719	0	AAACTTGCCTTCCTCGTTGGAAGCACGTAA	1	3	10	BCD2	-	.
chrX	88987673	88987701	chrX:88987673-88987701	0	GGGCTGGCTTTAAGAGATAAAATTAGTTC	1	2	9	AB2	-	.
chrX	88988085	88988108	chrX:88988085-88988108	0	AAACTTTTTATGTTCAGCAAGCTT	1	3	4	ACC2	-	.
chrX	88988410	88988431	chrX:88988410-88988431	0	ATGCCTGTTCTAAAACTTGTCA	1	3	2	BCD1	-	.
chrX	88989074	88989098	chrX:88989074-88989098	0	AAGAATGTCACTTTCTAACAAGCCC	1	3	5	ACC1	-	.
chrX	88991410	88991430	chrX:88991410-88991430	0	AAATAAGCTTTAAGTATGCTT	1	2	1	AA2	-	.
chrX	88993110	88993130	chrX:88993110-88993130	0	AAGCTTGTTCAGGGCAAATTC	1	1	1	A1	-	dELS
chrX	88993514	88993546	chrX:88993514-88993546	0	GTGCATTTTCCAGTCCCAACATGGGGCAAGCCC	2	2	13	AD1	-	.
chrX	88993649	88993674	chrX:88993649-88993674	0	TGGCTTGCCTTCTCTGCCACAAGCTC	1	3	6	CCD2	-	.
chrX	88994110	88994136	chrX:88994110-88994136	0	AAGCTAGTTACATATTATGGCCTGTTT	1	3	7	BCC2	-	.
chrX	88998512	88998543	chrX:88998512-88998543	0	AGACAAGTCTCAATTAATTTAGAAGTTTATTT	1	2	12	AA1	-	.
chrX	88999292	88999324	chrX:88999292-88999324	0	GAACTAGTTTTTTAGGTTAATTCAGGAATATTC	2	2	13	AA1	-	.
chrX	88999934	88999958	chrX:88999934-88999958	0	TGACTTGTACATCTGGGACAAGTTG	1	3	5	CCD2	-	.
chrX	89001563	89001592	chrX:89001563-89001592	0	GAACAAGTTTTCATCCTTAGAGAAATGTAT	2	2	10	AD1	-	.
chrX	89004344	89004366	chrX:89004344-89004366	0	GAACTATTTACAAAAGCATGTTC	1	2	3	AC1	-	.
chrX	89009252	89009284	chrX:89009252-89009284	0	ATGCTAGCTTTGGTCAAGTGGGTGAACATTTTC	1	2	13	AD3	-	.
chrX	89012008	89012037	chrX:89012008-89012037	0	GAACTAGCTTGATTTAAATAAAACTGGTCT	1	1	10	B1	-	.
chrX	89019518	89019550	chrX:89019518-89019550	0	AAAAATGTTCAAAAGATTTGAATAGACTTTTCT	1	2	13	AA2	-	.
chrX	89020698	89020719	chrX:89020698-89020719	0	AGACTATTTTTAAGTCATGCTT	1	2	2	AD2	-	.
chrX	89023376	89023398	chrX:89023376-89023398	0	GAGCTAGTTTTTCAGGTTAACTT	1	2	3	AA1	-	.
chrX	89029769	89029795	chrX:89029769-89029795	0	AGACTAGCCTGGGAAAATAGCAAGACC	1	2	7	CD	-	.
chrX	89029832	89029851	chrX:89029832-89029851	0	AGACATGGTGGAACATGCTT	4	2	0	CD	-	.
chrX	89031603	89031626	chrX:89031603-89031626	0	GGGCATGTTGTATAAGGCTAGTTT	2	1	4	C2	-	.
chrX	89032154	89032176	chrX:89032154-89032176	0	GGGTTAGTTCAAAAGTCTTGCCT	1	2	3	AD2	-	.
chrX	89033347	89033374	chrX:89033347-89033374	0	CTACATGTCTCACATCCAGAGCATGTTG	1	3	8	CCD1	-	.
chrX	89034476	89034496	chrX:89034476-89034496	0	TAGCAAGTTCCAAACTTATCC	1	2	1	AC2	-	.
chrX	89036703	89036724	chrX:89036703-89036724	0	TGTCATGTTGCCAGGCTTGTCT	2	3	2	CCD1	-	.
chrX	89038793	89038823	chrX:89038793-89038823	0	AAACTTGTTGAGAACTGGTATAAACATGATT	1	2	11	CD	-	.
chrX	89039149	89039171	chrX:89039149-89039171	0	GAAAATGTCTCCAGGGCATGTTA	1	2	3	AC2	-	.
chrX	89040756	89040779	chrX:89040756-89040779	0	TAAAATGTCCATCAGAACTTGCTT	1	2	4	AC3	-	.
chrX	89054482	89054503	chrX:89054482-89054503	0	GGACATGCTTCCAAGGTTACTC	2	2	2	AA1	-	.
chrX	89055809	89055831	chrX:89055809-89055831	0	AGAAAAGCCTTGCAAGAAAGCCC	1	2	3	AA2	-	dELS
chrX	89057267	89057295	chrX:89057267-89057295	0	TAACTTGTTTCAACAGACTGAACATATTT	1	2	9	AC2	-	.
chrX	89059182	89059208	chrX:89059182-89059208	0	TGGCTTGTTTACATTGCTGGCAAGTTA	1	3	7	CCC	-	.
chrX	89059532	89059561	chrX:89059532-89059561	0	CAACTTGTTCAGATTCTTCTTGGCATATCT	1	3	10	ACC1	-	.
chrX	89065926	89065954	chrX:89065926-89065954	0	GAGCAAGCACTCAAGTGCAGAGCCTGCTT	1	2	9	BD2	-	.
chrX	89067256	89067287	chrX:89067256-89067287	0	TAGCTAGCTGTATGTATTTTCTAAGTTAGCCT	1	3	12	ACC2	-	.
chrX	89068474	89068498	chrX:89068474-89068498	0	AGGCAAGTTTACTAATCACATGCTT	1	2	5	CD	-	.
chrX	89071465	89071486	chrX:89071465-89071486	0	GAGCAAGCTTTGGGGTTAGTGT	1	2	2	AD1	-	.
chrX	89072724	89072756	chrX:89072724-89072756	0	GAACTAGTTTTTTCAGATTTCTTAGGGTTCCCT	1	2	13	AA1	-	.
chrX	89075633	89075665	chrX:89075633-89075665	0	GGGAAAGCTTTTATACAACCAGAAAACATGCAT	1	2	13	AD3	-	dELS
chrX	89076329	89076350	chrX:89076329-89076350	0	TAGCATGTTCTCAGACATATCA	2	3	2	ACC1	-	.
chrX	89079296	89079319	chrX:89079296-89079319	0	TGGGTTGTCTTGAATAGCAAGCTT	1	3	4	ACC1	-	.
chrX	89079822	89079841	chrX:89079822-89079841	0	GGCAATGCCCAAACTTGCCC	4	2	0	AD4	-	.
chrX	89082597	89082626	chrX:89082597-89082626	0	TGACATTTTTGAAAATTCTTTAACTTGTCC	1	3	10	ACC2	-	.
chrX	89082669	89082698	chrX:89082669-89082698	0	AGAAATGCCTGGGGACATATGGAGTTGTCC	1	2	10	AA2	-	.
chrX	89083929	89083955	chrX:89083929-89083955	0	TGATTAGCTACAGCCCAAAACTTGCTT	1	3	7	ACC1	-	.
chrX	89086309	89086329	chrX:89086309-89086329	0	AAACTTGTCCTAAACTTCTTA	1	2	1	AC3	-	.
chrX	89090209	89090238	chrX:89090209-89090238	0	GAGTTTCTCTCCATGTGGCAGGACATGCCT	2	2	10	AA1	-	.
chrX	89093026	89093055	chrX:89093026-89093055	0	AGGCTAACCTATAGAATCCAGAACAAGCCC	1	1	10	A2	-	.
chrX	89093625	89093647	chrX:89093625-89093647	0	AAGAAAGCTACATGAACAAGTTG	1	3	3	ACC1	-	.
chrX	89093762	89093783	chrX:89093762-89093783	0	AAGCTTGATTTAAAGATAGTTC	1	2	2	AD2	-	.
chrX	89094361	89094382	chrX:89094361-89094382	0	AAGCAACCCTAATGACAAGTTG	1	3	2	ACC2	-	.
chrX	89100874	89100906	chrX:89100874-89100906	0	AATATTGTTTGTCAGGGAAGTGGGAGCTAGTCA	1	3	13	ACD1	-	.
chrX	89101061	89101088	chrX:89101061-89101088	0	AAGCAAGCTCAGCTTTCCAGTCTTGCCC	1	1	8	D2	-	.
chrX	89102871	89102901	chrX:89102871-89102901	0	AGGCATGATTAAGATAATTAAAGAAAAGTCT	1	2	11	AD2	-	.
chrX	89104187	89104206	chrX:89104187-89104206	0	AGGCATGGCTGGGGAAGCCT	3	2	0	AD2	-	.
chrX	89105842	89105867	chrX:89105842-89105867	0	TGACATGCTTTTAACTAAACATGTAA	1	3	6	CCD1	-	.
chrX	89107143	89107163	chrX:89107143-89107163	0	AAGCCAGTACAAAGCAAGTTT	1	2	1	BD1	-	.
chrX	89110183	89110211	chrX:89110183-89110211	0	CAGCCTGCTAGTGCCTGTCGGGCATGCTC	1	3	9	BCC1	-	.
chrX	89111701	89111729	chrX:89111701-89111729	0	TGACTAGTTCAAGGATCTCACACAAGCCA	1	3	9	CCD2	-	.
chrX	89111879	89111911	chrX:89111879-89111911	0	AAACATGTTTGCAAATGCAATGCAAACATAGCA	1	3	13	ACD2	-	.
chrX	89112419	89112450	chrX:89112419-89112450	0	GAATTTCTCCTTGGGCTAAGTGGGGCAAGTTT	1	2	12	AA1	-	.
chrX	89113710	89113737	chrX:89113710-89113737	0	CAACTAGATTCACCTTTATAGCAAGTTT	1	3	8	CCD2	-	.
chrX	89115205	89115237	chrX:89115205-89115237	0	AAACTTTTTTGAGCGCGGGGGCAAAGCATGCAT	1	2	13	AD2	-	.
chrX	89117489	89117509	chrX:89117489-89117509	0	TGAGATGCCTCTGACATGCCC	2	3	1	ACC1	-	.
chrX	89117884	89117904	chrX:89117884-89117904	0	CAACAAGTCTCTAGGAAGTTC	1	3	1	ACC2	-	.
chrX	89124384	89124407	chrX:89124384-89124407	0	AAACAACCCTCTTAAAACTTCCTT	1	2	4	AA2	-	.
chrX	89124873	89124904	chrX:89124873-89124904	0	AAGTTTCTTTGAAGGTCTCTAAGAACTTGCTT	1	2	12	AA1	-	.
chrX	89125824	89125845	chrX:89125824-89125845	0	GGTGTTGTTCTAAAACATGTTT	1	2	2	AD4	-	.
chrX	89126831	89126852	chrX:89126831-89126852	0	GGACAGGTCTGGGAGCTTTCTC	1	2	2	AB2	-	.
chrX	89127378	89127409	chrX:89127378-89127409	0	GAACCAGCCTCATCTGATGTGCAAAATTGTCC	1	2	12	AB2	-	.
chrX	89128143	89128175	chrX:89128143-89128175	0	AGACCTGCTTTAAAAAGCAGTCTGGTCATGTTC	1	2	13	BD2	-	.
chrX	89129398	89129422	chrX:89129398-89129422	0	GAGCATTTTTTTCATATGCTTGTTT	1	2	5	AD2	-	.
chrX	89130794	89130816	chrX:89130794-89130816	0	AGACTAGTTTTTAAATTTAGTTT	1	2	3	AD1	-	.
chrX	89135747	89135766	chrX:89135747-89135766	0	GGATATGTTTCAGCATGTTC	3	2	0	AC2	-	.
chrX	89136356	89136381	chrX:89136356-89136381	0	GGAGAAGTCTCTTGAAGAAATTGCCT	1	2	6	AA2	-	.
chrX	89137705	89137732	chrX:89137705-89137732	0	TAACTTGTTTGATTTCACAGGCTCACTT	1	3	8	ABC2	-	.
chrX	89140815	89140834	chrX:89140815-89140834	0	AACCTAATTCAGACAAGCTT	2	2	0	AD1	-	.
chrX	89143483	89143510	chrX:89143483-89143510	0	TAGCAAGCCACTAAATTGGGGGATGCTT	1	3	8	ACC2	-	.
chrX	89146739	89146770	chrX:89146739-89146770	0	AATCTTGATTTTGAGTATCATAAGACAAGTCC	1	2	12	DD1	-	.
chrX	89151550	89151577	chrX:89151550-89151577	0	GAGCAATCTGTGCCTTAAGGACATGTTC	1	2	8	AC1	-	.
chrX	89151840	89151865	chrX:89151840-89151865	0	GAGCTAGTCTCAGCAATGGCATGCAT	1	2	6	CD	-	.
chrX	89160913	89160932	chrX:89160913-89160932	0	CACCATGCCCAGACTTGTTG	4	3	0	CCD1	-	.
chrX	89162927	89162955	chrX:89162927-89162955	0	AAACATGCTCCTTTAGCTCAGTGTAGTTT	2	2	9	AD1	-	.
chrX	89165783	89165803	chrX:89165783-89165803	0	AGGAAACCTTAGAGCAAGCTT	1	2	1	AA1	-	.
chrX	89168854	89168879	chrX:89168854-89168879	0	AAAAATGTCCAGGACTAGACATATTC	1	2	6	AA2	-	.
chrX	89170977	89171008	chrX:89170977-89171008	0	AAACTAGCCCAATCACTATGGAAAACATTATG	1	3	12	ACD2	-	.
chrX	89172572	89172592	chrX:89172572-89172592	0	AGCCATGCTACTGACTTGCTT	2	3	1	CCD1	-	.
chrX	89173552	89173575	chrX:89173552-89173575	0	AAGAATGTCAGTTTTGACATGCCC	1	3	4	ACC1	-	.
chrX	89174642	89174668	chrX:89174642-89174668	0	AGAAATGCCTCTTACTAAAACCTGTTT	1	2	7	AB2	-	.
chrX	89175769	89175791	chrX:89175769-89175791	0	AGAATTGATTATTAGACTTGTTT	1	2	3	AD1	-	.
chrX	89177566	89177585	chrX:89177566-89177585	0	GGGCATATTTAGGCAACCCC	1	2	0	AA2	-	.
chrX	89178308	89178332	chrX:89178308-89178332	0	AAACTTATCATACAGTGGCATGCTC	1	3	5	ACC2	-	.
chrX	89179619	89179643	chrX:89179619-89179643	0	AGACTTTCTTTTCCAAGATTAGTTT	1	2	5	AA2	-	.
chrX	89180676	89180706	chrX:89180676-89180706	0	AAACAAATGTAAAGGTCTTTTAAACATGCCT	2	2	11	AD1	-	.
chrX	89181263	89181294	chrX:89181263-89181294	0	CAGCTTGCTGGGTCATTTTGAACAGCAAGCTT	1	3	12	CCC	-	.
chrX	89183711	89183730	chrX:89183711-89183730	0	GGGCATGTTTAAGAAAGCCC	3	1	0	A2	-	.
chrX	89184104	89184130	chrX:89184104-89184130	0	AGACTTTTTTTTTCTGTGAACTTGTGT	1	2	7	AD2	-	.
chrX	89184507	89184527	chrX:89184507-89184527	0	TAAAATGTTGAAAACTTGTCT	2	3	1	ACC1	-	.
chrX	89186048	89186069	chrX:89186048-89186069	0	AGACAAATTAATGAGCAAGCTT	1	2	2	AC1	-	.
chrX	89189350	89189376	chrX:89189350-89189376	0	GAGCATACCTGCACCCAGATCTTGCTT	1	2	7	AD2	-	.
chrX	89189524	89189554	chrX:89189524-89189554	0	GAACATGTCAAGAGAATATAGGAGCCAGTTT	1	2	11	BC2	-	.
chrX	89193371	89193398	chrX:89193371-89193398	0	TGGCTTGTCTTTCACAGAGCACTTGTTA	1	3	8	CCD2	-	.
chrX	89196677	89196708	chrX:89196677-89196708	0	AAGCAAGTTCTTGGAGACCCATGAAGAAACTT	1	2	12	AA1	-	.
chrX	89197306	89197338	chrX:89197306-89197338	0	AAACAAATTTACAAGCAAAAAACAAACAACCCT	1	2	13	AA2	-	.
chrX	89198633	89198660	chrX:89198633-89198660	0	TGACTTGTTAACTAAACTGAAATTGTCT	1	3	8	ACC2	-	.
chrX	89215030	89215058	chrX:89215030-89215058	0	GGACTTGATCAGGGACTGCAAGCTTCCCT	1	2	9	AD2	-	.
chrX	89215153	89215173	chrX:89215153-89215173	0	TAGCATGCCTCTAGCTTTTTC	2	3	1	ACC1	-	.
chrX	89215282	89215305	chrX:89215282-89215305	0	TGACTTCCTTACTGTAGCAAGTTC	1	3	4	ACC2	-	.
chrX	89215582	89215606	chrX:89215582-89215606	0	GGGCTTTTCACAACAGAACTTGTTC	1	2	5	AC1	-	.
chrX	89215704	89215727	chrX:89215704-89215727	0	AGTTATGCCTTAGGAGACAAGTCT	1	2	4	AD4	-	.
chrX	89217783	89217811	chrX:89217783-89217811	0	TTACTTGTCCTTCAACTAATAGCATGCTT	1	3	9	CCD1	-	.
chrX	89218570	89218601	chrX:89218570-89218601	0	TGGCTTGTCTGACCTCACCAAGAATCATGTTA	1	3	12	CCD2	-	.
chrX	89219732	89219762	chrX:89219732-89219762	0	AGACTTGCATCCATAACTACTAAACATACTC	1	2	11	AD2	-	.
chrX	89221974	89222000	chrX:89221974-89222000	0	CACATTGCTCCCTGTTCAAACAAGCCT	1	3	7	ACD1	-	.
chrX	89223447	89223477	chrX:89223447-89223477	0	AATCAAGTTTTGGTGGATTCAAATCAAGTTT	1	2	11	DD2	-	.
chrX	89223817	89223840	chrX:89223817-89223840	0	ATACATGTTTTAAAAAACTTGTTG	1	2	4	CD	-	.
chrX	89224504	89224531	chrX:89224504-89224531	0	AGGCTACTCTTCACCTTTGGTCATGTTC	1	2	8	AD2	-	.
chrX	89226467	89226486	chrX:89226467-89226486	0	AGGAATGTTATAGCTAGTTT	4	3	0	ACC1	-	.
chrX	89229233	89229260	chrX:89229233-89229260	0	AAACAAGCCAGAATAGTCAAGCAATCCT	1	2	8	AC2	-	.
chrX	89229755	89229784	chrX:89229755-89229784	0	AGACAACCTCTTAAGTAGGAGAAAATGTTT	1	2	10	AA2	-	.
chrX	89231612	89231644	chrX:89231612-89231644	0	AGGCATATTCTCTTGGTACCAAAAGGCAATTTT	1	2	13	AA2	-	.
chrX	89235165	89235189	chrX:89235165-89235189	0	AAGCACCTCTCCATAAGACATGCCC	2	2	5	AB1	-	.
chrX	89236442	89236466	chrX:89236442-89236466	0	TGACTTGTTTCTGTAGAACAAATAC	1	3	5	ACD2	-	.
chrX	89238377	89238398	chrX:89238377-89238398	0	GAGCTTTCTTCTGGACTAGGCC	1	2	2	AD2	-	.
chrX	89240861	89240881	chrX:89240861-89240881	0	GAACTTCCTAGAGACTTGTCG	1	3	1	ACC2	-	.
chrX	89247017	89247038	chrX:89247017-89247038	0	TAGCAAGTTCTTTGACAAATCT	1	3	2	ACC1	-	.
chrX	89252569	89252597	chrX:89252569-89252597	0	GGGCATGTTACCTACTGAGACACTAGTTG	1	3	9	CCD2	-	.
chrX	89256819	89256845	chrX:89256819-89256845	0	AAACTTGTCACGACAATCAACAATTTC	1	3	7	ACC1	-	.
chrX	89259569	89259591	chrX:89259569-89259591	0	TAACAAGTTCTATAGGCTTCTTA	1	3	3	ACC1	-	.
chrX	89263354	89263378	chrX:89263354-89263378	0	GGACATTTTTTGAAAAGGCTTTTTT	1	2	5	AA2	-	.
chrX	89264598	89264624	chrX:89264598-89264624	0	ATGCATGCCCAAGGGAGAAGCAACTTC	1	2	7	AD3	-	.
chrX	89264949	89264978	chrX:89264949-89264978	0	AAACTTCCACTTCTGCTCTGGAACTTGTCT	1	2	10	AD1	-	.
chrX	89268409	89268438	chrX:89268409-89268438	0	GAGCTTGACTCTTCAAAGGGAAGCATACCC	1	2	10	AD2	-	.
chrX	89268596	89268617	chrX:89268596-89268617	0	AAACATGCTCCAAATTTTGTTC	2	2	2	AD1	-	.
chrX	89276125	89276149	chrX:89276125-89276149	0	GGGCAAGTCTTATGAAGACGTGCTT	1	1	5	B2	-	.
chrX	89277091	89277112	chrX:89277091-89277112	0	AAACATACCCCAAAACTTGCTC	1	1	2	A2	-	.
chrX	89277525	89277546	chrX:89277525-89277546	0	AGACAAGTCACAGAACTTTCTG	1	3	2	ACC1	-	.
chrX	89277557	89277585	chrX:89277557-89277585	0	AGGGATGTATCTCTGCCTCGAGCTTGTTT	2	2	9	AD1	-	.
chrX	89279976	89279998	chrX:89279976-89279998	0	ATACTTGTCCATAAAGCAAGTTT	1	1	3	D1	-	.
chrX	89281323	89281347	chrX:89281323-89281347	0	AAGCATTCCTCCTAAGAACTAGTAT	1	2	5	AD2	-	.
chrX	89282153	89282182	chrX:89282153-89282182	0	ATAAATGCTTCAGGAAGAACAGGCTAGCTA	1	3	10	ACD1	-	.
chrX	89284037	89284069	chrX:89284037-89284069	0	AGACCTGCTTGAAAAAGCAGCCTGGTCATGTTT	1	2	13	BD2	-	.
chrX	89289690	89289711	chrX:89289690-89289711	0	CAAAAAGTTCTAAGACATGCCC	1	2	2	AC3	-	.
chrX	89290959	89290982	chrX:89290959-89290982	0	AGACTAGCCCTACAAAAATTGTTA	1	2	4	AC1	-	.
chrX	89293085	89293108	chrX:89293085-89293108	0	AGGCTTGCTTAGGTAAACAAAGCA	1	3	4	ACD2	-	.
chrX	89297784	89297816	chrX:89297784-89297816	0	AAACAAATTTACAAGAAAAAAACAAACAACCCC	1	2	13	AA2	-	.
chrX	89302473	89302503	chrX:89302473-89302503	0	AAACATGCATTAGAATGGCAAAAACATTTTT	1	2	11	AD2	-	.
chrX	89304344	89304364	chrX:89304344-89304364	0	GGACTTGTTTTGGGGTTCTCT	1	2	1	AA1	-	.
chrX	89306484	89306505	chrX:89306484-89306505	0	AAAAATGCCACAAAGCTTGCTC	1	2	2	AC1	-	.
chrX	89306754	89306776	chrX:89306754-89306776	0	AAACAAGCAAAAAAAACTTGCTG	1	3	3	CCD2	-	.
chrX	89307121	89307145	chrX:89307121-89307145	0	AAACTTCTCTTTAGTAGACTTGTTG	1	2	5	AC2	-	.
chrX	89310768	89310800	chrX:89310768-89310800	0	AAACTAATTTGACTGTAAGCCTAAGATTTGTTT	1	2	13	AA2	-	.
chrX	89311147	89311177	chrX:89311147-89311177	0	GGACAAGTCTTTTGCTTTCTTGATTAAGTTT	1	2	11	AD1	-	.
chrX	89311585	89311614	chrX:89311585-89311614	0	TACCTTGTCTTAATTGTCTTTGGCTTGCTT	1	3	10	CCD1	-	.
chrX	89312883	89312907	chrX:89312883-89312907	0	TGGCTTGTTTAAAGAAAATTTGTCA	1	3	5	ACC2	-	.
chrX	89314600	89314620	chrX:89314600-89314620	0	GAGCATTTCCCAAATTTGTTC	1	2	1	AA2	-	.
chrX	89315887	89315910	chrX:89315887-89315910	0	AGGCTTACTTTTCAGAATATGTTT	1	2	4	AA2	-	.
chrX	89320652	89320674	chrX:89320652-89320674	0	AAACATTGTTCAGGAGCAAGTTT	2	2	3	AD1	-	.
chrX	89321782	89321811	chrX:89321782-89321811	0	AGACAAGCCTGGCCAACATGGAAAAAACCC	1	2	10	AA1	-	.
chrX	89325382	89325406	chrX:89325382-89325406	0	TAACTTGTTTTGGCATGGAATGTCT	1	3	5	ACC2	-	.
chrX	89328382	89328410	chrX:89328382-89328410	0	AGAATTGTGTTGGGTTTGTGAACATGCTC	2	2	9	AD1	-	.
chrX	89333153	89333180	chrX:89333153-89333180	0	AGACTTGACCCTTGCTTTAAGTAAGTTT	1	2	8	AD2	-	.
chrX	89333201	89333222	chrX:89333201-89333222	0	AGACATGTTCTTAAACAACCAA	1	3	2	ACD2	-	.
chrX	89335884	89335912	chrX:89335884-89335912	0	AGATTTGTCCTTAAGTTGAAAGAATGTTT	1	2	9	AA2	-	.
chrX	89338134	89338164	chrX:89338134-89338164	0	AAAAATGTTTTATCAGCTTTTGGGCATCCCT	1	2	11	AA2	-	.
chrX	89340644	89340674	chrX:89340644-89340674	0	AGATATCCTCATATAATGACAGGGCTAGTCT	2	2	11	AA1	-	.
chrX	89340713	89340743	chrX:89340713-89340743	0	GGGCTTGCTAGAGCCTCCAAAGAACATCCCT	1	2	11	AC2	-	.
chrX	89342486	89342513	chrX:89342486-89342513	0	AAATTTGTTCAAGCTTATGAACTTATTT	1	2	8	AA2	-	.
chrX	89345977	89346005	chrX:89345977-89346005	0	AGGATTGCTTTGGCTATACAGGCTATTTT	1	2	9	AA2	-	.
chrX	89349938	89349967	chrX:89349938-89349967	0	AAACATTTCTGGGAACTAGTGAACTTGTTT	1	1	10	A2	-	.
chrX	89350269	89350296	chrX:89350269-89350296	0	GTACATGCTTGAATTCACAGGCAAGCTC	2	1	8	D1	-	.
chrX	89350465	89350493	chrX:89350465-89350493	0	GGACCAGCTCTGCGGAAAGAGGCATGCCC	2	1	9	B1	-	.
chrX	89351792	89351824	chrX:89351792-89351824	0	AAGCTAGCCTGATGAAGAATCAGAAGCTAGCAT	1	1	13	D1	-	.
chrX	89351999	89352030	chrX:89351999-89352030	0	GAACTTGTTTTTGTATAAAAGGAAGACAGTCT	1	2	12	AB1	-	.
chrX	89364012	89364035	chrX:89364012-89364035	0	GAGCTAGAATAGTTGAGCATGTTC	1	2	4	DD1	-	.
chrX	89366458	89366487	chrX:89366458-89366487	0	GAACTAACTCTTCACAGATAAGACATTTTT	1	2	10	AA2	-	.
chrX	89367955	89367977	chrX:89367955-89367977	0	AGACTTGCTTGATAATCTATTTC	1	2	3	AD1	-	.
chrX	89368553	89368584	chrX:89368553-89368584	0	AGACTTTCCCTTCGCTAAGGCTGATCTTGTTT	1	2	12	AD2	-	.
chrX	89371197	89371216	chrX:89371197-89371216	0	AAACAACTTCAGGAAAGTCT	1	2	0	AA2	-	.
chrX	89372198	89372229	chrX:89372198-89372229	0	AAACAAATTTACAAAAAAAAACAAACAATCCC	1	2	12	AA2	-	.
chrX	89377365	89377393	chrX:89377365-89377393	0	AGACTAGTTCTGTCACCCCAAATAACTTT	1	2	9	AA1	-	.
chrX	89379194	89379222	chrX:89379194-89379222	0	AAGCATTTGTAAGTTCTGCAGGCTTGTTT	2	2	9	AD1	-	.
chrX	89383626	89383650	chrX:89383626-89383650	0	TAACATGCTTAGTATAAACATTTTA	1	3	5	ACC1	-	.
chrX	89386137	89386167	chrX:89386137-89386167	0	ATACTTCCCTGCTGATAAAGCAAGCAAGTTT	1	2	11	AD1	-	.
chrX	89389290	89389320	chrX:89389290-89389320	0	CAGCTAGTTTAACGCAGAGCAAAACAACTAC	1	3	11	ACD2	-	.
chrX	89391224	89391256	chrX:89391224-89391256	0	TGACATGCCCTAATTTTACAAATAAAATTGTTT	1	2	13	AC2	-	.
chrX	89397031	89397061	chrX:89397031-89397061	0	GACATTGTCTATCTTTTCAAAGAACTAGCTT	1	2	11	AD4	-	.
chrX	89399153	89399184	chrX:89399153-89399184	0	AAACTTGTTTTTTCATATTACCAGAATTACTT	1	2	12	AA1	-	.
chrX	89400151	89400171	chrX:89400151-89400171	0	AGGCTTTTCTTGGGCAGGCCT	1	2	1	AB2	-	.
chrX	89413339	89413370	chrX:89413339-89413370	0	AGACTTGGCTTATAAGCATATGGAACAAGTTT	1	1	12	D2	-	.
chrX	89413712	89413742	chrX:89413712-89413742	0	AGGCTTGTTCACAAGGCAACTGGACAAGTTT	2	0	11	0	-	.
chrX	89417675	89417707	chrX:89417675-89417707	0	GAACAACTCCAGACGGGAGGAACGAACAACTCC	1	2	13	AA2	-	.
chrX	89417808	89417839	chrX:89417808-89417839	0	GGACACGTCTGAACATCAGAAGGAACAAACTC	1	2	12	AB2	-	.
chrX	89420998	89421018	chrX:89420998-89421018	0	ACACAAGTTTTAAAATAGTTT	1	2	1	AD2	-	.
chrX	89425905	89425931	chrX:89425905-89425931	0	GAGCTTCCCCCACTAAGAGACTAGACT	1	2	7	AD2	-	.
chrX	89438894	89438921	chrX:89438894-89438921	0	GAGCTTGTCCTAAATTTTGGACATATGC	1	2	8	AD4	-	.
chrX	89441217	89441240	chrX:89441217-89441240	0	TGACTAGCTAATCCATACATGCTT	1	3	4	CCD2	-	.
chrX	89442258	89442287	chrX:89442258-89442287	0	GTGCATGCTCACTATATTCAAAACATTTTC	1	2	10	AD3	-	.
chrX	89443368	89443392	chrX:89443368-89443392	0	AAACTATTTTTCTGGGAACTACTCC	1	2	5	AA2	-	.
chrX	89444847	89444879	chrX:89444847-89444879	0	AAACATGCTTAAACCGTATACCATATCTTGTTT	1	2	13	CD	-	.
chrX	89447476	89447497	chrX:89447476-89447497	0	TAGCAATTTCAAAAACTAGTTA	1	3	2	ACC2	-	.
chrX	89449207	89449239	chrX:89449207-89449239	0	AGGCAAGCGTTGGTGGAAGAGAAAAGCAGGTTT	1	2	13	BD2	-	.
chrX	89449517	89449547	chrX:89449517-89449547	0	GGGTTAGTTCTTGGAATTCTTAAGCAAGCAC	1	2	11	AD3	-	.
chrX	89460036	89460055	chrX:89460036-89460055	0	AGGCATGTGCCAACAAGCTT	4	2	0	CD	-	.
chrX	89461899	89461923	chrX:89461899-89461923	0	GAAATAGATTTCGCTGAACTAGTCC	1	2	5	AD1	-	.
chrX	89465021	89465048	chrX:89465021-89465048	0	AGGGAAGCCCACAGCTTGGGGCAAGGTC	1	2	8	AD3	-	.
chrX	89473058	89473080	chrX:89473058-89473080	0	AATAAAGTTTCAAAAACAAGTTA	1	3	3	ACD1	-	.
chrX	89475743	89475763	chrX:89475743-89475763	0	AAGCTTGTTTCCTGCTTGTCA	1	3	1	CCD2	-	.
chrX	89477965	89477993	chrX:89477965-89477993	0	GAACATTTTTATCACCCCAAAACATATTT	1	2	9	AA2	-	.
chrX	89479687	89479711	chrX:89479687-89479711	0	AAGCTTTCTTTTTGCAAACTTTCTC	1	2	5	AA2	-	.
chrX	89482415	89482440	chrX:89482415-89482440	0	AAACAAGTCTGCCCAATAACCAGTTA	1	3	6	BCC2	-	.
chrX	89484164	89484195	chrX:89484164-89484195	0	AAACTTCTTTGGTTTCAAGAGTAAGTAAGCTT	1	2	12	AA2	-	.
chrX	89487294	89487325	chrX:89487294-89487325	0	CAACAAGTCTCTAAGAAGTACCAAACTTATCC	1	2	12	AC2	-	.
chrX	89488111	89488130	chrX:89488111-89488130	0	AATCTAGCTCAAAATAGCTT	2	2	0	AD2	-	.
chrX	89490744	89490764	chrX:89490744-89490764	0	CAACAAGTCTCTAGGAAGTTC	1	3	1	ACC2	-	.
chrX	89495783	89495811	chrX:89495783-89495811	0	AGACTTGTTTTGTGGCTTAAGATATGGTC	2	2	9	AD1	-	.
chrX	89506403	89506434	chrX:89506403-89506434	0	CAACAAGTCTACAGGAATTTCCAAACTTTCCC	1	2	12	AC2	-	.
chrX	89509569	89509599	chrX:89509569-89509599	0	AGGCAAGTCTCTTCCACCTGTGAGCATATAA	1	3	11	ACD2	-	.
chrX	89510092	89510121	chrX:89510092-89510121	0	AGGCTTCCTCCTAGACATCCAGGCTTTTCT	1	2	10	AA2	-	.
chrX	89511853	89511882	chrX:89511853-89511882	0	AATTTTGTTTTTTAATCTCAGAACATGTTG	1	3	10	ACD1	-	.
chrX	89514469	89514492	chrX:89514469-89514492	0	AAACATTCTTCCCAGGACTTTTTT	1	2	4	AA2	-	.
chrX	89528722	89528745	chrX:89528722-89528745	0	TGGCTTGCTTTATTAAACTTGGCC	1	2	4	CD	-	.
chrX	89531031	89531059	chrX:89531031-89531059	0	ATACTTTTCTGGTAGTCAAGAGCATGCTT	2	2	9	AD1	-	.
chrX	89539918	89539949	chrX:89539918-89539949	0	AAGCAAGCTTAGTGATAAGGCAATAAAAGCTT	1	2	12	AD1	-	.
chrX	89542823	89542843	chrX:89542823-89542843	0	GAGAAACCCCAGAGCAAGCTC	1	2	1	AA1	-	.
chrX	89543569	89543588	chrX:89543569-89543588	0	CTGCTAGTTTTGACTTGCTT	3	3	0	CCD1	-	.
chrX	89545355	89545380	chrX:89545355-89545380	0	AAGATTGTCTTCCACAAAACTGGTCC	1	2	6	AB3	-	.
chrX	89546618	89546647	chrX:89546618-89546647	0	GAGCAAACCCATACCTGATGGAGCAAGCTG	1	2	10	AC2	-	.
chrX	89548131	89548153	chrX:89548131-89548153	0	AGGCTAGACTCATGGAATAGTCT	1	2	3	AD2	-	.
chrX	89554846	89554865	chrX:89554846-89554865	0	GAACTTGTTTTGGCTTGTTG	4	2	0	CC	-	.
chrX	89555107	89555137	chrX:89555107-89555137	0	GTGCATGCTTGGTTAAGACATAAACATGTTA	1	2	11	CD	-	.
chrX	89555269	89555291	chrX:89555269-89555291	0	AGACAAGCCTGGCCAACATGGTG	1	3	3	CCD1	-	.
chrX	89556520	89556545	chrX:89556520-89556545	0	GGGCTTTCCTAGAGAGTGGCTAGCTT	1	2	6	AC2	-	.
chrX	89557824	89557849	chrX:89557824-89557849	0	GAACAAGCTCTATGGAAAACAATATG	1	3	6	ACD2	-	.
chrX	89557869	89557900	chrX:89557869-89557900	0	AAACTAGACCTACTATACAACTGAGCAATCTC	1	2	12	AD2	-	.
chrX	89558980	89559001	chrX:89558980-89559001	0	TGACTTGTCTGGAAGCTCATCT	1	3	2	ABC2	-	.
chrX	89562684	89562714	chrX:89562684-89562714	0	AGACATGTCTGACAAGGAGGCAGACAAGAAA	1	3	11	CDD3	-	.
chrX	89563013	89563041	chrX:89563013-89563041	0	CAACATCTCATCTGAGACAAAGCAAGTCC	1	3	9	ACC2	-	.
chrX	89563875	89563897	chrX:89563875-89563897	0	TGACATGCCCTGGAGACATTTTC	1	2	3	AC2	-	.
chrX	89564304	89564335	chrX:89564304-89564335	0	CAACAAGTCTCTAGGGAGTTCCAAACTTTCCC	1	2	12	AC2	-	.
chrX	89566132	89566157	chrX:89566132-89566157	0	AAACATGTTTTCACATAAAATATTTT	2	2	6	AA1	-	.
chrX	89566273	89566295	chrX:89566273-89566295	0	TCCCATGTTCTCCAGGCTAGTCT	1	3	3	CDD2	-	.
chrX	89567402	89567431	chrX:89567402-89567431	0	GGGCAAGTTTCAGAGTGGGAGTGGAAGTTT	1	2	10	AD1	-	.
chrX	89567655	89567675	chrX:89567655-89567675	0	TAAGTAGTCGTAAGCATGCTC	2	3	1	ACC1	-	.
chrX	89568136	89568162	chrX:89568136-89568162	0	AGACTGATTTGGGTAAAAAGCATGTCT	2	2	7	AB1	-	.
chrX	89571179	89571206	chrX:89571179-89571206	0	AAGCTTATTTTTCATTTCCGGCTAGTTC	1	2	8	AC2	-	.
chrX	89572498	89572530	chrX:89572498-89572530	0	GAACTATTTTATCATGCCTTTCTAAGCATGCAT	1	2	13	AD2	-	.
chrX	89573750	89573779	chrX:89573750-89573779	0	AGACTTGTCTTTGAGCGCTTAAATTTTTTC	1	2	10	AA1	-	.
chrX	89574366	89574392	chrX:89574366-89574392	0	CAATGTGCTTGGTATATGAGCAAGTTT	1	3	7	ABC1	-	.
chrX	89577951	89577976	chrX:89577951-89577976	0	AAACTTTCCCTCCAAGAAGCAAGTTT	1	1	6	A2	-	.
chrX	89578285	89578317	chrX:89578285-89578317	0	GAGCATACTTTAAAACCTTTAAAAAATATGTTT	1	2	13	AA2	-	.
chrX	89585802	89585826	chrX:89585802-89585826	0	CTGGTAGTTCCTGTAAAACTAGTTT	1	3	5	ACD1	-	.
chrX	89587249	89587271	chrX:89587249-89587271	0	AGGCTTGCTCAAGATGCTTGCAC	1	2	3	DD1	-	dELS
chrX	89587319	89587338	chrX:89587319-89587338	0	AAGCTTGCTCAAGCATTTCT	4	1	0	A1	-	.
chrX	89590188	89590216	chrX:89590188-89590216	0	AAACATGTTTTAAAATTTCAGAATAGACT	2	2	9	AD1	-	.
chrX	89593973	89593996	chrX:89593973-89593996	0	AAAAATGTCTGTTAAGACTATCCT	1	2	4	AA2	-	.
chrX	89594045	89594069	chrX:89594045-89594069	0	AAACTAGTCTTAGCAGAGCAATCAC	1	2	5	AD4	-	.
chrX	89597470	89597493	chrX:89597470-89597493	0	AAGCTTCTTCTATAAAACTTTTCT	1	2	4	AA2	-	.
chrX	89599068	89599095	chrX:89599068-89599095	0	AAATATGCTTACCACTCTAAAGTAGCCC	1	2	8	AA2	-	.
chrX	89600410	89600432	chrX:89600410-89600432	0	TGGCATGTCCTGGAGACATTTTC	1	2	3	AC2	-	.
chrX	89600808	89600828	chrX:89600808-89600828	0	CAACAAGTCTCTAGGAAGTTT	1	3	1	ACC2	-	.
chrX	89602698	89602729	chrX:89602698-89602729	0	GAAAATGTTTGGACCTTCTTCGAGACTAGTTA	1	2	12	AC2	-	.
chrX	89605404	89605424	chrX:89605404-89605424	0	CAGAAAGCTTCAAACTTGTCA	1	3	1	ACC1	-	.
chrX	89607870	89607897	chrX:89607870-89607897	0	AAGCATGATTTATCAAATAAGCTATCTT	1	2	8	AD2	-	.
chrX	89608096	89608125	chrX:89608096-89608125	0	AGACTTTTTTGGCCAAATCTGAATATGTTT	1	2	10	AA2	-	.
chrX	89609665	89609687	chrX:89609665-89609687	0	AGACTACTTTGAGGAACTTATCC	1	2	3	AA2	-	.
chrX	89610041	89610067	chrX:89610041-89610067	0	AAACTTACTTTGCAAATGAATTAGTCT	1	2	7	AA2	-	.
chrX	89612236	89612268	chrX:89612236-89612268	0	GGACATTTTTATATCTTCTTTGAAGAAATGTCC	1	2	13	AA2	-	.
chrX	89612385	89612406	chrX:89612385-89612406	0	TAACAATTTCTCTAACTTGCCT	1	3	2	ACC2	-	.
chrX	89614719	89614743	chrX:89614719-89614743	0	CAACAAATCACCATGAAACATGTTT	1	3	5	ACC2	-	.
chrX	89617235	89617261	chrX:89617235-89617261	0	AAACTAGTTTAGGAATCTAACTACTCT	1	2	7	AC1	-	.
chrX	89618020	89618047	chrX:89618020-89618047	0	GGGCTGGTTTTGCTTTGAAGACTATTTT	1	2	8	AB2	-	.
chrX	89620193	89620225	chrX:89620193-89620225	0	AAACAAATTTACAAGAAAAAATCAAACAACCCC	1	2	13	AA2	-	.
chrX	89622929	89622954	chrX:89622929-89622954	0	GGACAATCTCATACCTAAACTTGTTT	1	1	6	A2	-	.
chrX	89626277	89626297	chrX:89626277-89626297	0	TAAAAAGCTTAAAACATGTCA	2	3	1	ACC1	-	.
chrX	89627740	89627768	chrX:89627740-89627768	0	AGATTTGTTCTTTTTGCTCAGTCTTGCTT	1	2	9	AD2	-	.
chrX	89629477	89629499	chrX:89629477-89629499	0	GAACTTTCCTCTTAGACATGTTC	1	1	3	A2	-	.
chrX	89630295	89630326	chrX:89630295-89630326	0	AGAATTGTTATATTTCCTTGTTGAACAAGTCC	1	2	12	AC1	-	.
chrX	89632083	89632112	chrX:89632083-89632112	0	AAGCTTGCCTAAGGTCACGAGGATAAGTTT	1	1	10	A2	-	.
chrX	89636116	89636145	chrX:89636116-89636145	0	AGGCCAGCCCTAGCCGGAGGGGAATTGCTT	1	2	10	AB2	-	.
chrX	89640008	89640027	chrX:89640008-89640027	0	AGACTTGTCAAAAAAAGTCT	2	2	0	AC2	-	.
chrX	89641730	89641751	chrX:89641730-89641751	0	AAACAAGTCTTAAAACATTCAA	1	3	2	ACD2	-	.
chrX	89644848	89644876	chrX:89644848-89644876	0	AAACTAGCCAAAAAATATAAAAAATGCTC	1	2	9	AC2	-	.
chrX	89650285	89650305	chrX:89650285-89650305	0	AAGATTTCCTAGGACATGCCT	2	2	1	AA1	-	.
chrX	89651513	89651540	chrX:89651513-89651540	0	AGGCAATTTATGGAATAAAAACATGCCC	1	2	8	AC1	-	.
chrX	89654559	89654588	chrX:89654559-89654588	0	AATCTAGCCTCTGCCATTATAAACATCTCC	1	2	10	AD3	-	.
chrX	89666941	89666968	chrX:89666941-89666968	0	GAGCATCTCCAGGCTCCTGGACAATTCT	1	2	8	AA2	-	.
chrX	89672678	89672697	chrX:89672678-89672697	0	TAACTTGATTTGGCAAGTTT	2	3	0	CCD2	-	.
chrX	89673239	89673271	chrX:89673239-89673271	0	GAGCCAGTTCGTGTGCTTTCTTGAGAAAAGCCT	1	2	13	AB2	-	.
chrX	89675311	89675339	chrX:89675311-89675339	0	AAACTTCTCTGAGCTAAAGGAGCATGTTC	1	1	9	A2	-	.
chrX	89677908	89677936	chrX:89677908-89677936	0	CAACAAGCTTATCCACTATGATCAAGTTG	1	3	9	CCD2	-	.
chrX	89679549	89679568	chrX:89679549-89679568	0	AAACATATCTAAAAAAGCTC	1	2	0	AA2	-	.
chrX	89683273	89683293	chrX:89683273-89683293	0	GGACAATTTTAAAGCAAATTC	1	2	1	AA2	-	.
chrX	89684909	89684933	chrX:89684909-89684933	0	GAAAAATCTTATAAAAAGCAAGTTT	1	2	5	AA1	-	.
chrX	89686853	89686878	chrX:89686853-89686878	0	TAACAAGCTCAAATCTAGGCTATACC	1	3	6	ACD2	-	.
chrX	89693808	89693836	chrX:89693808-89693836	0	GGACCAGCCCTGTGGAGGGAAGAATGCTT	1	2	9	AB2	-	.
chrX	89697182	89697209	chrX:89697182-89697209	0	CAACATGCTTTCTTCACTAAGCTTAATC	1	3	8	ACD2	-	.
chrX	89697605	89697630	chrX:89697605-89697630	0	AGACTTGCTTTATGCAAGGCAAAACT	1	2	6	AD4	-	.
chrX	89703435	89703467	chrX:89703435-89703467	0	AAGCTTCCTTGTGCACATAGTCAAGACTTCTCT	1	2	13	AA2	-	.
chrX	89704471	89704498	chrX:89704471-89704498	0	GGGTAAGTTAAGGAATTTAAACATGTTT	1	2	8	AC1	-	.
chrX	89707180	89707210	chrX:89707180-89707210	0	AGGTAAGCCTTCAGATAAGGTAGGCTTACTT	1	2	11	AA2	-	.
chrX	89707628	89707654	chrX:89707628-89707654	0	AGTCATGTCTTTTGGAAGAGCAAATTT	1	2	7	AD3	-	.
chrX	89708089	89708116	chrX:89708089-89708116	0	TGGCTAGCTTAGTTTAACGAACTATTCA	1	3	8	ACC1	-	.
chrX	89711373	89711401	chrX:89711373-89711401	0	AGGCATGCACCACCATGCCCGGCTAGTTT	1	2	9	CD	-	.
chrX	89712384	89712416	chrX:89712384-89712416	0	GGGGTTGTTTGTTTTTTTCTTGTAAATATGTTT	1	2	13	AA2	-	.
chrX	89721228	89721260	chrX:89721228-89721260	0	CAACTAGCCCATGGTGATAGGGAGAGCAAGTTA	1	2	13	CC	-	.
chrX	89723474	89723499	chrX:89723474-89723499	0	AGGCTTGGTCTACAGGTGGCAAGCTG	1	3	6	CCD2	-	.
chrX	89727289	89727308	chrX:89727289-89727308	0	AGGCATGTTCCACCATGCCT	4	2	0	CD	-	.
chrX	89729493	89729518	chrX:89729493-89729518	0	AGATAAGCTTCAGATAAGACAACTCT	1	2	6	AA2	-	.
chrX	89733383	89733403	chrX:89733383-89733403	0	TAACAAGTTCTTAATTTGTCT	1	3	1	ACC2	-	.
chrX	89736539	89736570	chrX:89736539-89736570	0	AGAATTGTTATATTTTCTTGTTGGACTAGTCT	1	2	12	AC1	-	.
chrX	89737619	89737645	chrX:89737619-89737645	0	GTCCTAGTCTATTGTTGAAACTTGTCC	1	2	7	DD4	-	.
chrX	89737906	89737937	chrX:89737906-89737937	0	AACCTTGTTTTGTCATATTATCAGAATTGCTT	1	2	12	AD2	-	.
chrX	89738145	89738166	chrX:89738145-89738166	0	AGGCTTGTGCTGGGGAATGTCT	1	2	2	AD2	-	.
chrX	89738871	89738898	chrX:89738871-89738898	0	GAACTTGATCCAGGCCTTGAGCTTCTCC	1	2	8	AD2	-	.
chrX	89740486	89740505	chrX:89740486-89740505	0	AAACATGTCTCAGCAAATTT	3	2	0	AC1	-	.
chrX	89743859	89743882	chrX:89743859-89743882	0	GAGGAAGTTGATTTTGACTTGTTT	1	3	4	ACC1	-	.
chrX	89744220	89744239	chrX:89744220-89744239	0	GAGAAAGTCTGGATATGCTT	1	2	0	AA2	-	.
chrX	89746810	89746829	chrX:89746810-89746829	0	AGACATGCTTCAACTTGTGT	4	2	0	CD	-	.
chrX	89752408	89752431	chrX:89752408-89752431	0	GGATTAGCCTTCTGAAACTAATTT	1	2	4	AA2	-	.
chrX	89754611	89754639	chrX:89754611-89754639	0	AGACACGTCTCAGTTAATTTAGCAAGTTT	1	2	9	BC2	-	.
chrX	89756666	89756685	chrX:89756666-89756685	0	AGACATGCTTGAGCAAGCTT	5	0	0	0	-	dELS
chrX	89756877	89756904	chrX:89756877-89756904	0	AAGCTTGCTTTCCCTGCCCTGCAAGTTT	1	2	8	CD	-	dELS,CTCF-bound
chrX	89757505	89757525	chrX:89757505-89757525	0	GAAATTGTTCAGAGGTTGCTT	1	2	1	AA2	-	.
chrX	89758061	89758086	chrX:89758061-89758086	0	GAACAATTTTAGGCTTAGGCTATTTT	1	2	6	AA2	-	dELS,CTCF-bound
chrX	89758220	89758248	chrX:89758220-89758248	0	AAACTTTCTTACTTGTCCTAAACATCTTT	1	2	9	AA2	-	.
chrX	89758914	89758944	chrX:89758914-89758944	0	GGACATTCCTCTGTGCTGTCAGGGATTGCTC	1	2	11	AA2	-	.
chrX	89760092	89760118	chrX:89760092-89760118	0	GGAGCTGCCTGTGTAATAAACTTGTCC	1	2	7	AB4	-	.
chrX	89760870	89760893	chrX:89760870-89760893	0	AAACTATTCCCTGTGGGCTTGCCT	1	1	4	A2	-	.
chrX	89761385	89761411	chrX:89761385-89761411	0	GGGAAAGACTATATAAAAGACTAGCCT	1	2	7	AD1	-	.
chrX	89763006	89763027	chrX:89763006-89763027	0	GGAAATGGTTCAAGGCTTGCTT	2	2	2	AD1	-	.
chrX	89763914	89763945	chrX:89763914-89763945	0	AGGGTTGTCCACATTGAGCCTCCAGCAAGTCT	1	2	12	AC2	-	.
chrX	89766623	89766644	chrX:89766623-89766644	0	AAACAGGCCTAGAGGCAACCCT	1	2	2	AB2	-	.
chrX	89767551	89767578	chrX:89767551-89767578	0	TAGCATGTTCCTCAGTTGAAAATTGTCT	1	2	8	AC2	-	.
chrX	89771642	89771662	chrX:89771642-89771662	0	AGACTTGCTTGGGACCTGTCA	1	2	1	BC1	-	.
chrX	89774413	89774432	chrX:89774413-89774432	0	AAACATGTTTAAACAAAATG	3	3	0	ACD2	-	.
chrX	89775966	89775995	chrX:89775966-89775995	0	GTAATTGCTCAGCACAAAGTGGGCAAGCCA	1	3	10	ACD1	-	.
chrX	89776170	89776195	chrX:89776170-89776195	0	AGATATGTCTAATTTAGAGCTAGATC	1	2	6	AD3	-	.
chrX	89781620	89781639	chrX:89781620-89781639	0	AAACAAGTCTTAAAATGTTA	3	3	0	ACC2	-	.
chrX	89784105	89784128	chrX:89784105-89784128	0	AAACAACTCTATAAGAAAAAGTCT	1	2	4	AA2	-	.
chrX	89791546	89791576	chrX:89791546-89791576	0	GAACATGTTTCAATCTAATTGAGACACTTTA	1	3	11	ABC2	-	.
chrX	89793194	89793216	chrX:89793194-89793216	0	TGACATGTCCTGGAGACATTTTT	1	2	3	AC2	-	.
chrX	89793675	89793695	chrX:89793675-89793695	0	CAACAAGTCTCTAGCGAGTTC	1	3	1	BCC2	-	.
chrX	89796145	89796164	chrX:89796145-89796164	0	AGGCATGTTCAACATTGTTT	3	2	0	AD1	-	.
chrX	89797686	89797705	chrX:89797686-89797705	0	AGGCAATTCTAATCAAGTCT	2	2	0	AD2	-	.
chrX	89800336	89800363	chrX:89800336-89800363	0	GGAGAAGTTTTGTTGCGTGGACATTTCT	1	2	8	AA2	-	.
chrX	89801963	89801991	chrX:89801963-89801991	0	AAACAATCTTATAAACACAAAAATAGTTT	1	2	9	AA2	-	.
chrX	89807617	89807640	chrX:89807617-89807640	0	TAGATTGTTTTTCAAAGCTTGCCT	1	2	4	AC3	-	.
chrX	89810486	89810514	chrX:89810486-89810514	0	AGGATTGTCTTGGCTATATGGGCATTTTT	1	2	9	AA2	-	.
chrX	89817540	89817564	chrX:89817540-89817564	0	AAATTAGTCTCATCTAAGGATGCCT	1	2	5	AA2	-	.
chrX	89819900	89819923	chrX:89819900-89819923	0	AAACATGATTTTCAGGGCTTGTAC	1	2	4	DD2	-	.
chrX	89822683	89822713	chrX:89822683-89822713	0	GATCTTGTTCCAGTTCTCGAGGGAAATGCTT	1	2	11	AD2	-	.
chrX	89824032	89824060	chrX:89824032-89824060	0	CACAAAGCCTGCAACTCCCAGGCAAGTCC	1	3	9	ACD1	-	.
chrX	89824996	89825015	chrX:89824996-89825015	0	TAACATTCCTGAACTTGTCC	3	2	0	AC1	-	.
chrX	89825478	89825497	chrX:89825478-89825497	0	GGACAGGTATAAACTAGCTC	2	2	0	BD1	-	.
chrX	89828121	89828151	chrX:89828121-89828151	0	GAACTAGTACCAATCCTACTCAAACTATTTC	1	2	11	AD2	-	.
chrX	89828577	89828609	chrX:89828577-89828609	0	ATCCATGTTCCTGCAAAAGATATGAGCTAGCTC	1	2	13	DD4	-	.
chrX	89829802	89829832	chrX:89829802-89829832	0	ACACAAGTTTACCTATGTAACAAACATGCAC	1	2	11	DD3	-	.
chrX	89830449	89830478	chrX:89830449-89830478	0	TAACATGTCCATACAACCCAAAGCAATCTA	1	3	10	ACC1	-	.
chrX	89833208	89833236	chrX:89833208-89833236	0	AGATTTGCCCTTATGATTAAGATTTGCCC	1	2	9	AA2	-	.
chrX	89834785	89834807	chrX:89834785-89834807	0	GAGCATGTCTCCAGGGCATGTGA	1	2	3	CD	-	.
chrX	89835277	89835302	chrX:89835277-89835302	0	GGTCTTGTCCTTTAACAGGGATGTTC	1	2	6	AD2	-	.
chrX	89836897	89836924	chrX:89836897-89836924	0	AAGCTATCCTCTTGTGCTGAGTTAGTTC	1	2	8	AA2	-	.
chrX	89838566	89838588	chrX:89838566-89838588	0	AAACATGTTTACCAGGCAAGAAG	1	3	3	CDD3	-	.
chrX	89839497	89839521	chrX:89839497-89839521	0	AAGAATGTCTCAAGTGAGCATGTTT	2	1	5	A1	-	.
chrX	89841840	89841868	chrX:89841840-89841868	0	TGGCTAGTTGTTTTGCTTTAGAATAGCTT	1	3	9	ACC2	-	.
chrX	89842747	89842775	chrX:89842747-89842775	0	GGACAAGCATTGGCTTTGTGAGATAGCCT	1	2	9	AD2	-	.
chrX	89843898	89843924	chrX:89843898-89843924	0	AAATTTGTTGGACTCATTGACTAGCTC	1	3	7	ACC1	-	.
chrX	89844855	89844877	chrX:89844855-89844877	0	GAACTTGTTTCAGGAACTTACTC	1	1	3	A1	-	.
chrX	89846083	89846110	chrX:89846083-89846110	0	GATCTTGTCTCATGTATAAAGCTTCTCT	1	2	8	AD3	-	.
chrX	89846272	89846304	chrX:89846272-89846304	0	AAACATGTTTCCCTTCATCATGTGGATAAGCAT	2	2	13	AD1	-	.
chrX	89846339	89846370	chrX:89846339-89846370	0	AGACTAGCCTTTCCAAGCAAGAGGAAATTCTC	2	2	12	AA1	-	.
chrX	89864261	89864286	chrX:89864261-89864286	0	ATACTTGTCTGAAATAAAACATTTTT	1	2	6	AD3	-	.
chrX	89864444	89864473	chrX:89864444-89864473	0	AAACATTCTTAGCAAAACTGAGGCATCTTC	1	2	10	AA2	-	.
chrX	89865356	89865384	chrX:89865356-89865384	0	GAAGAAGTTCTATATTAGTAAATATGTTT	1	2	9	AA2	-	.
chrX	89866372	89866392	chrX:89866372-89866392	0	AGACTTTTTAAAAGCTAGTTG	1	3	1	ACC2	-	.
chrX	89868171	89868198	chrX:89868171-89868198	0	AAACATGTTAGAACTGATAAACAAATTC	1	2	8	AC2	-	.
chrX	89868960	89868982	chrX:89868960-89868982	0	AGACAAGCCTGGCCAACATGGTG	1	3	3	CCD1	-	.
chrX	89869468	89869496	chrX:89869468-89869496	0	AGATTTGTTCTTTCTGCTTAGTCTTGTTT	1	2	9	AD2	-	.
chrX	89870707	89870730	chrX:89870707-89870730	0	AAGCATTTCCTATGGGACTGGTCT	1	2	4	AB2	-	.
chrX	89872747	89872766	chrX:89872747-89872766	0	AAGTTTGCCTGAAATAGTTT	1	2	0	AA2	-	.
chrX	89873133	89873152	chrX:89873133-89873152	0	AGGCAGGGTTGGGCTAGCCC	2	2	0	BD1	-	.
chrX	89875510	89875534	chrX:89875510-89875534	0	AGGTATTTCTCAAAAAGGCAAGCTT	2	2	5	AA1	-	.
chrX	89876116	89876148	chrX:89876116-89876148	0	GAATTTGTCTCTCCCTGAGAACTAAAATAGTCT	1	2	13	AA2	-	.
chrX	89876801	89876823	chrX:89876801-89876823	0	ATACTTGCCTTCAAAAAATGCCT	1	2	3	AD2	-	.
chrX	89888875	89888901	chrX:89888875-89888901	0	GGCCTAGTTTAGTACAGGGACTTGCCT	1	1	7	D1	-	.
chrX	89894270	89894289	chrX:89894270-89894289	0	AGAATTGCCCAAGTTAGCCC	1	2	0	AA2	-	.
chrX	89895447	89895466	chrX:89895447-89895466	0	GCACAAGTTCAGTCTTGCTC	2	2	0	DD2	-	.
chrX	89896145	89896168	chrX:89896145-89896168	0	TGACATGCCCTACAAGAAATGCTA	1	3	4	ACC2	-	.
chrX	89907212	89907238	chrX:89907212-89907238	0	TAACATGTTTAGTTGGTAAGAATGTCG	1	3	7	ACC2	-	.
chrX	89908128	89908157	chrX:89908128-89908157	0	TGGCAAGTTTGTAGAATACAAGGTTAGTTA	1	3	10	ACC2	-	.
chrX	89909041	89909071	chrX:89909041-89909071	0	AGACAAGTCTATAGACATTTTAAAAATATTT	2	2	11	AA1	-	.
chrX	89917828	89917850	chrX:89917828-89917850	0	TGTCATGTTGGCCAGGCTAGTCT	1	3	3	CCD1	-	.
chrX	89927438	89927470	chrX:89927438-89927470	0	AAGAATGCCTTTTACATGTATTATAACATGCTT	1	2	13	AC2	-	.
chrX	89931404	89931430	chrX:89931404-89931430	0	GAACTTCTCCAATCAAAAAGCAATTTT	1	2	7	AA2	-	.
chrX	89936758	89936786	chrX:89936758-89936786	0	GAACATGCTCCTTTAGCTCGGAGTTGTTT	1	1	9	A2	-	.
chrX	89937803	89937824	chrX:89937803-89937824	0	AAACAACTCCTGCAGCTAGTTC	1	2	2	AC2	-	.
chrX	89938871	89938891	chrX:89938871-89938891	0	CAACAAGCCCCATGCAAGTCT	1	2	1	CD	-	.
chrX	89940882	89940906	chrX:89940882-89940906	0	AGGAAAGTTTTCAACAAACTAGCAT	1	2	5	AD3	-	.
chrX	89941551	89941580	chrX:89941551-89941580	0	AAACAATTCCGCCAATGGATGTACATGTCT	1	2	10	AD2	-	.
chrX	89942237	89942266	chrX:89942237-89942266	0	AGACATTTTCCTGGGAAGACAATCTAGTTT	1	2	10	AD2	-	.
chrX	89943710	89943741	chrX:89943710-89943741	0	GAACATCTTTTTCAACATGAAAAGGCTTTTTC	1	2	12	AA2	-	.
chrX	89945413	89945433	chrX:89945413-89945433	0	GAACATGTTCAGTGCAACCTT	2	2	1	AD1	-	.
chrX	89948212	89948237	chrX:89948212-89948237	0	AAGAAAGTCTTCGGTAAAACTTTTCT	1	2	6	AA2	-	.
chrX	89952091	89952113	chrX:89952091-89952113	0	GAGCAACCCCTCCAGACAATCCC	1	2	3	AA2	-	.
chrX	89952182	89952213	chrX:89952182-89952213	0	TTACTTGCTTTCAACACAAGGAAGGCAAGTTT	1	2	12	CD	-	.
chrX	89958855	89958878	chrX:89958855-89958878	0	AGAAATGGCTATTAGAACTAGTTT	2	2	4	AD1	-	.
chrX	89960634	89960661	chrX:89960634-89960661	0	AAGAATGCCCTGGCCAAGAAGGAAGTCC	1	2	8	AA2	-	.
chrX	89962527	89962559	chrX:89962527-89962559	0	AAACATTTCTGCTCATCAGTAATAAACATGGTT	1	2	13	AD2	-	.
chrX	89962828	89962859	chrX:89962828-89962859	0	AAAATTGTCAAGGGTTCAGAGGAAGCTTGTTC	1	2	12	AC1	-	.
chrX	89966722	89966753	chrX:89966722-89966753	0	TGGCTTGTTTCTGGTGAGGTTTCAGGAAGCTT	1	3	12	ACC2	-	.
chrX	89969607	89969631	chrX:89969607-89969631	0	AGGCTAGTCTGCTGGTAACAAATTA	1	3	5	ACC1	-	.
chrX	89971172	89971197	chrX:89971172-89971197	0	TTGAAAGCCTTGGGAAAGGCTTGTTT	1	3	6	ACD1	-	.
chrX	89974575	89974604	chrX:89974575-89974604	0	AACCTTGTCTGTGTCTGCTGAGACCAGCTC	1	2	10	BD2	-	.
chrX	89974863	89974892	chrX:89974863-89974892	0	TGGCTAGTTATCTGGAACAGGAACATGTCC	1	2	10	CC	-	.
chrX	89977474	89977502	chrX:89977474-89977502	0	AAACTTGACTACTGGAAAAAGGAATGTCT	1	2	9	AD2	-	.
chrX	89978314	89978343	chrX:89978314-89978343	0	AAAATAGCCCACATGTATTCAAACAAACCC	1	2	10	AA2	-	.
chrX	89979923	89979944	chrX:89979923-89979944	0	AGACAGGTACAAAAACATGCCT	2	2	2	BD1	-	.
chrX	89981217	89981246	chrX:89981217-89981246	0	AAGCAAGTCAAGATAAACTGAAGCTATCCC	1	2	10	AC2	-	.
chrX	89981479	89981511	chrX:89981479-89981511	0	GGGTATGTATGCTAAACTGTAAGGGGCTAGTTT	2	2	13	AD1	-	.
chrX	89981778	89981798	chrX:89981778-89981798	0	GGGCATGTCCAAAGCAGGATC	2	2	1	BD4	-	.
chrX	89983924	89983948	chrX:89983924-89983948	0	AGATTTGTCTATGGTAGACATTTTC	1	2	5	AA2	-	.
chrX	89984881	89984900	chrX:89984881-89984900	0	GAAATAGTTTTGGCTTGCTA	3	3	0	ACC1	-	.
chrX	89985847	89985877	chrX:89985847-89985877	0	AAAAATGCTTACTCTGGGTATAGATTTGTCT	1	2	11	AA2	-	.
chrX	89986067	89986087	chrX:89986067-89986087	0	AAAACAGCCTGAAGCAAGTTT	1	2	1	AB4	-	.
chrX	89987831	89987860	chrX:89987831-89987860	0	AAACATCCCTGTCTGCCTAGGAATTTGTCT	1	2	10	AA2	-	.
chrX	89989486	89989515	chrX:89989486-89989515	0	AGGCTTTCTCTATTTGACTTGGAAATGTTT	1	2	10	AA2	-	.
chrX	89990038	89990057	chrX:89990038-89990057	0	AGGCTTGTTTCAATTAGTCA	2	3	0	ACC2	-	.
chrX	89990977	89991004	chrX:89990977-89991004	0	TGACTTGCCTAAACTTCTGGGCTAATAT	1	3	8	ACD2	-	.
chrX	89992245	89992274	chrX:89992245-89992274	0	AAACTTGCCGAGATCACCCTTAATTTGCCT	1	3	10	ACC2	-	.
chrX	89992366	89992390	chrX:89992366-89992390	0	GGACTTGCCTAAAATGAGGATTTCT	2	2	5	AA1	-	.
chrX	89993997	89994022	chrX:89993997-89994022	0	TGACATTCCATCCTGGAAGCATGTTC	1	3	6	ACC2	-	.
chrX	89998737	89998757	chrX:89998737-89998757	0	AACCAAGTCTTAGACAATCTT	1	2	1	AD3	-	.
chrX	90002495	90002526	chrX:90002495-90002526	0	ATACAAGTTTCTTTTTCTTTGGGGACATACCT	1	2	12	AD3	-	.
chrX	90004103	90004128	chrX:90004103-90004128	0	AGACATGTTCCCTGTATGCCTAGTTT	1	2	6	CD	-	.
chrX	90005233	90005259	chrX:90005233-90005259	0	AGACTTGCTTTATAACTGAGCATGTGG	1	2	7	CD	-	.
chrX	90006443	90006463	chrX:90006443-90006463	0	CAATAAGTCATAGGCTTGTTT	1	3	1	ACC1	-	.
chrX	90008121	90008142	chrX:90008121-90008142	0	AAACATTTTTTGAGGCATGCTT	1	1	2	A2	-	.
chrX	90012108	90012128	chrX:90012108-90012128	0	GAACTTCCTAGAGACTTGTTG	1	3	1	ACC2	-	.
chrX	90013352	90013379	chrX:90013352-90013379	0	AGACTTGCCTTGTCTCAGATGCAACTTT	1	2	8	AD1	-	.
chrX	90015319	90015345	chrX:90015319-90015345	0	GAGTTTGTTTTTTGATGGGACACGTTT	1	2	7	AB3	-	.
chrX	90018562	90018585	chrX:90018562-90018585	0	AAGCATTTCTTGTAAAGCTGGTCT	1	2	4	AB2	-	.
chrX	90019372	90019392	chrX:90019372-90019392	0	AGGCATTTTCTAAACATCCTT	1	2	1	AA2	-	.
chrX	90023114	90023134	chrX:90023114-90023134	0	AGACATTCATAAAACAAGTTC	2	2	1	AD1	-	.
chrX	90027492	90027516	chrX:90027492-90027516	0	GTACTTGTTCTTCATTGACTTGTCA	1	3	5	CCD1	-	.
chrX	90027560	90027590	chrX:90027560-90027590	0	GAAATAGTTACCACATATATAAAACTTGCCT	1	2	11	AC1	-	.
chrX	90027868	90027892	chrX:90027868-90027892	0	AGGCATGTTCTGTGAAGAATTACCT	2	2	5	AA1	-	.
chrX	90028198	90028224	chrX:90028198-90028224	0	ATATTTGTTTGAAAGAAGAACAAGCTT	1	2	7	AD4	-	.
chrX	90028238	90028269	chrX:90028238-90028269	0	AAGTAAGTTTACCTTACATCTCCAACATGTTT	1	2	12	AC2	-	.
chrX	90031085	90031110	chrX:90031085-90031110	0	TGAATTGTTTTATTCCTGACTTGCTT	1	3	6	ACC1	-	.
chrX	90032113	90032137	chrX:90032113-90032137	0	TGGCTAGTTTAAAGAAAACTCACTC	1	3	5	ABC2	-	.
chrX	90032500	90032528	chrX:90032500-90032528	0	AAACTTTTCCATGTTTTTAAAGATTGCTT	1	2	9	AA2	-	.
chrX	90037793	90037818	chrX:90037793-90037818	0	AAACATGTTCCTTCAATGCCTAGTCT	1	2	6	CD	-	.
chrX	90038523	90038543	chrX:90038523-90038543	0	AAGCTAGTTTTAGACTACCCA	1	2	1	AC3	-	.
chrX	90040403	90040434	chrX:90040403-90040434	0	TGGCAGGCTCTGCCCCTTTTCATAGCAAGCCC	1	3	12	BCC2	-	.
chrX	90040618	90040641	chrX:90040618-90040641	0	GAACATCTTTGAATGAGCAGGCCC	1	2	4	AB2	-	.
chrX	90040749	90040777	chrX:90040749-90040777	0	AGAGAAGCTGATTTATTTGAAGCATGTTA	1	3	9	ACC1	-	.
chrX	90042045	90042065	chrX:90042045-90042065	0	GAAAAAGACTGAGGCAAGTTT	1	2	1	AD1	-	.
chrX	90044230	90044252	chrX:90044230-90044252	0	TGACATGTTTTTTTGAATAGTCT	1	3	3	ACC2	-	.
chrX	90046430	90046453	chrX:90046430-90046453	0	CAGCATGTGTCAATAAACTTGCTG	1	3	4	CCD2	-	.
chrX	90047094	90047117	chrX:90047094-90047117	0	AGAAATGTTTATGAGAATTAGTTT	1	2	4	AA2	-	.
chrX	90048533	90048552	chrX:90048533-90048552	0	GAGTTTGCTTGAGCAATTTT	1	2	0	AA2	-	.
chrX	90049283	90049308	chrX:90049283-90049308	0	AAATTAGTTTAACACCAGGGATGCTT	1	2	6	AA2	-	.
chrX	90049507	90049536	chrX:90049507-90049536	0	AGGCTTGCTTTTATTCTTCAGAGCTATTCA	1	2	10	AC3	-	.
chrX	90053533	90053557	chrX:90053533-90053557	0	AAACTGGCTCCTCTAAGATTTGTTC	1	2	5	AB2	-	.
chrX	90053712	90053736	chrX:90053712-90053736	0	CCACAAGTTGTGATTAGACAAGTCC	1	3	5	CCD1	-	.
chrX	90058662	90058683	chrX:90058662-90058683	0	AGACTAGTTTGTAGACTGCTCC	1	2	2	AB4	-	.
chrX	90062879	90062909	chrX:90062879-90062909	0	AGACAATTTTGAAACAAATGCAAAATAGCCT	1	2	11	AA2	-	.
chrX	90063808	90063838	chrX:90063808-90063838	0	AAACAAGATTGATAAATTGAGAGGAATGCTT	1	2	11	AD2	-	.
chrX	90064226	90064245	chrX:90064226-90064245	0	TAACTTTTTTAAACTTGCCT	2	2	0	AC1	-	.
chrX	90065728	90065751	chrX:90065728-90065751	0	TGACATGCTAAACTAAAGAAGCCT	1	3	4	ACC2	-	.
chrX	90067140	90067170	chrX:90067140-90067170	0	AGTGAAGCTTAAGAGGGCAAAGAACAAGTTT	1	2	11	AD4	-	.
chrX	90068089	90068119	chrX:90068089-90068119	0	AAACTGCTTTCCGCAATGGCTGAACTAGTTC	1	2	11	AB1	-	.
chrX	90068274	90068296	chrX:90068274-90068296	0	GAGCATTTCTCATGAGCTTGTTG	1	2	3	AC2	-	.
chrX	90068949	90068970	chrX:90068949-90068970	0	TGTGATGCCTCCAGGCTTGTTC	1	3	2	ACD1	-	.
chrX	90070916	90070948	chrX:90070916-90070948	0	CAGCTTGCTTGCTTCTCAGCTTGCAGATAGCCT	1	3	13	ACC2	-	.
chrX	90072407	90072428	chrX:90072407-90072428	0	AGACTTGTTTGTGTGATTGCTT	1	2	2	AD1	-	.
chrX	90073679	90073707	chrX:90073679-90073707	0	AAACATGCCATGCGGGAAGGACCAAGTTG	1	3	9	CCD2	-	.
chrX	90073848	90073872	chrX:90073848-90073872	0	GGGTATGCCCTCTGTGAGCATGTTC	2	1	5	A1	-	.
chrX	90077395	90077422	chrX:90077395-90077422	0	AGACAATTTTTTATGAAAAGAAAAGTTC	1	2	8	AA2	-	.
chrX	90080005	90080028	chrX:90080005-90080028	0	AAATTAGTTTAAAAAGGCTTGTCC	1	1	4	A1	-	.
chrX	90080934	90080963	chrX:90080934-90080963	0	AGGCAAGTTTCAGAGCAGAAGTGGAAGCTT	1	2	10	AD1	-	.
chrX	90081200	90081224	chrX:90081200-90081224	0	ACACATGCCCATATGAGGCTTTCTT	1	2	5	AD3	-	.
chrX	90082859	90082880	chrX:90082859-90082880	0	AAACATTTTTAAAAATATGTTC	1	2	2	AA2	-	.
chrX	90083274	90083294	chrX:90083274-90083294	0	AGACATGGTTAAAACAAGTTT	1	1	1	D2	-	.
chrX	90085679	90085701	chrX:90085679-90085701	0	AGACAAAGTTATAAGGCTAGTTT	1	2	3	AD1	-	.
chrX	90085734	90085765	chrX:90085734-90085765	0	GAGCTTGACTCTCCTTAAAGGGAAACATACCC	1	2	12	AD2	-	.
chrX	90090273	90090304	chrX:90090273-90090304	0	CAACTAGCCTAATGGACCAGAGAAACAACACT	1	3	12	ACD2	-	.
chrX	90090619	90090650	chrX:90090619-90090650	0	TAACTTGCCCCAGAAGGGTGATTGATATGTTT	1	3	12	ACC2	-	.
chrX	90093701	90093728	chrX:90093701-90093728	0	AAGCTTTCTCAGAATTTTCAACTTGTTC	1	2	8	AC2	-	.
chrX	90095069	90095089	chrX:90095069-90095089	0	GAACTTGCCAGAGACTTGTTG	2	2	1	CC	-	.
chrX	90105633	90105654	chrX:90105633-90105654	0	TAACAAGTTTCTTAACTTCTTT	1	3	2	ACC1	-	.
chrX	90110832	90110853	chrX:90110832-90110853	0	AAAATTGTCTTTAAACAAGTTT	1	1	2	A1	-	.
chrX	90114295	90114323	chrX:90114295-90114323	0	AAAGATGCTTTGCTTCTCTGAAGAAGCTT	1	2	9	AA2	-	.
chrX	90115546	90115571	chrX:90115546-90115571	0	TGGCAAGTTTCTTTTTAAAATAGTTT	1	2	6	AC2	-	.
chrX	90115919	90115950	chrX:90115919-90115950	0	AGCCAAGTTAAATTTCATATTAAAGCAAGTTC	1	2	12	CD	-	.
chrX	90117458	90117479	chrX:90117458-90117479	0	AAACAAGTTTACAAGCAAAACA	1	3	2	ACD2	-	.
chrX	90118272	90118296	chrX:90118272-90118296	0	GAATTTATTTTACCTAAGCTAGCTT	1	2	5	AA1	-	.
chrX	90121118	90121142	chrX:90121118-90121142	0	TAGCAAGTTTTTATTAAAAATGTCT	1	2	5	AC2	-	.
chrX	90122995	90123026	chrX:90122995-90123026	0	AACCAAGCTTATGTCCACTTGAAGACAAGTAT	1	2	12	DD3	-	.
chrX	90124782	90124811	chrX:90124782-90124811	0	GGTCATGTTTTCATTACTTAGAAATAGTTT	1	2	10	AD2	-	.
chrX	90133353	90133380	chrX:90133353-90133380	0	TAGCATGTCTCTGGTTGGGGAGAAGTTT	1	2	8	AC2	-	.
chrX	90133495	90133519	chrX:90133495-90133519	0	GGGCTTGTCCAAGATGGTGATGTTC	2	2	5	AD1	-	.
chrX	90134385	90134416	chrX:90134385-90134416	0	TGACATGTCACTTAGCCTGAAAAAATTTGTTT	1	3	12	ACC2	-	.
chrX	90136152	90136175	chrX:90136152-90136175	0	TGACATGTTTGGAATAGCATGTCC	1	2	4	CC	-	.
chrX	90136598	90136617	chrX:90136598-90136617	0	AAGGTAGTCTAAATATGTTT	1	2	0	AA2	-	.
chrX	90138603	90138627	chrX:90138603-90138627	0	GAGCTTGTCCAAGATGGTGATGCTC	2	2	5	AD1	-	.
chrX	90140140	90140160	chrX:90140140-90140160	0	AGGCATGTCTTAAAATATTTT	2	2	1	AA1	-	.
chrX	90140336	90140357	chrX:90140336-90140357	0	AGGCATGCTTATAGTCATTTCC	2	2	2	AD1	-	.
chrX	90141403	90141425	chrX:90141403-90141425	0	AAAAATGCCAGGTAAACTAGTTG	1	3	3	ACC1	-	.
chrX	90147921	90147946	chrX:90147921-90147946	0	GGGCAAGCTTGATTTAGACCATTCCC	2	2	6	AD1	-	.
chrX	90148522	90148544	chrX:90148522-90148544	0	GAACAACCTCTGAAAGCTTTCTC	1	2	3	AA2	-	.
chrX	90154306	90154327	chrX:90154306-90154327	0	AAACAAGTCTTAAAACATTCAA	1	3	2	ACD2	-	.
chrX	90156426	90156455	chrX:90156426-90156455	0	TAACATGTCTATATTGACCAAAGCAACCTA	1	3	10	ACC1	-	.
chrX	90157220	90157247	chrX:90157220-90157247	0	AAGCAATCTTTTGATTCAAAACAATTCC	1	2	8	AA2	-	.
chrX	90158240	90158269	chrX:90158240-90158269	0	AGAAATGCTCATGGTTTTCCAGGCAAATTT	1	2	10	AA2	-	.
chrX	90159067	90159091	chrX:90159067-90159091	0	AAACAACTTTATGGAAAAAATGTTT	1	2	5	AA2	-	.
chrX	90162227	90162253	chrX:90162227-90162253	0	TGGCAAGCTGGTTATAAAAGCAAGACC	1	3	7	CCD1	-	.
chrX	90163876	90163902	chrX:90163876-90163902	0	TAGCTTGCCTACCAACCAAAAAAGCCC	1	2	7	AC2	-	.
chrX	90166123	90166151	chrX:90166123-90166151	0	AAACAAAATTACAAGAGAAAAACAAGCCC	1	2	9	AD1	-	.
chrX	90169199	90169228	chrX:90169199-90169228	0	AGATATGCTTTGATAATTTTAAAAATGTTT	1	2	10	AA2	-	.
chrX	90171684	90171712	chrX:90171684-90171712	0	AGATATGTTTCCCTATATAGAGAAAGTCT	1	2	9	AA2	-	.
chrX	90172124	90172147	chrX:90172124-90172147	0	AGAGATGTCTAAGGAGACATGCCA	1	2	4	AC2	-	.
chrX	90173737	90173756	chrX:90173737-90173756	0	ATGCTTGCACAAGCATGTTT	3	2	0	DD1	-	.
chrX	90174926	90174955	chrX:90174926-90174955	0	AGGAAAGCTTTTATACGAGAAAACATGCAT	1	2	10	AD3	-	.
chrX	90176675	90176695	chrX:90176675-90176695	0	AGGCTAGTCTCAAACTTCTGA	1	3	1	ACD2	-	.
chrX	90177964	90177995	chrX:90177964-90177995	0	CAGCTTGCTGGGCCATCTTAAATAACAAGCTA	1	4	12	CCCC	-	.
chrX	90178084	90178110	chrX:90178084-90178110	0	AGATTTGCTACAGCTTAAGACTAGCCT	1	2	7	AC1	-	.
chrX	90178549	90178573	chrX:90178549-90178573	0	AGGCATCCCTAGATGAGACTAATTT	1	2	5	AA2	-	.
chrX	90178693	90178724	chrX:90178693-90178724	0	ACACTTGTCCATGTATAAGCCGAAAGAAGCTC	1	2	12	AD2	-	.
chrX	90179723	90179748	chrX:90179723-90179748	0	GATTTTGTTTATCATAAGGCTTGTTC	1	2	6	AD4	-	.
chrX	90179871	90179893	chrX:90179871-90179893	0	AAGTTTGTTTTTAAAAGAAGCTC	1	2	3	AA2	-	.
chrX	90179921	90179946	chrX:90179921-90179946	0	AAGCTGGTTCAGATAAAGAAAAGCTT	1	2	6	AB2	-	.
chrX	90182301	90182329	chrX:90182301-90182329	0	GAGCTTCCTCTGCACAATAAAACTTGATC	1	2	9	AD2	-	.
chrX	90183419	90183447	chrX:90183419-90183447	0	GAATTAGTTTGCATTTGCAAAGCAACCCC	1	2	9	AA2	-	.
chrX	90183934	90183961	chrX:90183934-90183961	0	ATAATTGTTTTATTATTTAAACATGCTG	1	3	8	ACD1	-	.
chrX	90185711	90185739	chrX:90185711-90185739	0	GAACATTCTCTCATTACAGAAACATGTTT	1	1	9	A2	-	.
chrX	90188489	90188509	chrX:90188489-90188509	0	AGACTTGCCTTAAAAATCTTC	2	2	1	AA1	-	.
chrX	90193913	90193945	chrX:90193913-90193945	0	GGGGTTGTTTGTTTTTCTCTTGTAAATTTGTTT	1	2	13	AA2	-	.
chrX	90197154	90197181	chrX:90197154-90197181	0	AAACTCCTCTGAGCTAAAGAGCATGTTC	2	2	8	AB1	-	.
chrX	90197555	90197583	chrX:90197555-90197583	0	GAACTTCCCCAACCTAGCAAGACAAGCCA	1	2	9	AC2	-	.
chrX	90202083	90202102	chrX:90202083-90202102	0	TTGCTTGTTGAAGCATGTTT	4	3	0	CCD1	-	.
chrX	90207034	90207053	chrX:90207034-90207053	1	GGACAAGCCCAGGCTAGCCT	4	0	0	0	-	.
chrX	90213544	90213570	chrX:90213544-90213570	0	AAACAAGTGCTTGAAGTCAGCATGCTT	1	2	7	CD	-	.
chrX	90217409	90217430	chrX:90217409-90217430	0	AAGCAAGATTACAAACAGGTTT	1	2	2	BD2	-	.
chrX	90218666	90218691	chrX:90218666-90218691	0	AGACTCGTTTTATAGGAGGCATGTGT	1	2	6	BD2	-	.
chrX	90219756	90219777	chrX:90219756-90219777	0	AAAGTAGTCCAAGAGCAAGGTC	1	2	2	AD3	-	.
chrX	90220030	90220050	chrX:90220030-90220050	0	GGGTATGTCCCAAATTAGCTC	1	2	1	AA2	-	.
chrX	90220293	90220322	chrX:90220293-90220322	0	GGGCCTGCCTGAACAGGTGGGGACTATCCT	1	2	10	AB3	-	.
chrX	90221794	90221826	chrX:90221794-90221826	0	GGTCTTGTTTCTGTCTGCCTGCAAAATTTGCTT	1	2	13	AD2	-	.
chrX	90222252	90222279	chrX:90222252-90222279	0	AGGCATGTCCAGGGGAGGAGGCATTTTT	2	1	8	A1	-	.
chrX	90223163	90223183	chrX:90223163-90223183	0	AAGCAGGCCCGGGTCTAGTTT	1	2	1	BD2	-	.
chrX	90224637	90224665	chrX:90224637-90224665	0	AAACATGATTCCAGATGTCAAATTAGTTT	1	2	9	AD2	-	.
chrX	90228440	90228459	chrX:90228440-90228459	0	GAAAATGTTCAGGCATGTTT	4	1	0	A1	-	.
chrX	90229701	90229722	chrX:90229701-90229722	0	AGGATTGTTCCTGGGTATGTCT	1	2	2	AA2	-	.
chrX	90233626	90233658	chrX:90233626-90233658	0	GATCAAGTTTATGAATTTTTAATGATCTTGCTC	1	2	13	DD2	-	.
chrX	90234298	90234324	chrX:90234298-90234324	0	AATCAAGTCTGTTTACGAAGCATGTGC	1	2	7	DD3	-	.
chrX	90235681	90235702	chrX:90235681-90235702	0	AAACATCTTTAATAACTAGTTC	1	2	2	AC2	-	.
chrX	90239472	90239501	chrX:90239472-90239501	0	GGACTTATCTTTCCGAAGAGAAGCAAGCCA	1	2	10	AC2	-	.
chrX	90239685	90239711	chrX:90239685-90239711	0	GAGCTTTTCAACTTTTTAAACTTGTTT	1	2	7	AC1	-	.
chrX	90242537	90242562	chrX:90242537-90242562	0	GAACTTCTCACACACCAAGCATGTTT	1	2	6	AC1	-	.
chrX	90244886	90244915	chrX:90244886-90244915	0	AGACTTCTTCCTGGACATCCAGGCATTTCC	1	2	10	AA2	-	.
chrX	90246874	90246901	chrX:90246874-90246901	0	AGAGATGGCCATCGCTCTAGGCTTGTCT	2	2	8	AD1	-	.
chrX	90247033	90247059	chrX:90247033-90247059	0	GGCCATGCCTGCTTAACAGGGAAGTCT	1	2	7	AD2	-	.
chrX	90255617	90255637	chrX:90255617-90255637	0	CAACAAGTCTCTAGGAAGTTT	1	3	1	ACC2	-	.
chrX	90255946	90255966	chrX:90255946-90255966	0	GAGCATGTTTAGAACTCCCTT	3	2	1	AB4	-	.
chrX	90257993	90258016	chrX:90257993-90258016	0	AAACAAGTCAGCAAGAAAAAGTCA	1	3	4	ACC2	-	.
chrX	90263548	90263574	chrX:90263548-90263574	0	AGCCTAGTTATTCTTACAAACATGTTT	1	2	7	CD	-	.
chrX	90265137	90265169	chrX:90265137-90265169	0	ATACTTGTTCAAAGTATTCCTTGAAGCAATCTC	1	2	13	AD3	-	.
chrX	90266080	90266110	chrX:90266080-90266110	0	AAACACCCCCAACTCCATTGCAAGCTAGCTC	1	2	11	AB1	-	.
chrX	90268020	90268045	chrX:90268020-90268045	0	AAAGTAGCTCATATTTAAGCAATCTC	1	2	6	AA2	-	.
chrX	90269096	90269119	chrX:90269096-90269119	0	GTCCAAGTTTTATAAGACTTGTTT	1	2	4	DD4	-	.
chrX	90269872	90269891	chrX:90269872-90269891	0	AGGCATGCTGGTGCATGCCT	4	2	0	CD	-	.
chrX	90271002	90271034	chrX:90271002-90271034	0	CAACAAGTTTGTATTTCTTAAAAAAATAAGTTA	1	3	13	ACC2	-	.
chrX	90271583	90271606	chrX:90271583-90271606	0	CAACTAGTCTTAAAGAGCATTCCT	1	2	4	AC2	-	.
chrX	90276614	90276639	chrX:90276614-90276639	0	AAGCTTGCTAAAGAAGAGGCATACCT	1	2	6	AC2	-	.
chrX	90278359	90278390	chrX:90278359-90278390	0	AACCTTGTTTTTCAGTGACAAAAGCCTAGTTT	1	2	12	DD2	-	.
chrX	90278439	90278459	chrX:90278439-90278459	0	TAGCTACCTAAAGGCTTGCTC	1	3	1	ACC2	-	.
chrX	90278876	90278895	chrX:90278876-90278895	0	AGGCTTGCCCAAACAAATGG	2	3	0	ACD2	-	.
chrX	90279848	90279873	chrX:90279848-90279873	0	GAGCTTGTGATAGAGGGGACAAGCCA	1	3	6	CCD2	-	.
chrX	90281206	90281235	chrX:90281206-90281235	0	GGGCATGTCCTGTAGTACAGAGACATGATT	2	1	10	D1	-	.
chrX	90284008	90284035	chrX:90284008-90284035	0	AAACAGGTTATCAAGAGTTGGCAAGTCT	1	3	8	BCC2	-	.
chrX	90284572	90284604	chrX:90284572-90284604	0	AGTCTAGTCCATAGGCAGTAAGGAGGTTTGTTT	1	2	13	AD2	-	.
chrX	90284788	90284818	chrX:90284788-90284818	0	GAATAAGTTTTGTCTATTTCAAAACTTATTT	1	2	11	AA2	-	.
chrX	90285014	90285033	chrX:90285014-90285033	0	CAGAAAGTCCAAGCATGTCA	4	3	0	ACC1	-	.
chrX	90291246	90291266	chrX:90291246-90291266	0	GAGCATGTTCTGAATTATTTT	2	2	1	AA1	-	.
chrX	90294729	90294760	chrX:90294729-90294760	0	AAATATGTTTTGAGCACCTGTCAGGCTATTCC	1	2	12	AA2	-	.
chrX	90298731	90298754	chrX:90298731-90298754	0	AAATTTGCTCACTAAAACATACTT	1	2	4	AA2	-	.
chrX	90300785	90300806	chrX:90300785-90300806	0	TAAGAAGCTTCTGAGCTAGCTT	1	2	2	AC3	-	.
chrX	90301978	90301997	chrX:90301978-90301997	0	TGACATGCTTGGACTTTCTG	4	3	0	ACC1	-	.
chrX	90306700	90306721	chrX:90306700-90306721	0	AGGCAAACTTCTTAGCATGTCA	1	3	2	ACC2	-	.
chrX	90310675	90310695	chrX:90310675-90310695	0	CAACAAGTTTCTAGGAAGTTC	1	3	1	ACC2	-	.
chrX	90313789	90313812	chrX:90313789-90313812	0	AGACTTGCTGCATTCCACAAGTTT	1	3	4	CCD2	-	.
chrX	90315240	90315260	chrX:90315240-90315260	0	AAACTTATTCAAGACTTTCCT	1	2	1	AA2	-	.
chrX	90318330	90318357	chrX:90318330-90318357	0	TAACATGTCATTAAAAAAATACTAGTCC	1	3	8	CCD2	-	.
chrX	90323805	90323831	chrX:90323805-90323831	0	AAGCAAGTTTTTGCAACGGGCTTCATT	1	2	7	AD4	-	.
chrX	90324222	90324242	chrX:90324222-90324242	0	CAACAAGTCTCAAAAAAGTTC	1	2	1	AC2	-	.
chrX	90326453	90326484	chrX:90326453-90326484	0	AAACATGGCCATACTGCTTTTTAAGCAGGTCC	1	2	12	BD2	-	.
chrX	90326722	90326741	chrX:90326722-90326741	0	AAACATGATCAGACAACTTT	3	2	0	AD2	-	.
chrX	90328604	90328635	chrX:90328604-90328635	0	GAACATGCTTGAACATAAATGCAAAAATTCTC	2	2	12	AA1	-	.
chrX	90331546	90331574	chrX:90331546-90331574	0	AAACTTGGCCTTTTATAAGAAACTTACTT	1	2	9	AD2	-	.
chrX	90335209	90335234	chrX:90335209-90335234	0	GGGCTAATCTTTCTAAATACAAGTTT	1	2	6	AD2	-	.
chrX	90335412	90335436	chrX:90335412-90335436	0	GGACATGTTGAAATCTGACTAATTC	1	3	5	ACC1	-	.
chrX	90335808	90335836	chrX:90335808-90335836	0	GAAAATGTTTCTGAGAGGAAATCTTGCTT	1	2	9	AD2	-	.
chrX	90339223	90339242	chrX:90339223-90339242	0	TAACAAGTTTAGACTTCTTA	3	3	0	ACC1	-	.
chrX	90344379	90344400	chrX:90344379-90344400	0	AGGCAAACCCCTAGACTGGTTT	1	2	2	AB2	-	.
chrX	90349490	90349509	chrX:90349490-90349509	0	TATATTGCCCAGACTTGTCT	2	3	0	ACD1	-	.
chrX	90353312	90353335	chrX:90353312-90353335	0	AGAGAGGCCTGAGGGAGCTTGTTT	1	2	4	AB1	-	.
chrX	90353718	90353747	chrX:90353718-90353747	0	AGACTATTTCCAAAGGGGCTGAACAATTTT	1	2	10	AA2	-	.
chrX	90354309	90354339	chrX:90354309-90354339	0	AAGCAATTTTGATTTTCTTTTAAGCTTATTC	1	2	11	AA2	-	.
chrX	90356068	90356090	chrX:90356068-90356090	0	CAAAATGTTCTTAAAACTTGTTA	1	3	3	ACC1	-	.
chrX	90358297	90358325	chrX:90358297-90358325	0	AAGCATGTCCATGACGAGAAGTTAAGCTC	2	2	9	AD1	-	.
chrX	90360891	90360915	chrX:90360891-90360915	0	AGACTATTCTATTTAGAAAAAGCTT	1	2	5	AA2	-	.
chrX	90365492	90365524	chrX:90365492-90365524	0	GAAAAAGCCTCCTTGATCATGGTGGATAAGCTT	1	2	13	AA2	-	.
chrX	90367655	90367686	chrX:90367655-90367686	0	AAACATGATTATACCAGCTGAGAGGTAAGCTC	1	2	12	AD2	-	.
chrX	90368384	90368403	chrX:90368384-90368403	0	AGAGAAGTCTTAACATGTTC	3	2	0	AC2	-	.
chrX	90368760	90368790	chrX:90368760-90368790	0	AAAGATGTTCTATAGTAATATGAACATGTTC	2	1	11	A1	-	.
chrX	90369302	90369329	chrX:90369302-90369329	0	AAACAGGTCTTGAAGCTAAAACAAACTT	1	2	8	AB2	-	.
chrX	90374169	90374191	chrX:90374169-90374191	0	AAACAAGTCTGTAAGGATAGTTC	1	1	3	A2	-	.
chrX	90376504	90376526	chrX:90376504-90376526	0	AGGCTTGTTTTGTAAACATCTGA	1	3	3	ACD2	-	.
chrX	90377700	90377719	chrX:90377700-90377719	0	GTGCTATTTTGAGCATGTTT	3	2	0	AD1	-	.
chrX	90377812	90377832	chrX:90377812-90377832	0	AAAGAAGCTTGGGAATTGCCT	1	2	1	AA2	-	.
chrX	90380101	90380122	chrX:90380101-90380122	0	AGCCATGTTGCTAAGCAAGTCT	2	2	2	CD	-	.
chrX	90381936	90381958	chrX:90381936-90381958	0	GAATTACCCTCATAGACATGCCT	2	2	3	AA1	-	.
chrX	90382656	90382675	chrX:90382656-90382675	0	AAACATCTTTAAACATTTTT	1	2	0	AA2	-	.
chrX	90385478	90385497	chrX:90385478-90385497	0	GATTTTGTTCAAACTTGTCC	3	2	0	AD4	-	.
chrX	90390276	90390306	chrX:90390276-90390306	0	GAGAATGTTTTAATTACATAAAAAATAGTTT	1	2	11	AA2	-	.
chrX	90391063	90391083	chrX:90391063-90391083	0	TAACTAGTTTGAAGCATGGAT	2	3	1	CDD3	-	.
chrX	90392198	90392218	chrX:90392198-90392218	0	GGGCTTGCTACAGGCATGCTC	3	1	1	C2	-	.
chrX	90393368	90393395	chrX:90393368-90393395	0	GAACTTTCCCTAAAAAACAGACATTCCC	1	2	8	AA2	-	.
chrX	90395026	90395049	chrX:90395026-90395049	0	AAATAAGTTCCAGTAGGCTTTCTT	1	2	4	AA2	-	.
chrX	90397539	90397559	chrX:90397539-90397559	0	TAACTTCCTCTAGGCATGCTA	1	3	1	ACC2	-	.
chrX	90398315	90398336	chrX:90398315-90398336	0	AAACAATTTTAAAAGATTGCCT	1	2	2	AA2	-	.
chrX	90398622	90398645	chrX:90398622-90398645	0	AAGCAAATTTTTAAAAACAATCTT	1	2	4	AA2	-	.
chrX	90398751	90398777	chrX:90398751-90398777	0	AACCTTGCCTTTTTTGCAGAAAAGTCC	1	2	7	AD2	-	.
chrX	90401733	90401761	chrX:90401733-90401761	0	AAATTAGCTCGGTGAGGTGGTGCATGCCT	1	2	9	AD2	-	.
chrX	90402768	90402798	chrX:90402768-90402798	0	AATCTTGTTTATTCATTCAAGAAACTAATTT	1	2	11	AD3	-	.
chrX	90404134	90404155	chrX:90404134-90404155	0	GAGCTAACCTGAGAAGAAGCTT	1	2	2	AA2	-	.
chrX	90413032	90413060	chrX:90413032-90413060	0	ATGCATGTTTTTATATGGGAAGTATGTTT	1	2	9	AD2	-	.
chrX	90414213	90414242	chrX:90414213-90414242	0	GGCCATTTTCTAGATTCTGTAGGCATGCTT	2	2	10	AD1	-	.
chrX	90415489	90415508	chrX:90415489-90415508	0	GAGCATGTCCAGAAATGTTA	3	2	0	AC1	-	.
chrX	90416704	90416727	chrX:90416704-90416727	0	TAACTAGCTACAGTGAACTTTTCT	1	3	4	ACC1	-	.
chrX	90420632	90420655	chrX:90420632-90420655	0	TAAATAGCTCAAAAAAACTTGCCT	1	2	4	AC3	-	.
chrX	90421483	90421515	chrX:90421483-90421515	0	AAACTTGTTTTTCAAAATTTTATAAACAATCTT	1	1	13	A1	-	.
chrX	90423624	90423652	chrX:90423624-90423652	0	AAACTCCTCCAAGCTAAAAGAGCATGTTC	2	2	9	AB1	-	.
chrX	90424174	90424206	chrX:90424174-90424206	0	GAGAAAGTTCGGGTTACTCACAAGGGGAAGTCC	1	2	13	AA2	-	.
chrX	90424923	90424946	chrX:90424923-90424946	0	AAACAAGTTCTTAGAAACTTACAA	1	3	4	ACD2	-	.
chrX	90427707	90427739	chrX:90427707-90427739	0	AAACAAATTTACAAGAAAACAACAAACAACCCC	1	2	13	AA2	-	.
chrX	90429267	90429295	chrX:90429267-90429295	0	AAACAACTTTATCACACAAAGATTTGTTT	1	2	9	AA2	-	.
chrX	90431634	90431664	chrX:90431634-90431664	0	GGCCTTGTTCCCCATAATTTGAAACTTCCTT	1	2	11	AD3	-	.
chrX	90431939	90431968	chrX:90431939-90431968	0	AAATTTGTCTTCCCTGTTGGAAGCGAGCTC	1	2	10	AB2	-	.
chrX	90433979	90434005	chrX:90433979-90434005	0	AGGCCAGTTTTCGCAAGGGGCTTTTCT	1	2	7	AB3	-	.
chrX	90435202	90435225	chrX:90435202-90435225	0	TCACAAGCCTTGCACGACTTGCCT	1	3	4	CCD1	-	.
chrX	90435708	90435735	chrX:90435708-90435735	0	CAACATGTTTTAACTTTCTGATTTGTCC	1	3	8	ACC2	-	.
chrX	90436026	90436055	chrX:90436026-90436055	0	GGGCTTTTCTGAATAAGTGTGGACTATTTC	1	2	10	AA2	-	.
chrX	90436261	90436285	chrX:90436261-90436285	0	AGAGTTGCTCAGGGAAGATTAGCTC	1	2	5	AA2	-	.
chrX	90436487	90436511	chrX:90436487-90436511	0	AAGCTTGTGGCAGAGGGGCAAGCTG	1	3	5	CCD2	-	.
chrX	90436887	90436911	chrX:90436887-90436911	0	GGGAATGCATCTGAGGGGCATGTCC	2	2	5	AD1	-	.
chrX	90446098	90446128	chrX:90446098-90446128	0	TAACAAGTTTTAGAAGCAAAGTAGCAATTTT	1	3	11	ACC1	-	.
chrX	90448613	90448640	chrX:90448613-90448640	0	AAGCATGTACTGCTTAATAAAATAGTTT	1	2	8	AD2	-	.
chrX	90452130	90452149	chrX:90452130-90452149	0	AGACAAGCCTGAACAACATG	2	3	0	ACD2	-	.
chrX	90453934	90453958	chrX:90453934-90453958	0	GGACGTGCCTGGTTCAGAGTAGCTC	1	2	5	AB2	-	.
chrX	90454311	90454333	chrX:90454311-90454333	0	ACACGTGCCCAGGAGACAAGTCT	1	2	3	BD4	-	.
chrX	90455011	90455035	chrX:90455011-90455035	0	AAACATGTTTATTTTAAAGTTGCAT	2	2	5	AD1	-	.
chrX	90455662	90455684	chrX:90455662-90455684	0	AAAATTGTTTGTAGAACTATTTT	1	2	3	AA2	-	.
chrX	90455835	90455861	chrX:90455835-90455861	0	TTGTTTGTTTGAGACAGAGACTTGCTC	1	3	7	ACD1	-	.
chrX	90457234	90457260	chrX:90457234-90457260	0	AAGGAAGTTTATTAGGGAGACTTGGCT	1	2	7	AD3	-	.
chrX	90457512	90457535	chrX:90457512-90457535	0	GAAAGAGTCTCAGGAAGCAAGTTT	1	2	4	AB4	-	.
chrX	90457910	90457938	chrX:90457910-90457938	0	TAGCATGCTTCTTCATGTATTGCATGTCT	1	3	9	CCD2	-	.
chrX	90458136	90458167	chrX:90458136-90458167	0	AGGCGAGCCCCAGATAAAGACAGGGCTTGACT	1	2	12	BD3	-	.
chrX	90458556	90458579	chrX:90458556-90458579	0	AGCCAAGCACAGGAAAACTTGTTT	1	2	4	DD1	-	dELS
chrX	90461018	90461039	chrX:90461018-90461039	0	GAGAATGTTTAAAAATATGTTT	1	2	2	AA2	-	.
chrX	90464705	90464734	chrX:90464705-90464734	0	AGGCAAGTTTTAGAGCAGGAGTGAAAGTTT	1	2	10	AD1	-	.
chrX	90464940	90464964	chrX:90464940-90464964	0	ACACATGTTCACTTGAGGCATTCTT	1	2	5	AD3	-	.
chrX	90465591	90465614	chrX:90465591-90465614	0	CTGTATGCCTCTTGGAACATGTCT	1	3	4	ACD1	-	.
chrX	90465963	90465983	chrX:90465963-90465983	0	GGGCAAGCTCTAAGTTAGGTC	1	2	1	AD1	-	.
chrX	90467984	90468013	chrX:90467984-90468013	0	TGGCTAGTTATCTGCAGCAGGAACATGTCC	1	2	10	CC	-	.
chrX	90472726	90472757	chrX:90472726-90472757	0	GAACTAGTTCATCAGATAGAAAGAGATAGCTA	1	2	12	AC1	-	.
chrX	90473283	90473308	chrX:90473283-90473308	0	AGTCATGTCTAACAAAGAACAAATTC	1	2	6	AD3	-	.
chrX	90474445	90474465	chrX:90474445-90474465	0	GGATTTGTTTTAGGTAAGCCC	1	2	1	AA2	-	.
chrX	90478537	90478557	chrX:90478537-90478557	0	CAGCAAGCTGAAATCTTGTTC	1	3	1	CCD2	-	.
chrX	90483159	90483186	chrX:90483159-90483186	0	GGGCAAGTACAAAAACTGGGGCAAGCAC	1	2	8	DD2	-	.
chrX	90485504	90485535	chrX:90485504-90485535	0	AGTCTTGTTTTTAAGGCATTTTAGGCAGGCTC	1	2	12	BD3	-	.
chrX	90493421	90493448	chrX:90493421-90493448	0	TAACAAGTCCATTACCTCAAACATTTAC	1	3	8	ACD2	-	.
chrX	90499158	90499180	chrX:90499158-90499180	0	GGACATGACTAAGTAACAAGTTA	1	3	3	CCD2	-	.
chrX	90501411	90501436	chrX:90501411-90501436	0	AGAGTAGTTTAGTTTTGAACATTTTT	1	2	6	AA2	-	.
chrX	90504567	90504590	chrX:90504567-90504590	0	GGAAAAACTTATGGGGGCAAGTCT	1	2	4	AA1	-	.
chrX	90504641	90504662	chrX:90504641-90504662	0	AGGAAAGTTTCTAAAAATGTTC	1	2	2	AA2	-	.
chrX	90505940	90505965	chrX:90505940-90505965	0	GGACTTGACTCTTGGATGGCATGTCT	1	2	6	CD	-	.
chrX	90506386	90506406	chrX:90506386-90506406	0	AAGCAGGCCTTAGGCAAGACT	1	2	1	BD2	-	.
chrX	90507223	90507247	chrX:90507223-90507247	0	AAAATAGCCTCAAAAGGGCCAGTCT	1	2	5	AB2	-	.
chrX	90507691	90507714	chrX:90507691-90507714	0	AGGGAAGCCATTTTTGACTTGTCT	1	3	4	ACC1	-	.
chrX	90507913	90507933	chrX:90507913-90507933	0	CTGATAGCCTAGAGCAAGTTC	1	3	1	ACD1	-	.
chrX	90513072	90513093	chrX:90513072-90513093	0	GAACAAGTCCGAAGGCATCACA	1	3	2	ACD2	-	.
chrX	90520387	90520406	chrX:90520387-90520406	0	ATGCATGTATGAGCATGTCC	3	2	0	DD1	-	.
chrX	90522559	90522586	chrX:90522559-90522586	0	AGACTAGCCTTTTATAAATGATATGCCT	1	2	8	AC1	-	.
chrX	90522833	90522863	chrX:90522833-90522863	0	AGCCAAGCTTGGAACTGCTTAGGGCAAACCT	1	2	11	AD3	-	.
chrX	90526000	90526029	chrX:90526000-90526029	0	GGTCTAGTCCACAGGCAGTAAGGTTTGTTT	1	2	10	AD2	-	.
chrX	90526387	90526418	chrX:90526387-90526418	0	GAGCAATTTTTTTTCTAATTTAAAGCTTATTT	1	2	12	AA2	-	.
chrX	90527459	90527486	chrX:90527459-90527486	0	GGGCATGTGAGATTGTAAGGGCTTGTTT	1	2	8	CD	-	.
chrX	90528900	90528931	chrX:90528900-90528931	0	GTGCATTCTCCTTTAAGGAATTGAACTTGTTT	2	2	12	AD1	-	.
chrX	90529020	90529044	chrX:90529020-90529044	0	AAGAATGTCACTTTCTGACAAGCCC	1	3	5	ACC1	-	.
chrX	90529140	90529164	chrX:90529140-90529164	0	AAAAAAGTCTTATCTGAGATTGTTC	1	2	5	AA2	-	.
chrX	90529967	90529991	chrX:90529967-90529991	0	GAAACTGCTTAGGGCAAACTTGCCT	1	2	5	AB4	-	.
chrX	90531543	90531562	chrX:90531543-90531562	0	TATGAAGCTCAAACAAGTCT	2	3	0	ACD1	-	.
chrX	90534894	90534918	chrX:90534894-90534918	0	AAGAGAGTTTTATCAAGACATGCTT	1	2	5	AB4	-	.
chrX	90535842	90535872	chrX:90535842-90535872	0	AAATTAGTTCAGCCACTGTTGAAAGAAGTCT	1	2	11	AA2	-	.
chrX	90537455	90537482	chrX:90537455-90537482	0	GGTCTTGCTATGTTGCCAAGGCTAGTCT	1	2	8	CD	-	.
chrX	90537909	90537938	chrX:90537909-90537938	0	AAGCTTATTTCTATAATTCAAGAAATGTTT	1	2	10	AA2	-	.
chrX	90538515	90538540	chrX:90538515-90538540	0	GAGCATCTTTATTTAAAGATAAGTTC	1	2	6	AA2	-	.
chrX	90542624	90542650	chrX:90542624-90542650	0	CAGCCTGTCTTGGCTTTGGACATGCCT	1	2	7	BC3	-	.
chrX	90547031	90547059	chrX:90547031-90547059	0	AAACAAGCCTCAGACAGAGAAAAATATTT	2	2	9	AA1	-	.
chrX	90557140	90557163	chrX:90557140-90557163	0	TGAGTTGTTTTGTGGGGCAAGCCC	1	2	4	AC3	-	.
chrX	90557386	90557418	chrX:90557386-90557418	0	AGAAAAGCTGAGTGCCCTGGCAGAAGCTTGCTA	1	3	13	ACC1	-	.
chrX	90557437	90557460	chrX:90557437-90557460	0	AGAGAAGTTCTACTAGGGTAGTTC	1	2	4	AA2	-	.
chrX	90560759	90560785	chrX:90560759-90560785	0	GGTCTTGCTTCTTTTTCGAACTTTCCC	1	2	7	AD3	-	.
chrX	90561566	90561588	chrX:90561566-90561588	0	GGGTAAATTCAGAGAACTAGTCT	1	2	3	AA1	-	.
chrX	90563118	90563149	chrX:90563118-90563149	0	GAGCATTCTCTTCCTTTTAAGAAGGCCTGCTC	1	2	12	AB2	-	.
chrX	90563489	90563509	chrX:90563489-90563509	0	GAACTTCCTAGAGACTTGTTG	1	3	1	ACC2	-	.
chrX	90566288	90566310	chrX:90566288-90566310	0	AAGCATGCTCACTTGAGATGTTC	1	2	3	AC1	-	.
chrX	90568927	90568957	chrX:90568927-90568957	0	GGACAATTTTCAAAAGTCAAAGAATAAGTTT	1	2	11	AA2	-	.
chrX	90570497	90570523	chrX:90570497-90570523	0	GAGCTTGCGATGGCTTTTGGCTTGCTC	1	3	7	CCD2	-	.
chrX	90571258	90571278	chrX:90571258-90571278	0	TGGCAAGACTCAAACTTGCCC	1	2	1	CD	-	dELS
chrX	90575963	90575991	chrX:90575963-90575991	0	AGGCAAACTTTAGAGCAGGAGAAAAGTTT	1	2	9	AA2	-	.
chrX	90576570	90576594	chrX:90576570-90576594	0	ACACATGCTCACTTGAGGCATTCTT	1	2	5	AD3	-	dELS
chrX	90579386	90579407	chrX:90579386-90579407	0	GAACTAGCCTAGGGACAAACTG	1	2	2	AC3	-	.
chrX	90581981	90582013	chrX:90581981-90582013	0	AAACTTGCCAGATTTCTAATTTTGGACTTCTCA	1	3	13	ACC1	-	.
chrX	90585063	90585086	chrX:90585063-90585086	0	TAATGTGTTCTAATAAACATGTCT	1	3	4	ABC1	-	.
chrX	90585533	90585565	chrX:90585533-90585565	0	CAACTTATTTTTTTTTTATCAGTAGACTAGTTA	1	3	13	ACC2	-	.
chrX	90586889	90586914	chrX:90586889-90586914	0	AAACTAGTCATTGAAGGAACATACTT	1	2	6	AC2	-	.
chrX	90587593	90587621	chrX:90587593-90587621	0	AAAGAAGCTTGAATAGTGAAAGCAATCCT	1	2	9	AA2	-	.
chrX	90589025	90589044	chrX:90589025-90589044	0	GAACAAGTCTGCACATGTAC	3	2	0	DD1	-	.
chrX	90589272	90589295	chrX:90589272-90589295	0	GAACATCTTTTTATAAGCTTATTT	1	2	4	AA2	-	.
chrX	90591615	90591645	chrX:90591615-90591645	0	AAACTTGTACATATTTAACATAAACTAATTC	1	2	11	AD2	-	.
chrX	90597454	90597485	chrX:90597454-90597485	0	AGACATGTTTGTTTAGTTTGGTCAACTTATTG	1	3	12	ACC1	-	.
chrX	90598678	90598708	chrX:90598678-90598708	0	AAGGAAGTTTTGATCTAATTTAGGCATCTTT	1	2	11	AA2	-	.
chrX	90600362	90600387	chrX:90600362-90600387	0	AAGCATGTTTACATTTATGCAAATTT	2	2	6	AD1	-	.
chrX	90601353	90601381	chrX:90601353-90601381	0	GGGCCAGCTTGGTGACCTAGAACTGGTCC	1	2	9	BB2	-	.
chrX	90602588	90602618	chrX:90602588-90602618	0	AAGAAAGCTCAATGAGATCCAAGACAAGGTT	1	2	11	AD3	-	.
chrX	90602946	90602978	chrX:90602946-90602978	0	AAACATATTTGAGGAAATAATTCAAGCAAATCC	1	2	13	AA2	-	.
chrX	90607183	90607205	chrX:90607183-90607205	0	AAATATGCTTGCTAAGGAAGTTT	1	2	3	AA2	-	.
chrX	90613070	90613092	chrX:90613070-90613092	0	GAACTTGTCCAGCTATCTAGCTA	1	3	3	CCD2	-	.
chrX	90613338	90613363	chrX:90613338-90613363	0	GGGGAAGCTTAAGTTTAGGCAAGTTG	1	2	6	AC2	-	.
chrX	90613648	90613672	chrX:90613648-90613672	0	AACCAAGCCTCAGTAAGAGTAGTTT	1	2	5	AD2	-	.
chrX	90617021	90617042	chrX:90617021-90617042	0	AGACTTGTTTATAAACCTGATT	1	2	2	BD1	-	.
chrX	90619945	90619965	chrX:90619945-90619965	0	AAACAAGTTTTAAATAATTTT	1	2	1	AA1	-	.
chrX	90620687	90620716	chrX:90620687-90620716	0	AAACATGTGTAGAAGTATTAAGACAATTCT	1	2	10	AD2	-	.
chrX	90622206	90622238	chrX:90622206-90622238	0	AGACTTGTACATTAAAAATTATAAAACATGGCT	1	2	13	DD2	-	.
chrX	90623153	90623182	chrX:90623153-90623182	0	GGGCAAGTCTTCATGACATTGGACTTGGTG	1	2	10	CD	-	.
chrX	90633351	90633370	chrX:90633351-90633370	0	AGACTAGACTGGCCTAGCCT	2	2	0	DD2	-	.
chrX	90635498	90635528	chrX:90635498-90635528	0	AAGCAAGCCTGAATAAATGCAAAACAAATTG	1	2	11	AC3	-	.
chrX	90636550	90636574	chrX:90636550-90636574	0	GGGCTTATTTCTGGGACACAAGTCT	1	2	5	AD2	-	.
chrX	90639912	90639938	chrX:90639912-90639938	0	GAACATTTTTGACTATCAGGCTAGCCA	1	2	7	AC2	-	.
chrX	90646343	90646364	chrX:90646343-90646364	0	TTGATTGTTTGTAGACAAGTCC	1	3	2	ACD1	-	.
chrX	90646422	90646444	chrX:90646422-90646444	0	AAACTAGTCAAAATAGATTGCCT	1	3	3	ACC2	-	.
chrX	90648097	90648117	chrX:90648097-90648117	0	GGACATTCTTGGGGCTTGTGT	1	2	1	AD2	-	.
chrX	90648484	90648505	chrX:90648484-90648505	0	AAACATGTTCATAGACAGGTAA	2	3	2	BCD2	-	.
chrX	90652481	90652500	chrX:90652481-90652500	0	AGAAAAGTTTGGTCTTGCCC	2	2	0	AD2	-	.
chrX	90654591	90654614	chrX:90654591-90654614	0	GGGCTTGCTTCTTTGGGGCAGTTT	1	2	4	AB1	-	.
chrX	90655001	90655025	chrX:90655001-90655025	0	GTATATGTTTAGTAAGAACTTGTTT	1	2	5	AD4	-	.
chrX	90661383	90661412	chrX:90661383-90661412	0	AGAGTAGTTTTTTTAGGGAAAAACATTTCT	1	2	10	AA2	-	.
chrX	90671408	90671431	chrX:90671408-90671431	0	GGACTAGCCCTGCCAGGCATTTAA	1	3	4	ACD2	-	.
chrX	90672930	90672962	chrX:90672930-90672962	0	AGACCAGCCTGGGCAACATGGCAAAACATTCTT	2	2	13	AB3	-	.
chrX	90677615	90677635	chrX:90677615-90677635	0	AAACAAGTTTAGAGAATATTT	2	2	1	AA1	-	.
chrX	90679487	90679508	chrX:90679487-90679508	0	CAACTAGTTTGACAACTGGTTT	1	3	2	BCC1	-	.
chrX	90681702	90681731	chrX:90681702-90681731	0	GAGCTGGCCTCACAAGCATGCAACTTGTTC	1	2	10	BC2	-	.
chrX	90682279	90682309	chrX:90682279-90682309	0	TGGGTTGTTTCTTTTGGTTGGCAACAAGTTT	1	3	11	ACC1	-	.
chrX	90692424	90692447	chrX:90692424-90692447	0	CGGCAGGTTAATAAAAACTTGCTT	1	3	4	BCC2	-	.
chrX	90699724	90699745	chrX:90699724-90699745	0	AAGCAACCACACAGACAAGCCT	1	2	2	AD1	-	.
chrX	90702007	90702035	chrX:90702007-90702035	0	AAGCTAGTCCACCACAATCGAGTAGGCTT	1	2	9	AB1	-	.
chrX	90702270	90702292	chrX:90702270-90702292	0	AGACAAATCCTAGAAGCATTCCC	1	2	3	AA2	-	.
chrX	90707260	90707286	chrX:90707260-90707286	0	AATTATGCCCTCACAAAAGACATGTTT	1	2	7	AD4	-	.
chrX	90715780	90715810	chrX:90715780-90715810	0	ATACTTCCCCTGGCCAACTTAGGGCAAGCTC	1	2	11	AD1	-	.
chrX	90719280	90719300	chrX:90719280-90719300	0	AAAAAAGTTCAAAACATTCCC	1	2	1	AA2	-	.
chrX	90720430	90720457	chrX:90720430-90720457	0	GGACTTATCTATCTAATAAAAAATGTTT	1	2	8	AA2	-	.
chrX	90720642	90720673	chrX:90720642-90720673	0	AAGCAATTTTAAACTAAGGTATGCACATGTTT	1	2	12	AD2	-	.
chrX	90721758	90721777	chrX:90721758-90721777	0	ATGCTATTTTAAACTTGCCT	2	2	0	AD1	-	.
chrX	90725337	90725359	chrX:90725337-90725359	0	AGAATAGTTCCCTAAACTATCCT	1	2	3	AA2	-	.
chrX	90725505	90725527	chrX:90725505-90725527	0	AAGTATGCTTATGGAGCTTCCTC	1	2	3	AA2	-	.
chrX	90730112	90730144	chrX:90730112-90730144	0	AAGCATTTACTTTATTCCCTTTAAAACTAGTCT	2	2	13	AD1	-	.
chrX	90731327	90731357	chrX:90731327-90731357	0	AAACTAGTTCAACCATTGTGGAAGCCAGTGT	1	2	11	BD1	-	.
chrX	90741027	90741055	chrX:90741027-90741055	0	CAAAAAGTTTATCCACCGCAAGCAAGTTG	1	3	9	ACC1	-	.
chrX	90741233	90741263	chrX:90741233-90741263	0	GTACATGCCTCAAAATAATAAGAGCAATTTT	1	2	11	AD3	-	.
chrX	90742535	90742567	chrX:90742535-90742567	0	AAACAAATTTACAAGAAGAAAACAAGCAACCCC	1	2	13	AA2	-	.
chrX	90744786	90744817	chrX:90744786-90744817	0	AAACATGTATTTGGCTATGTTTGAGCATACTC	1	2	12	AD2	-	.
chrX	90745112	90745135	chrX:90745112-90745135	0	AAACTATTTTTTCTAGACATTCCC	1	2	4	AA2	-	.
chrX	90749286	90749307	chrX:90749286-90749307	0	GAACATATTCTAAGACTAACCT	1	2	2	AA2	-	.
chrX	90750421	90750451	chrX:90750421-90750451	0	AAGCTTTATTCTTGGGATGCAAGGCTAGTTC	1	2	11	AD1	-	.
chrX	90755633	90755658	chrX:90755633-90755658	0	AAACAACCTGATTGAAAAACAAGCTG	1	3	6	ACC2	-	.
chrX	90757933	90757959	chrX:90757933-90757959	0	AGAAATGCTAAAAGGTTAAACATGTCA	1	3	7	ACC1	-	.
chrX	90763401	90763432	chrX:90763401-90763432	0	ACACTTGTTTACAAAGATTACCAAACATTTTC	1	2	12	AD3	-	.
chrX	90765297	90765321	chrX:90765297-90765321	0	GGGCTAGGTCCAGGAAAGCATTTTT	1	2	5	AD2	-	.
chrX	90766779	90766799	chrX:90766779-90766799	0	CAACAAGTCTCCAGGAAGTTC	1	3	1	ACC2	-	.
chrX	90769900	90769932	chrX:90769900-90769932	0	TGGCTAGCCATATGTAGAAAGCTGAACTAGATC	1	3	13	CCD1	-	.
chrX	90770253	90770285	chrX:90770253-90770285	0	AAACAAATTTACAAGAAAAAAACAAACAACCCC	1	2	13	AA2	-	.
chrX	90772265	90772291	chrX:90772265-90772291	0	AATCATGCCATTTCTAAGGGCTTGCTC	1	2	7	CD	-	.
chrX	90772446	90772467	chrX:90772446-90772467	0	AGGCTTTTTGTGTGGCTTGTCC	1	3	2	ACC2	-	.
chrX	90773220	90773250	chrX:90773220-90773250	0	AAACTTGTTTTCCTTTCTGTTAACGTTGCCT	1	2	11	AD1	-	.
chrX	90774819	90774842	chrX:90774819-90774842	0	GGGCATGTTGAGTAAAGCTAATTT	1	2	4	AC2	-	.
chrX	90775515	90775544	chrX:90775515-90775544	0	AACCATGCCTAGGAAGGAAAGGAGTTGTTC	1	2	10	AD2	-	.
chrX	90775925	90775947	chrX:90775925-90775947	0	GAACTAACTTGTAAGCCTTGTCT	1	2	3	AD2	-	.
chrX	90777773	90777802	chrX:90777773-90777802	0	AAACTTGCCCATAGTGAAGGAGGCAAGCCC	2	0	10	0	-	.
chrX	90777982	90778013	chrX:90777982-90778013	0	GTTCTTGCCCCCTAGGAAAGCAGGACTTGCTG	1	3	12	CDD2	-	.
chrX	90780287	90780308	chrX:90780287-90780308	0	CGGCTTGTCCTGCTACATGCCT	1	3	2	CCD2	-	.
chrX	90781387	90781416	chrX:90781387-90781416	0	GAACATCCTAATCTTTCTGGAGGCAAGTTA	1	3	10	ACC2	-	.
chrX	90781544	90781572	chrX:90781544-90781572	0	GAGCATGCTTTTTCCTCCAAAACTTATTG	1	2	9	AC3	-	.
chrX	90788168	90788194	chrX:90788168-90788194	0	TAAAGTGTCCAAGCAGAAAACAAGTTT	1	3	7	ABC1	-	.
chrX	90788245	90788271	chrX:90788245-90788271	0	TAAAGTGTCCAAGCAGAAAACAAGTTT	1	3	7	ABC1	-	.
chrX	90788681	90788708	chrX:90788681-90788708	0	AAACATTTTTCACCCTCCAAATTTGTTT	1	2	8	AA2	-	.
chrX	90789695	90789720	chrX:90789695-90789720	0	GAACTTACCTTATGGGAGAAAAGTTT	1	2	6	AA2	-	.
chrX	90793378	90793404	chrX:90793378-90793404	0	AAATTAGTCTCTCATCTAGGGATGCCT	1	2	7	AA2	-	.
chrX	90793984	90794004	chrX:90793984-90794004	0	AAGCTAGTCAGTGACAAACTT	1	3	1	ACC1	-	.
chrX	90798978	90799002	chrX:90798978-90799002	0	AAACATTTTTTCAGAAAAAAAGTTT	1	2	5	AA2	-	.
chrX	90800507	90800526	chrX:90800507-90800526	0	GAGCATGTGCAGGCAAACTT	3	2	0	AD2	-	.
chrX	90803452	90803472	chrX:90803452-90803472	0	AAGCATGTTTGAAGCAAGCAT	2	1	1	D1	-	.
chrX	90805730	90805752	chrX:90805730-90805752	0	GAACTTGCTTTATGAATTTGATT	1	2	3	AD1	-	.
chrX	90808125	90808147	chrX:90808125-90808147	0	GGACCTGCTTTAAAAAGTAGTCT	1	2	3	AB2	-	.
chrX	90811484	90811514	chrX:90811484-90811514	0	GAGCAAGCTTAGGTGGAAACCAGAGTTGACT	1	2	11	AD1	-	.
chrX	90814816	90814842	chrX:90814816-90814842	0	AAGGAAGTTTTATCTACAAACATCTTT	1	2	7	AA2	-	.
chrX	90816404	90816430	chrX:90816404-90816430	0	AGGCTTGTCTGCCTGTGGAAAGAGTCT	1	2	7	AB1	-	.
chrX	90821382	90821403	chrX:90821382-90821403	0	AAGCATGTTTTAAAATATGTTA	1	2	2	AC1	-	.
chrX	90827083	90827103	chrX:90827083-90827103	0	CAGAATGTTGCAAACATGTTC	2	3	1	ACC1	-	.
chrX	90827524	90827546	chrX:90827524-90827546	0	GAGCATGCTCAAGTAACTTACTA	1	3	3	ACC1	-	.
chrX	90829427	90829448	chrX:90829427-90829448	0	GAATTTGTCTATGAATTTGTCT	1	2	2	AA2	-	.
chrX	90830819	90830850	chrX:90830819-90830850	0	GAGCAATTCCATGTCTAGTTCTAATCAAGTCT	1	2	12	AD2	-	.
chrX	90832209	90832238	chrX:90832209-90832238	0	TGGCAAGTCTGAAATCTGAAAGGCCTGTCA	1	3	10	BCC2	-	.
chrX	90832237	90832263	chrX:90832237-90832263	0	CAGCAAGCTAGAAAAGGAGACAAGATT	1	3	7	CCD1	-	.
chrX	90834725	90834753	chrX:90834725-90834753	0	GGGATTGTTTTTTTCTTGTAAATTTGTTT	1	2	9	AA2	-	.
chrX	90837400	90837428	chrX:90837400-90837428	0	AAACTACTCCGAACTAAAGAAGGAAGTTC	1	2	9	AA2	-	.
chrX	90838222	90838252	chrX:90838222-90838252	0	AAACATATCCAGCCACTGCAAAAACATGCCA	1	2	11	AC2	-	.
chrX	90841499	90841531	chrX:90841499-90841531	0	AAACAAATTTACAAGAAAAAAACAAACAACCCC	1	2	13	AA2	-	.
chrX	90844561	90844582	chrX:90844561-90844582	0	TAATTTGTTTCTCAGCTTGTTT	1	3	2	ACC1	-	.
chrX	90848161	90848186	chrX:90848161-90848186	0	GAGAATCCTTGGTTGTAGACATGTTT	2	2	6	AA1	-	.
chrX	90848422	90848452	chrX:90848422-90848452	0	AAGCTTGCCCTAAGATGGCCAGAGTAAGTGT	1	2	11	AD1	-	.
chrX	90848805	90848831	chrX:90848805-90848831	0	GAGCTACCCCACTGAGAAAGCAAGCAT	1	2	7	AD2	-	.
chrX	90852274	90852300	chrX:90852274-90852300	0	ATGCATGTCTTCTTTTGAAAAATGTCT	1	2	7	AD2	-	.
chrX	90855722	90855741	chrX:90855722-90855741	0	GAACTTTTTGAGACTTGTTT	2	2	0	AC1	-	.
chrX	90862536	90862555	chrX:90862536-90862555	0	CAGCATGTTAAGAGTTGCTT	3	3	0	ACC2	-	.
chrX	90865619	90865642	chrX:90865619-90865642	0	CAGTGTGCTTCATTAAGCAAGTCC	1	3	4	ABC1	-	.
chrX	90866386	90866418	chrX:90866386-90866418	0	AAACTTGCTGAAATAAAGCAGGCAGACAAGATT	1	2	13	CD	-	.
chrX	90866722	90866753	chrX:90866722-90866753	0	GAGAAAGTCCAGGTCACCTAAAAGGAAAGCCC	1	2	12	AA2	-	.
chrX	90869952	90869972	chrX:90869952-90869972	0	AAACTTCCTAGAGACTTGTTG	1	3	1	ACC2	-	.
chrX	90870379	90870401	chrX:90870379-90870401	0	GAAAATGTCTCCAGGGCATGTCA	1	2	3	AC2	-	.
chrX	90871784	90871812	chrX:90871784-90871812	0	AAGCTTATCCACCATGATCAAGTTAGCTT	1	2	9	AA2	-	.
chrX	90872669	90872697	chrX:90872669-90872697	0	AAACAAGCCCATATAGCCAAGACAATCCT	1	1	9	A1	-	.
chrX	90874563	90874588	chrX:90874563-90874588	0	AAGCAAGTTACAGACTGAAATAGCTG	1	3	6	ACC2	-	.
chrX	90879319	90879347	chrX:90879319-90879347	0	AGGATTGCCTTGGCTATTCAGGCTTTTTT	1	2	9	AA2	-	.
chrX	90880200	90880227	chrX:90880200-90880227	0	AGCCTACTTTATCTTTGTGGACTTGTTT	1	2	8	AD1	-	.
chrX	90881418	90881447	chrX:90881418-90881447	0	GAACATCCCTGGGAAAGAGAATACATGCCT	1	2	10	AD2	-	.
chrX	90882952	90882975	chrX:90882952-90882975	0	GAGCCAGTACAAGTAGGCATGCTC	2	2	4	BD1	-	.
chrX	90885419	90885441	chrX:90885419-90885441	0	AAAATTGTTTCAACAACATGCCC	1	2	3	AC2	-	.
chrX	90886107	90886139	chrX:90886107-90886139	0	ACACATGTTTTCTGGTTATATAAAAGCTTTTCT	1	2	13	AD3	-	.
chrX	90889168	90889188	chrX:90889168-90889188	0	GAACTTGCTGCACACATGTCA	1	3	1	CCD2	-	.
chrX	90892346	90892367	chrX:90892346-90892367	0	CAACTATTCTATGAGCATGTTT	1	2	2	AC1	-	.
chrX	90893040	90893068	chrX:90893040-90893068	0	GAGAAAGTTTCCAGTGGATGAAATTGTCT	1	2	9	AA2	-	.
chrX	90894875	90894894	chrX:90894875-90894894	0	GGACATGTCTGAGCTAGACA	4	2	0	CD	-	.
chrX	90902438	90902466	chrX:90902438-90902466	0	GGGCTTGTTTGTGCTTCTTAGGAAGGCTT	1	2	9	AB1	-	.
chrX	90903721	90903741	chrX:90903721-90903741	0	TGACTTGCTTAGGAATTGCTG	1	3	1	ACC2	-	.
chrX	90905045	90905076	chrX:90905045-90905076	0	GGGCTTCTTTTTTTATATAAGGGGACAAATTC	1	2	12	AA2	-	.
chrX	90906419	90906446	chrX:90906419-90906446	0	CTGCTAGTTATCATAGAAGAACAAGTTC	1	3	8	CCD1	-	.
chrX	90908207	90908231	chrX:90908207-90908231	0	AAACATTCTCACTTTAAACATGCAT	1	2	5	AD2	-	.
chrX	90909460	90909480	chrX:90909460-90909480	0	AAACTTGCTTAGAGGCTGCTT	1	2	1	AB1	-	.
chrX	90910312	90910343	chrX:90910312-90910343	0	GAACATGCCCAGCTAATTAGTGAAGGATATTT	2	2	12	AA1	-	.
chrX	90910429	90910456	chrX:90910429-90910456	0	AGGCATACACAGAAACATAAACATGCCC	2	2	8	AD1	-	.
chrX	90913407	90913433	chrX:90913407-90913433	0	AAACTAGTATTATTTTAGAAAATGTCT	1	2	7	AD2	-	.
chrX	90914160	90914179	chrX:90914160-90914179	0	GGACATGTTCAGAGTTTCTT	2	2	0	AA1	-	.
chrX	90914269	90914301	chrX:90914269-90914301	0	GGAATTGTTTGTTCATCCCGTCTGGAGTTGTTC	1	2	13	AA2	-	.
chrX	90917582	90917614	chrX:90917582-90917614	0	ATACTTCCCCTTCCCTTTAACCTAGGCAAGCCT	1	2	13	AD1	-	.
chrX	90921391	90921423	chrX:90921391-90921423	0	GGACTTATCTATGTTGTTGATTCAGGAAAGTTC	1	2	13	AA2	-	.
chrX	90922153	90922180	chrX:90922153-90922180	0	AAAAATGTTCAAAGCAATGAAAATGTTC	1	2	8	AA2	-	.
chrX	90922502	90922527	chrX:90922502-90922527	0	AAACTCTTTTATGATGAAACTAGTCT	1	2	6	AB1	-	.
chrX	90922773	90922802	chrX:90922773-90922802	0	TGGCATGCTTATACTGGTCCAAGCAAGCAT	1	2	10	CD	-	.
chrX	90923565	90923594	chrX:90923565-90923594	0	GGGTAAGTCTGTGAGTTATGGAGAAAGCTT	1	2	10	AA2	-	.
chrX	90926072	90926092	chrX:90926072-90926092	0	AAACAATTTTAGGACATTTCT	1	2	1	AA2	-	.
chrX	90929199	90929227	chrX:90929199-90929227	0	AAACTCGCCTCCCAGGTTCAAGCAACTCT	1	2	9	AB2	-	.
chrX	90930608	90930637	chrX:90930608-90930637	0	CAACATGTTTTTCCTCCAATTGACATATTT	1	3	10	ACC1	-	.
chrX	90932708	90932739	chrX:90932708-90932739	0	CAACATGCTTTCCGCAGAGGCTGAACTAATTT	1	2	12	AC2	-	.
chrX	90935198	90935226	chrX:90935198-90935226	0	GGACTGGCTCTTTGAAGGGATGCATGCCC	1	2	9	BD2	-	.
chrX	90940593	90940617	chrX:90940593-90940617	0	AAGCATGACCCTGGAAAACTGGCCC	1	2	5	BD2	-	.
chrX	90942070	90942100	chrX:90942070-90942100	0	AAACTTCTTTTCTTTATAAATTAGCTAGCCT	1	2	11	AC2	-	.
chrX	90945655	90945686	chrX:90945655-90945686	0	AGACAAGTTTGGCTCAGATATTAAACTGCTTG	1	3	12	ABC2	-	.
chrX	90947352	90947377	chrX:90947352-90947377	0	AAACTTGTTAGATTCTAGTCTTGCCT	1	2	6	CD	-	.
chrX	90956011	90956031	chrX:90956011-90956031	0	GGATTTGTTTTGATCTTGTTT	1	2	1	AD2	-	.
chrX	90959914	90959944	chrX:90959914-90959944	0	AAACTAGTCTGATAGAGCTAAGAACACACTA	1	3	11	ABC2	-	.
chrX	90960000	90960028	chrX:90960000-90960028	0	AGATAAACTCAGAGCTTGAAGACAAGCTC	1	2	9	AA1	-	.
chrX	90964323	90964354	chrX:90964323-90964354	0	GAGTATGCTTTCTGTTTACAATAAGCTTCTCT	1	2	12	AA2	-	.
chrX	90965325	90965353	chrX:90965325-90965353	0	TGGCAAGCTCCGGGAAGCGGAGCTTGCAG	1	3	9	CCD1	-	.
chrX	90966219	90966250	chrX:90966219-90966250	0	AGACTATTTTTGGGCACCCATCAAGCTTACTT	1	2	12	AA2	-	.
chrX	90966834	90966858	chrX:90966834-90966858	0	AGACAAGTTACATTGTAGTTTGTCT	1	3	5	ACC2	-	.
chrX	90967289	90967318	chrX:90967289-90967318	0	ATACATCCCCATCATTTCTTAAGCATGTCC	2	2	10	AD1	-	.
chrX	90968526	90968545	chrX:90968526-90968545	0	AAAAATGTTTGGAGAAGTCT	1	2	0	AA2	-	.
chrX	90970640	90970671	chrX:90970640-90970671	0	AAACAAGGTTCTTAGACATCTTAAACTTTTTT	1	2	12	AD2	-	.
chrX	90975249	90975271	chrX:90975249-90975271	0	TGGCTATTTCAGATAACTAGTTC	1	3	3	ACC2	-	.
chrX	90976017	90976047	chrX:90976017-90976047	0	AAATATGTTTTCCAAATTTTTAGACTTCTTT	1	2	11	AA2	-	.
chrX	90978060	90978088	chrX:90978060-90978088	0	GAACATGCTCCTTTAGCTTAGAGGAGTTT	2	2	9	AB1	-	.
chrX	90979636	90979657	chrX:90979636-90979657	0	GAACATGTTTGCAAACAAAATT	1	2	2	AD4	-	.
chrX	90981636	90981660	chrX:90981636-90981660	0	GGACTTTTCTTGATTGAACAAACTT	1	2	5	AA2	-	.
chrX	90983073	90983100	chrX:90983073-90983100	0	CAGCAAGATCAATGCAGAAGGCAAGTTA	1	3	8	CCD2	-	.
chrX	90987288	90987313	chrX:90987288-90987313	0	AAGCTTATCCATCCACAATCAAGCCT	1	2	6	AD2	-	.
chrX	90991397	90991426	chrX:90991397-90991426	0	GGACATGTCCTCTGAAAATAGAGGCAGTTT	2	2	10	AB1	-	.
chrX	90992581	90992609	chrX:90992581-90992609	0	GAACAATCTCTGCAAGCAGAGATTAGTTT	1	2	9	AA2	-	.
chrX	91000462	91000481	chrX:91000462-91000481	0	AAACTTGCATAAACAAGATC	2	2	0	DD2	-	.
chrX	91001969	91001993	chrX:91001969-91001993	0	AAATTAGTTCAAAATAGGCTCGTCC	1	2	5	AB3	-	.
chrX	91005112	91005137	chrX:91005112-91005137	0	ATAAATGCTTGTAAACAAACTTGTCA	1	3	6	ACD1	-	.
chrX	91008249	91008270	chrX:91008249-91008270	0	AAACATGCTTCAAAATATATTT	2	2	2	AA1	-	.
chrX	91011951	91011975	chrX:91011951-91011975	0	AAACATTTCATTTTGAAGCATGCTA	1	3	5	ACC2	-	.
chrX	91013011	91013033	chrX:91013011-91013033	0	AAACTTGTTCTGAGCGCTGGTTT	1	2	3	BD1	-	.
chrX	91014803	91014833	chrX:91014803-91014833	0	TCCCAAGTCTCATATGAGACAAGGCTAGTCC	1	3	11	CDD2	-	.
chrX	91016154	91016185	chrX:91016154-91016185	0	AGGCATTTTGGTCACAACAATTTAACAAGTCC	1	3	12	ACC2	-	.
chrX	91019748	91019774	chrX:91019748-91019774	0	AAGGTTGTCACTGAAGCAGGCAAGCCC	1	2	7	AC1	-	.
chrX	91020019	91020045	chrX:91020019-91020045	0	AGGCCTGTCTCCAAAGCAGACTAACCC	1	2	7	AB3	-	.
chrX	91020205	91020233	chrX:91020205-91020233	0	GGAGCTGCTTGGGTATCAAAAGCTTGTTG	1	3	9	ABC1	-	.
chrX	91021395	91021419	chrX:91021395-91021419	0	AAACATTTTCAGTGGACACAAGTTT	1	2	5	AD2	-	.
chrX	91027154	91027179	chrX:91027154-91027179	0	TAACTTGTCTGAAATCATACATGTTC	1	2	6	CD	-	.
chrX	91029258	91029278	chrX:91029258-91029278	0	AGGCAAGACCCATGCATGCCC	2	2	1	DD2	-	.
chrX	91029341	91029363	chrX:91029341-91029363	0	GGACTTGTCTACAGCACTATTTT	1	2	3	AD1	-	.
chrX	91032102	91032131	chrX:91032102-91032131	0	AATCAAATTTACTGGTGAATGGACAAGTTT	1	2	10	AD1	-	.
chrX	91039098	91039126	chrX:91039098-91039126	0	GAACATGCTTCTTTAGCTAGGAAGAGTTT	2	2	9	AB1	-	.
chrX	91040877	91040898	chrX:91040877-91040898	0	GAGCAACTTTGAAAACATATTT	1	2	2	AA2	-	.
chrX	91042406	91042426	chrX:91042406-91042426	0	AACCAAGTCTAAAGCTAGCTG	1	2	1	CD	-	.
chrX	91044087	91044106	chrX:91044087-91044106	0	AGGCTAGACTGGCCTAGCCT	2	2	0	DD2	-	.
chrX	91048406	91048431	chrX:91048406-91048431	0	CAACTTGTTTAATTCATAATTTGTTT	1	3	6	ACC2	-	.
chrX	91049928	91049947	chrX:91049928-91049947	0	TGACAAGCTTAGACTTTCTC	2	2	0	AC2	-	.
chrX	91054687	91054708	chrX:91054687-91054708	0	AAACATATCTGCAAAATAGCCT	1	2	2	AA2	-	.
chrX	91064433	91064452	chrX:91064433-91064452	0	AAACATGTTTGTGCATGTAT	3	2	0	DD1	-	.
chrX	91065815	91065835	chrX:91065815-91065835	0	CAACATGCTTCAAACACATCT	2	3	1	ABC2	-	.
chrX	91068683	91068709	chrX:91068683-91068709	0	ACACATGCTTGGCCATAAAACAAATCT	1	2	7	AD3	-	.
chrX	91076554	91076576	chrX:91076554-91076576	0	AGACAAGTCTGTTGAGCCATCCC	1	2	3	AB1	-	.
chrX	91077937	91077959	chrX:91077937-91077959	0	AGGCAATCTCTCTGGAAATGCCC	1	2	3	AA2	-	.
chrX	91079210	91079237	chrX:91079210-91079237	0	GGGTTATTTTTTTGTCTTAGGCATGCTC	2	2	8	AA1	-	.
chrX	91079375	91079397	chrX:91079375-91079397	0	GAATATGTTTAATGGGCTTCCTT	1	2	3	AA2	-	.
chrX	91080427	91080453	chrX:91080427-91080453	0	CACTTAGCTCACAGTATGAGCAAGTTC	1	3	7	ACD1	-	.
chrX	91081280	91081310	chrX:91081280-91081310	0	CCCCAAGTCTCACATGAGACAAGGCAAGTCC	1	3	11	CDD2	-	.
chrX	91082574	91082602	chrX:91082574-91082602	0	GGGAATGTCTGAAGCCTGGGGGCTTGGCT	1	2	9	AD3	-	.
chrX	91083061	91083081	chrX:91083061-91083081	0	AAGCAGGGCTGAAACATGCCC	2	2	1	BD1	-	.
chrX	91091009	91091035	chrX:91091009-91091035	0	GGTCTTGCTTTTTTATCCAGCTTGCCA	1	3	7	CCD1	-	.
chrX	91092031	91092050	chrX:91092031-91092050	0	CAGCTAGTTTGGCCTTGTTA	2	3	0	CCD2	-	.
chrX	91098481	91098500	chrX:91098481-91098500	0	AAAATTGCTCAAATTTGCTT	1	2	0	AA2	-	.
chrX	91098638	91098662	chrX:91098638-91098662	0	AGGCATGTCCCACCACAACCAGCTA	1	3	5	BCC2	-	.
chrX	91099656	91099676	chrX:91099656-91099676	0	AGACTATTTTGGAGCTTCTCT	1	2	1	AA2	-	.
chrX	91099887	91099913	chrX:91099887-91099913	0	AGAGTAGCTTAGACTACAGGCATGTGC	1	2	7	AD3	-	.
chrX	91100249	91100280	chrX:91100249-91100280	0	AAGAAAGTTCCCCATGGCTGAATAGCTAGCTC	1	2	12	AC2	-	.
chrX	91104688	91104719	chrX:91104688-91104719	0	GGAATTGTCTATTCATGCCCTTAGGCTACTTT	1	2	12	AA2	-	.
chrX	91109014	91109034	chrX:91109014-91109034	0	GGGTTTGTTTTAGGTAAGCCT	1	2	1	AA2	-	dELS
chrX	91109071	91109102	chrX:91109071-91109102	0	GTACATGCCTGACATGGAGAAGAAACTTTTCC	1	2	12	AD3	-	dELS
chrX	91113018	91113044	chrX:91113018-91113044	0	GGGCTTTTTAAATAAATTAACAAGCTC	1	3	7	ACC2	-	.
chrX	91118388	91118415	chrX:91118388-91118415	0	GGTCATGTTTGTTCTTTCAAACTATTTT	1	2	8	AD3	-	.
chrX	91119712	91119739	chrX:91119712-91119739	0	AAGCATTTCATAGAGTCTAGACAAGTTG	1	3	8	ACC2	-	.
chrX	91123625	91123647	chrX:91123625-91123647	0	TAACCAGCCCCCAGAACAAGTCT	1	2	3	BC3	-	.
chrX	91124439	91124463	chrX:91124439-91124463	0	TAGCTAGTCTTGTATGAGCAGGACC	1	3	5	BCD2	-	.
chrX	91124785	91124814	chrX:91124785-91124814	0	AAACTTTCGCTCCTGTTCTAAAACTTGCCT	1	2	10	AD1	-	.
chrX	91126972	91126998	chrX:91126972-91126998	0	TAACTAGCCAAAATAGAGGACATTCTT	1	3	7	ACC1	-	.
chrX	91129665	91129696	chrX:91129665-91129696	0	CAACAAGTCTCCAGGGAGTTCCAAACTTTCCC	1	2	12	AC2	-	.
chrX	91131840	91131872	chrX:91131840-91131872	0	AAGAAAGTTTCTTTGTCTGTTGGAAAGTTGCCT	1	2	13	AA2	-	.
chrX	91132497	91132516	chrX:91132497-91132516	0	AAGCTTCTCTGCACAAGCTC	2	2	0	AD2	-	.
chrX	91132826	91132846	chrX:91132826-91132846	0	GAACTTCCTAGAGACTTGTTG	1	3	1	ACC2	-	.
chrX	91133229	91133257	chrX:91133229-91133257	0	AAATTAGCTCAGCCTGCTGGCACATGCCT	1	2	9	AD2	-	.
chrX	91134108	91134128	chrX:91134108-91134128	0	GAACTTCCTAGAGACTTGTTG	1	3	1	ACC2	-	.
chrX	91135713	91135732	chrX:91135713-91135732	0	TGACTTGCTCTATCTTGCCT	2	3	0	CCD2	-	.
chrX	91138039	91138070	chrX:91138039-91138070	0	AAGCTTGTTTATGTTTCTTCTGCAGCTGGCTC	1	2	12	BC1	-	.
chrX	91138544	91138564	chrX:91138544-91138564	0	AAACTTATTTAATACAAGTTT	1	2	1	AD2	-	.
chrX	91142329	91142357	chrX:91142329-91142357	0	AGACAATCCCAAGCCAAAAGAACAAGGCT	1	2	9	AD2	-	.
chrX	91144944	91144963	chrX:91144944-91144963	0	AAACTTTTCTGAAGTTGTTT	1	2	0	AA2	-	.
chrX	91148285	91148306	chrX:91148285-91148306	0	ATGCATGCTCGCAAATTTGCTT	1	2	2	AD2	-	.
chrX	91148633	91148652	chrX:91148633-91148652	0	GGGCATCCCTGGCCTTGCTC	3	2	0	AD2	-	.
chrX	91154838	91154857	chrX:91154838-91154857	0	CAGCATGCCTAGACAAATGC	3	3	0	ACD2	-	.
chrX	91155820	91155845	chrX:91155820-91155845	0	AAAGAAGTCCTGGGCCAGACAAATTC	1	2	6	AA2	-	.
chrX	91156108	91156137	chrX:91156108-91156137	0	AGGCTTTCTTTGTGGAATGCAAGATTGTTT	1	2	10	AA2	-	.
chrX	91158667	91158691	chrX:91158667-91158691	0	AAAATTTTTCATGTCAAACTAGCTT	1	2	5	AA1	-	.
chrX	91162406	91162433	chrX:91162406-91162433	0	GGGCTTGTTTTTTTACTGGGAAATTTTT	2	2	8	AA1	-	.
chrX	91164744	91164768	chrX:91164744-91164768	0	AAGGATGTTTTCCCTGGACATACTC	1	2	5	AA2	-	.
chrX	91165161	91165192	chrX:91165161-91165192	0	GAGGTTGTTTTCTAGATCCTATAAGCATGTTT	2	1	12	A1	-	.
chrX	91170201	91170233	chrX:91170201-91170233	0	AAATTAGTTCACTGTAGGTCTGTGGATTTGTTT	1	2	13	AA2	-	.
chrX	91170495	91170520	chrX:91170495-91170520	0	GGACATGCCTTGTTAACAAAATGTTT	1	2	6	AC1	-	.
chrX	91170865	91170897	chrX:91170865-91170897	0	AAACCACCCTATGGTGGGAGGTGAGACATGTTT	2	2	13	AB1	-	.
chrX	91174008	91174030	chrX:91174008-91174030	0	TACTATGTCTTCTAGGCATGCTT	1	3	3	ACD1	-	.
chrX	91174822	91174841	chrX:91174822-91174841	0	GGGCATGTCCAGATATGCTG	3	2	0	AC1	-	.
chrX	91175610	91175640	chrX:91175610-91175640	0	GCTCTTGCCTGCATCCATGTAAGACATGCCT	1	2	11	DD4	-	.
chrX	91179938	91179964	chrX:91179938-91179964	0	GAACTTGTCTTTAAATTGAACATGCAT	2	1	7	D1	-	.
chrX	91180020	91180040	chrX:91180020-91180040	0	TGACTTGTTCCAGACTAGCCC	2	1	1	C1	-	.
chrX	91181834	91181866	chrX:91181834-91181866	0	TGGCTTGCCTGTTGTTAGTATATAGAAATGCTA	1	3	13	ACC2	-	.
chrX	91182656	91182676	chrX:91182656-91182676	0	GAACTTCCCAGAGGCTTGTTG	1	3	1	ACC2	-	.
chrX	91183898	91183928	chrX:91183898-91183928	0	ATACAGGCTCATAGGTGGAAGAGACTTGCCT	1	2	11	BD1	-	.
chrX	91185407	91185432	chrX:91185407-91185432	0	GGACAAACTTTTAGCTAGACTAGCTA	1	2	6	AC2	-	.
chrX	91190514	91190544	chrX:91190514-91190544	0	CAACAAGCCAGGAATACAAGAAAACTTATTC	1	3	11	ACC1	-	.
chrX	91193261	91193289	chrX:91193261-91193289	0	AGACAATCCTCAGCAAAAAGAACAAATCT	1	2	9	AA2	-	.
chrX	91195889	91195910	chrX:91195889-91195910	0	AAACAAGTTTTGGAGCCTATTT	1	2	2	AB1	-	.
chrX	91204509	91204529	chrX:91204509-91204529	0	AAGCATGCTTCAAACTTACTA	1	2	1	AC3	-	.
chrX	91207520	91207549	chrX:91207520-91207549	0	AAACTTTCACTCCTGCTCTAAAACTTGCCT	1	2	10	AD1	-	.
chrX	91219933	91219957	chrX:91219933-91219957	0	AAACAAACCTGACAAGAACAAATTC	1	2	5	AA2	-	.
chrX	91225299	91225330	chrX:91225299-91225330	0	CATCAAGTCTTCAACATGAAATAAGCAAGCCG	1	3	12	CCD1	-	.
chrX	91225679	91225701	chrX:91225679-91225701	0	CAACAAGCCAAACAAGGAAGTTT	1	3	3	ACC2	-	.
chrX	91227957	91227987	chrX:91227957-91227987	0	GGACCTGCTTAGGGCCTAGGAGAACTTGCCA	1	2	11	BC2	-	.
chrX	91228816	91228837	chrX:91228816-91228837	0	TAGCAAGCTTGAAGACAGGCTA	1	3	2	BCC1	-	.
chrX	91232259	91232279	chrX:91232259-91232279	0	TGAAAAGCTTTTAACAAGTTT	1	3	1	ACC1	-	.
chrX	91232734	91232762	chrX:91232734-91232762	0	GGACATCTCTTCATTTATTGAGGAAGTTT	1	2	9	AA2	-	.
chrX	91233743	91233770	chrX:91233743-91233770	0	AAACTTCTCTTTATCTTAAAGAAAGTTC	1	2	8	AA2	-	.
chrX	91235243	91235268	chrX:91235243-91235268	0	GGACTTGTTCCTGAAAAAACAAAACA	1	3	6	ACD2	-	.
chrX	91239323	91239345	chrX:91239323-91239345	0	AGGCATGCTTTGTGAATAATTTC	2	2	3	AA1	-	.
chrX	91241709	91241729	chrX:91241709-91241729	0	GAGCATATTTGGAACTTCTCT	1	2	1	AA2	-	.
chrX	91242240	91242262	chrX:91242240-91242262	0	AGACTTGTTTTATGGCCTATTCT	1	2	3	AD1	-	.
chrX	91245660	91245683	chrX:91245660-91245683	0	CAAGATGTTTTCAAAAACAAGTTT	1	2	4	AC3	-	.
chrX	91251431	91251454	chrX:91251431-91251454	0	AATGAAGTCTTTGTGGACATGTTT	1	2	4	AD4	-	.
chrX	91252258	91252283	chrX:91252258-91252283	0	AAACAGGGTTTAATTTAAACAAGCTC	1	2	6	BD1	-	.
chrX	91253949	91253968	chrX:91253949-91253968	0	AAACATGCCTGTGCAAGTAT	3	2	0	DD1	-	.
chrX	91256933	91256953	chrX:91256933-91256953	0	GGACAAACTGAAAACTTGTCT	1	2	1	AC1	-	.
chrX	91258151	91258177	chrX:91258151-91258177	0	AATCAAGCACTTGTAAAAGGCAAGCTT	1	2	7	DD1	-	.
chrX	91263594	91263622	chrX:91263594-91263622	0	AGACTAGTCTTCAAGCTCTGAAATTATTT	1	2	9	AA1	-	.
chrX	91266065	91266084	chrX:91266065-91266084	0	AAGCATGTCCATAGTAGTTT	3	2	0	AD1	-	.
chrX	91268609	91268628	chrX:91268609-91268628	0	AGGGATGTTTAGGCAAGTCA	3	2	0	AC2	-	.
chrX	91271310	91271340	chrX:91271310-91271340	0	TGGCTTGCTTGAATTATTTGAGAACTTTTGC	1	3	11	ACD2	-	.
chrX	91271548	91271572	chrX:91271548-91271572	0	GGATTTGCTTTGCGGAGAGAAGTTT	1	2	5	AA2	-	.
chrX	91273851	91273870	chrX:91273851-91273870	0	TGGTGTGCCTGAACTTGTTT	1	3	0	ABC1	-	.
chrX	91275748	91275768	chrX:91275748-91275768	0	AGGCTTGCCTAAAGCAATTGT	1	2	1	AD4	-	.
chrX	91280611	91280632	chrX:91280611-91280632	0	AGACAAGCTCTCAATCTGGTCT	1	2	2	BD1	-	.
chrX	91283672	91283694	chrX:91283672-91283694	0	GAGCTTGATATAATGACATGCTT	1	3	3	CCD2	-	.
chrX	91287732	91287761	chrX:91287732-91287761	0	AAGCAAGCCTATGGGATCTAGAAAATGGTC	2	2	10	AD1	-	.
chrX	91294366	91294398	chrX:91294366-91294398	0	AAACTTTTTTTCTTTGCAGAAATAGGAAAGTCT	1	2	13	AA2	-	.
chrX	91296571	91296595	chrX:91296571-91296595	0	GGGCATCCTTGTCTTGTGCTAGTTT	1	2	5	AD2	-	.
chrX	91298152	91298183	chrX:91298152-91298183	0	AAGTATCTTTGTAGGTCTCTAAGAACTTGCTT	2	2	12	AA1	-	.
chrX	91299475	91299505	chrX:91299475-91299505	0	TAGCTTCCCTGCATTGGGTTAGAACATGCTC	1	2	11	AC1	-	.
chrX	91300722	91300742	chrX:91300722-91300742	0	GAAATTGTTTTCAACAAGTCT	1	2	1	AC2	-	.
chrX	91302383	91302405	chrX:91302383-91302405	0	AGAGAAGTCTCCAGATCTTGTCC	1	2	3	AD2	-	.
chrX	91303744	91303764	chrX:91303744-91303764	0	GGACTAATTTGAGGTAAGTTT	1	2	1	AA2	-	.
chrX	91304001	91304033	chrX:91304001-91304033	0	AAACAAATTTTTAAAAATGGCAGGAATAAGTCC	1	2	13	AA2	-	.
chrX	91304636	91304657	chrX:91304636-91304657	0	AAACAAGTTTTAAAACATTCAA	1	3	2	ACD2	-	.
chrX	91307994	91308019	chrX:91307994-91308019	0	GAGCTTTCTATTCCACCAACTTGCTT	1	3	6	ACC2	-	.
chrX	91316643	91316664	chrX:91316643-91316664	0	ACACAAGTGTCTGGACAAGCTT	1	2	2	DD1	-	.
chrX	91316679	91316708	chrX:91316679-91316708	0	ATACAAATTTCTAAAGACAGGAACAAGCTT	1	2	10	AD1	-	.
chrX	91323849	91323877	chrX:91323849-91323877	0	AAACAAATTTCCGAGAATAAAACAACCCC	1	2	9	AA2	-	.
chrX	91326254	91326278	chrX:91326254-91326278	0	AGCCTAGCCTACCATAAAAATGCTC	1	2	5	AD2	-	.
chrX	91328624	91328643	chrX:91328624-91328643	0	GAGCAATTTCAGGAATGTTC	1	2	0	AA2	-	.
chrX	91336913	91336932	chrX:91336913-91336932	0	GGGCTTGCTTTGGATTGTCC	2	2	0	AC1	-	.
chrX	91337729	91337753	chrX:91337729-91337753	0	GAACTAGTCCAATAGGAAAATGTCA	1	2	5	AC1	-	.
chrX	91339098	91339118	chrX:91339098-91339118	0	ATGCAAGCTTTTAACTTGCTT	1	2	1	CD	-	.
chrX	91339953	91339976	chrX:91339953-91339976	0	GGGCTTGTCATAGATGGCAATTTC	1	3	4	ACC1	-	.
chrX	91340602	91340627	chrX:91340602-91340627	0	CAGGAAGCTGGATGTCAGACATGCCT	1	3	6	ACC1	-	.
chrX	91340985	91341010	chrX:91340985-91341010	0	ATACTTGTCCAAGATTAAGCCTGTTT	1	2	6	BD2	-	.
chrX	91341426	91341451	chrX:91341426-91341451	0	AAATTTGCCTATCACGAGGCAACTCT	1	2	6	AA2	-	.
chrX	91343873	91343898	chrX:91343873-91343898	0	AAAGAAGTGTGATAAAAAACTTGTTT	1	2	6	AD1	-	.
chrX	91344521	91344546	chrX:91344521-91344546	0	AAGATTGCTTGAGTTCAAACTTTTTT	1	2	6	AA2	-	.
chrX	91345458	91345477	chrX:91345458-91345477	0	AAAATTGTTCAAACTTCTTC	1	2	0	AA2	-	.
chrX	91346478	91346506	chrX:91346478-91346506	0	AAGCAGGTCCTGAAGGCACAAGCAAGTTA	1	2	9	BC2	-	.
chrX	91348080	91348105	chrX:91348080-91348105	0	AGGCATCTCTTAGTATAACCATGCCC	1	2	6	AD2	-	.
chrX	91352711	91352734	chrX:91352711-91352734	0	GAGCTTGTGTTGAAAAACTACCTT	1	2	4	AD2	-	.
chrX	91354858	91354884	chrX:91354858-91354884	0	GAACAAGTCAATGGAGCAGAATAGTTA	1	3	7	ACC2	-	.
chrX	91356067	91356099	chrX:91356067-91356099	0	AAACAAATTAATATTGCTAAGTAAAACTAGTCA	1	3	13	ACC2	-	.
chrX	91356468	91356495	chrX:91356468-91356495	0	AAAGGAGTCTGTATCTGAAAGCATGCCA	1	3	8	ABC1	-	.
chrX	91357752	91357780	chrX:91357752-91357780	0	AAACATACTTTATCTCTCAAAACTGGCCC	1	2	9	AB2	-	.
chrX	91360269	91360301	chrX:91360269-91360301	0	AAACAAATTTACAAGAAAAAAACAAACAACCCC	1	2	13	AA2	-	.
chrX	91361688	91361707	chrX:91361688-91361707	0	GAAGAGGCCTAGGCAAGTTT	3	2	0	AB1	-	.
chrX	91362283	91362312	chrX:91362283-91362312	0	AAACTTGCCTTCCTAGTTGGAAGCAAGTAA	1	2	10	CD	-	.
chrX	91362459	91362482	chrX:91362459-91362482	0	TAGCAAGCCCTGATAGATTTGTCA	1	3	4	ACC2	-	.
chrX	91366034	91366057	chrX:91366034-91366057	0	AATCTAGTTTAGGAACGCATGCCC	1	2	4	DD2	-	.
chrX	91370092	91370120	chrX:91370092-91370120	0	AGGAATGCTGACAGGAGACAGACTTGCTT	1	2	9	AC1	-	.
chrX	91372764	91372792	chrX:91372764-91372792	0	GAGCTTGCTTCCAGACCTGTGGTATGCTG	1	3	9	ACC2	-	.
chrX	91374931	91374952	chrX:91374931-91374952	0	AAGCAACCACACAAACATGTCT	2	2	2	AD1	-	.
chrX	91375335	91375356	chrX:91375335-91375356	0	AAGCAAGTTCTTAGAGATGTAC	2	2	2	AD1	-	.
chrX	91381128	91381158	chrX:91381128-91381158	0	GGATCTGCCCTGGGCCTGAGGGAACTTGCCA	1	3	11	ABC1	-	.
chrX	91383661	91383690	chrX:91383661-91383690	0	TAACTTGTCTGCTGGGCTTTGAACTTGCAT	1	2	10	CD	-	.
chrX	91384807	91384833	chrX:91384807-91384833	0	AGAATAGTCTATTCAGTGAAAATGTCC	1	2	7	AA2	-	.
chrX	91391619	91391644	chrX:91391619-91391644	0	AGGATTGCTATAAGAAAGACATGCCT	1	2	6	AC1	-	.
chrX	91394160	91394179	chrX:91394160-91394179	0	AAACTTCTTTAAACATTTTT	1	2	0	AA2	-	.
chrX	91399022	91399042	chrX:91399022-91399042	0	AGGGTAGTCTGGCGCAAGTTC	1	2	1	AD2	-	.
chrX	91399285	91399312	chrX:91399285-91399312	0	CAAGTAGCTTCTGAGCTCAGACATGCCT	1	2	8	AC3	-	.
chrX	91402833	91402852	chrX:91402833-91402852	0	ATACTTGCACAGGCATGTTT	3	2	0	DD1	-	.
chrX	91406926	91406956	chrX:91406926-91406956	0	AAATTAGTTCATACACTGTGGAAAGAAGTTT	1	2	11	AA2	-	.
chrX	91407823	91407851	chrX:91407823-91407851	0	AGGCAAGTGCCACCACAGCTGACTAGTTT	1	2	9	CD	-	.
chrX	91410333	91410356	chrX:91410333-91410356	0	AAACAAGTTCTTAGAGACATTCAA	1	3	4	ACD2	-	.
chrX	91413104	91413132	chrX:91413104-91413132	0	AAACAAATTTACAAGAAAAAAACAACTCC	1	2	9	AA2	-	.
chrX	91415270	91415301	chrX:91415270-91415301	0	AGGCTACCCTCTGACAAATGGATGGCAAGCTT	1	2	12	AC2	-	.
chrX	91415418	91415439	chrX:91415418-91415439	0	CAGCATGCTATGGGCCTTGTTC	1	3	2	CCD2	-	.
chrX	91415897	91415923	chrX:91415897-91415923	0	GGCCTAGCTTGATGTGTAAACAAGTTG	1	2	7	CD	-	.
chrX	91416221	91416252	chrX:91416221-91416252	0	TAACTTGTCTTAGGTTTTTCCTTAACAAACTC	1	3	12	ACC1	-	.
chrX	91416686	91416711	chrX:91416686-91416711	0	TGGCAAGTTCTATAGTAAACATTTGT	1	3	6	ACD2	-	.
chrX	91420268	91420296	chrX:91420268-91420296	0	AGGCAAGCCTGACCAACATGGAGAAACCC	1	2	9	AA1	-	.
chrX	91420888	91420908	chrX:91420888-91420908	0	GGGGTAGTCTTGGAGATGCTT	1	2	1	AA2	-	.
chrX	91421049	91421075	chrX:91421049-91421075	0	AGGCCTGCCCTCAAGAAAGACTATTTT	1	2	7	AB3	-	.
chrX	91423102	91423131	chrX:91423102-91423131	0	GGGCCTGTTTCTTATTCCATGGACATCTTC	2	2	10	AB3	-	.
chrX	91423932	91423960	chrX:91423932-91423960	0	GAGCTTGTCTGTAGGAGAGTGATATGCTT	1	2	9	AC1	-	.
chrX	91426167	91426191	chrX:91426167-91426191	0	CACCATGCTTCCTGTAAGCATGTCA	1	3	5	CCD1	-	.
chrX	91430139	91430159	chrX:91430139-91430159	0	CAGCATATTTGAAACAAGTCT	1	2	1	AC1	-	.
chrX	91435069	91435093	chrX:91435069-91435093	0	AGGCTAGCCAGCCCGAGACTGGCCA	1	3	5	BCC1	-	PLS,CTCF-bound
chrX	91435670	91435691	chrX:91435670-91435691	0	GGACATGCTCTATAAGAAGTTC	1	2	2	AC1	-	pELS
chrX	91437097	91437116	chrX:91437097-91437116	0	TGAAAAGTTCTAACTTGTTT	3	3	0	ACC1	-	.
chrX	91438354	91438379	chrX:91438354-91438379	0	AGACATGCTCATTGTAAAAAATGTAC	2	2	6	AD1	-	.
chrX	91440623	91440642	chrX:91440623-91440642	0	AGGCAACTTCAAAATAGCTC	1	2	0	AA2	-	.
chrX	91443674	91443701	chrX:91443674-91443701	0	AACAAAGCTTTGGTTCCCAAACAAGTCT	1	2	8	AD4	-	.
chrX	91444782	91444805	chrX:91444782-91444805	0	AAACATTTCCACCATAGCAAGCTT	1	2	4	AC2	-	.
chrX	91446551	91446578	chrX:91446551-91446578	0	GAACAAGTTTTTATCATCCGAAAAGTCA	1	3	8	ACC2	-	.
chrX	91447563	91447592	chrX:91447563-91447592	0	AAATTTGCTCCAAATTAAAGAGACAACTTT	1	2	10	AA2	-	.
chrX	91448256	91448275	chrX:91448256-91448275	0	GAACATGTCTAAAAATCTTC	2	2	0	AA1	-	.
chrX	91451131	91451152	chrX:91451131-91451152	0	TAAAAAGCCCCAAAACATGTCC	1	2	2	AC3	-	.
chrX	91451201	91451227	chrX:91451201-91451227	0	AGGCAATCTCCCAAGCCAGAATAGTCT	1	2	7	AA2	-	.
chrX	91453566	91453598	chrX:91453566-91453598	0	GGGAAAGCTTTTATATAAACAGAAAACATGCAT	1	2	13	AD3	-	.
chrX	91454743	91454768	chrX:91454743-91454768	0	AAACATCTCTTAAAGTAGACTAATTT	1	2	6	AA2	-	.
chrX	91456472	91456501	chrX:91456472-91456501	0	GGACTTGCCTGACTCAGCACCAACTTGGCT	1	2	10	CD	-	.
chrX	91456985	91457006	chrX:91456985-91457006	0	AGACATTCTCCTAAACGAGCCT	1	2	2	AB2	-	.
chrX	91457839	91457865	chrX:91457839-91457865	0	GAACCTGCTCACACCCCCAGCATGTTG	1	3	7	BCC1	-	.
chrX	91460922	91460945	chrX:91460922-91460945	0	AAACATGCTCAACAAAACTAATCA	1	2	4	AC3	-	.
chrX	91465892	91465912	chrX:91465892-91465912	0	TAGGTAGTTTCAAACTTGTTA	1	3	1	ACC1	-	.
chrX	91466323	91466345	chrX:91466323-91466345	0	AAACATGCTTTGTAAACTTCCTT	2	1	3	A1	-	.
chrX	91466676	91466698	chrX:91466676-91466698	0	AAGCAAGTCTACAAGGCTTATAA	1	3	3	ACD2	-	.
chrX	91469871	91469894	chrX:91469871-91469894	0	GAGCTAGCTGGAGGAGACTTTTTT	1	2	4	AC2	-	.
chrX	91471005	91471035	chrX:91471005-91471035	0	GAGCATGTTCTAACAAAATGCAAGGAAGCTA	1	2	11	AC1	-	.
chrX	91471450	91471477	chrX:91471450-91471477	0	AAAGATGCTCCTTGAGAAGAGCAACCTC	1	2	8	AA2	-	.
chrX	91477787	91477819	chrX:91477787-91477819	0	GAACATTTTTTCACATGCTTGTTGGTCATGTTT	1	2	13	AD2	-	.
chrX	91478127	91478151	chrX:91478127-91478151	0	GAGGTTGTTTGCTTTTGGCAAGTTC	1	2	5	AC2	-	.
chrX	91479734	91479762	chrX:91479734-91479762	0	GAACTTGTCTTTGAGCTCCGAGATTCTTT	1	2	9	AA1	-	.
chrX	91480324	91480354	chrX:91480324-91480354	0	GAAGAGGCTTCTGGTGGGTGGGGGCATGTTT	2	2	11	AB1	-	.
chrX	91480471	91480490	chrX:91480471-91480490	0	GGGCATGGCTAGGCATGATC	3	2	0	DD2	-	.
chrX	91480631	91480650	chrX:91480631-91480650	0	GGGCATTCCTGGCCATGTTC	3	2	0	AD2	-	.
chrX	91480843	91480870	chrX:91480843-91480870	0	AGAGCTGTTTGGGACCAGGAACTAGTCC	1	2	8	AB4	-	.
chrX	91482113	91482140	chrX:91482113-91482140	0	AAACTTATCTGAGTCACCAAACCTGTTC	1	2	8	AB2	-	.
chrX	91484312	91484334	chrX:91484312-91484334	0	AGACTATCTTTTTGAGAATGCTT	1	2	3	AA2	-	.
chrX	91487998	91488021	chrX:91487998-91488021	0	AACCATGCCATTGGAGGCTAGTCA	1	3	4	CCD1	-	.
chrX	91491324	91491354	chrX:91491324-91491354	0	GAATAATTTCTACTATAGAACAGGCAAGTCC	1	2	11	AA1	-	.
chrX	91494478	91494509	chrX:91494478-91494509	0	CGACAAGTCTTTATAATGTTCTAAACATTCCT	1	2	12	AC2	-	.
chrX	91496896	91496918	chrX:91496896-91496918	0	AAAGTAGCCCTAAAACCAAGCTC	1	2	3	AD2	-	.
chrX	91498135	91498164	chrX:91498135-91498164	0	GGGCTTTCACCATGCTTGCCAGGCATGTCT	2	2	10	AD1	-	.
chrX	91499801	91499828	chrX:91499801-91499828	0	CGGCTAGCTCCTGGCCCTGAACACCTCC	1	3	8	ABC2	-	.
chrX	91500081	91500112	chrX:91500081-91500112	0	GGCCAACTTTGCTGCAGGACTGGGGCATGTCT	2	2	12	AD1	-	.
chrX	91500961	91500990	chrX:91500961-91500990	0	CAAAGTGTTCCCTTACCTGCAAACAAGTCC	1	3	10	ABC1	-	.
chrX	91501810	91501833	chrX:91501810-91501833	0	GAATTATTTCAACTAGACAAGCCT	1	2	4	AA1	-	.
chrX	91505364	91505391	chrX:91505364-91505391	0	AAGCAAATTTACAAGAAAAAACAACCCC	1	2	8	AA2	-	.
chrX	91506103	91506133	chrX:91506103-91506133	0	AAACTAGTTCATCCCTTGTGTAAATCAGTTT	1	2	11	AB1	-	.
chrX	91509340	91509368	chrX:91509340-91509368	0	AAAGTAGCCCAAAGTGTTAAAGCAATCCT	1	2	9	AA2	-	.
chrX	91511049	91511081	chrX:91511049-91511081	0	GGGGTTGTTTGTTTTTTTCTTGTAAATTTGTTT	1	2	13	AA2	-	.
chrX	91511799	91511827	chrX:91511799-91511827	0	AAACTACTCTGAGCTAAAGGAGGAAGTTC	1	2	9	AA2	-	.
chrX	91516018	91516044	chrX:91516018-91516044	0	GAAATTGTTTTTCTACTGAAATAGTTC	1	2	7	AA2	-	.
chrX	91517754	91517775	chrX:91517754-91517775	0	AGAAATGTTTCAGGACAAGCTT	2	1	2	A1	-	.
chrX	91522764	91522787	chrX:91522764-91522787	0	GAGCATGTCAATAAAAACATACCA	1	3	4	ACC1	-	.
chrX	91524126	91524148	chrX:91524126-91524148	0	AGATTTGTTCTTGATACTTGCTC	1	2	3	AD2	-	.
chrX	91524599	91524628	chrX:91524599-91524628	0	GAACAAACCTCAACTTTTTAATACATGTTT	1	2	10	AD2	-	.
chrX	91525738	91525766	chrX:91525738-91525766	0	TAACTTGTTCACTTGTTCTCAAGTAGTTC	1	3	9	ACC2	-	.
chrX	91527554	91527577	chrX:91527554-91527577	0	GAACTTATTTTCTAAAACTTATTT	1	2	4	AA2	-	.
chrX	91530115	91530139	chrX:91530115-91530139	0	AGGCAGGTTTACCCTAAGCATTTCC	1	2	5	AB2	-	.
chrX	91536008	91536039	chrX:91536008-91536039	0	TGGCTAGTTTGCAAGCAAAAATGAACCTGTCT	1	2	12	BC2	-	.
chrX	91537338	91537357	chrX:91537338-91537357	0	AAACATGTCCAGACTGCTTT	4	2	0	AB4	-	.
chrX	91538455	91538479	chrX:91538455-91538479	0	GGGCTAGTCCAACCTGAACACTCCT	1	2	5	AB4	-	.
chrX	91538704	91538727	chrX:91538704-91538727	0	ATGCATGTCTGCACAGGCATGTTT	2	1	4	D1	-	.
chrX	91540227	91540248	chrX:91540227-91540248	0	AGACTTGCCTTACAAGAAGTCC	1	2	2	AC1	-	.
chrX	91540334	91540355	chrX:91540334-91540355	0	AAGCAACCACATAAACAAGTCT	1	2	2	AD1	-	.
chrX	91541833	91541853	chrX:91541833-91541853	0	AAACAAATCCAAAAGTTGCTT	1	2	1	AA2	-	.
chrX	91545474	91545494	chrX:91545474-91545494	0	AAACAAGTTTAAAACTTGTTA	2	1	1	C1	-	.
chrX	91547610	91547633	chrX:91547610-91547633	0	AAACCAGCTGAAAGAAACATGTCC	1	2	4	BC1	-	.
chrX	91548650	91548679	chrX:91548650-91548679	0	TGGCTTGCTATATAATCAGGGAAGAAGTCT	1	3	10	ACC2	-	.
chrX	91553739	91553767	chrX:91553739-91553767	0	AAACTTTTCCAACAACAGGAAGCAAATTT	1	2	9	AA2	-	.
chrX	91555333	91555360	chrX:91555333-91555360	0	AGCCTTGCTCCTGCTTAAAGGCATTTCT	1	2	8	AD3	-	.
chrX	91561003	91561024	chrX:91561003-91561024	0	CAGCATGCCTACCAGCATGCCT	3	2	2	CC	-	.
chrX	91561612	91561643	chrX:91561612-91561643	0	AGGCATGTTCCTCAATGGATTGTAGCTGGCTG	1	3	12	BCC1	-	.
chrX	91563780	91563800	chrX:91563780-91563800	0	GGACTAGTTGTTGGCTATTTT	1	3	1	ACC1	-	.
chrX	91571204	91571236	chrX:91571204-91571236	0	AGGCAAACCCTGGAGAGATAAGCAAGCAATCTC	1	2	13	AA2	-	.
chrX	91574557	91574585	chrX:91574557-91574585	0	GAGTATTCTTCTAGTAACAAAACAAGTTT	2	2	9	AA1	-	.
chrX	91575615	91575639	chrX:91575615-91575639	0	TGACAAGCCTGACAAAAACAAGCAA	1	3	5	CCD1	-	.
chrX	91576788	91576808	chrX:91576788-91576808	0	GGTCAAGCCTAAAACAAGCTA	1	2	1	CD	-	.
chrX	91576854	91576879	chrX:91576854-91576879	0	AGACATGCCCACTCTAGGACATATTG	1	2	6	AC3	-	.
chrX	91582695	91582718	chrX:91582695-91582718	0	GAACATTTTTTCATAAACTTGTTG	1	2	4	AC2	-	.
chrX	91589915	91589939	chrX:91589915-91589939	0	AAACTGGCTCTAAACAAGGATGCCT	1	2	5	AB2	-	.
chrX	91591120	91591152	chrX:91591120-91591152	0	AAACAAATTTACAAAAAAATAATGAACAACCCC	1	2	13	AA2	-	.
chrX	91591163	91591189	chrX:91591163-91591189	0	GGGCAAGTATCATGAAAAGACATTTCT	1	2	7	AD2	-	.
chrX	91596178	91596204	chrX:91596178-91596204	0	AGGAAAGTTTCCATTAAAAGCATACCC	1	2	7	AA2	-	.
chrX	91597465	91597491	chrX:91597465-91597491	0	AATCATGTCTCTACCTTAAACTTCCTT	1	2	7	AD3	-	.
chrX	91600031	91600057	chrX:91600031-91600057	0	AAACAAGTTTCTTTCACCTACAAGCCT	1	2	7	CD	-	.
chrX	91603627	91603658	chrX:91603627-91603658	0	GGGCCTGCCTGAGGCATGGGGTAAACATGCTG	1	2	12	BC2	-	.
chrX	91604673	91604700	chrX:91604673-91604700	0	AAACTAGATAAAAACAGAGAACTTGTCA	1	3	8	CCD2	-	.
chrX	91611920	91611946	chrX:91611920-91611946	0	GATCATGTCCTTTGCAGGAACATGTAT	1	2	7	DD3	-	.
chrX	91612202	91612232	chrX:91612202-91612232	0	ATACAAGTTTTTCTGTATGACAGACATGCAC	1	2	11	DD3	-	.
chrX	91616055	91616085	chrX:91616055-91616085	0	AGGCAATTTTTGAGTCAATATAAATAAGCTT	1	2	11	AA2	-	.
chrX	91622095	91622115	chrX:91622095-91622115	0	GAACTTCCCCAAGGCTTTTTT	1	2	1	AA2	-	.
chrX	91622967	91622992	chrX:91622967-91622992	0	ATACTTTCTTTAGCTTGAGCTAGTCT	1	2	6	AD1	-	.
chrX	91623973	91623993	chrX:91623973-91623993	0	AGGCTTCTTGATGACATGCTT	1	3	1	ACC2	-	.
chrX	91624831	91624851	chrX:91624831-91624851	0	AGATATGTTTAAGACAAATTT	1	2	1	AA2	-	.
chrX	91627545	91627564	chrX:91627545-91627564	0	ACAATTGCCCAGGCTTGCTT	3	2	0	AD4	-	.
chrX	91632379	91632411	chrX:91632379-91632411	0	AAACAAATTTACAAGAAAAAAACAAACAACCCC	1	2	13	AA2	-	.
chrX	91634402	91634421	chrX:91634402-91634421	0	GAGCATGTTTAAGGTAGGCT	3	2	0	AD1	-	.
chrX	91637904	91637935	chrX:91637904-91637935	0	GAACCAGCTTCATCCAAATAGTGAACATGATT	2	2	12	BD3	-	.
chrX	91639398	91639427	chrX:91639398-91639427	0	AAGCATGTGCTACAAAAGCTAGAAAAGCCT	1	2	10	AD2	-	.
chrX	91639979	91640004	chrX:91639979-91640004	0	AGACATACCCGAGACTGGGCAACTTT	1	2	6	AA2	-	.
chrX	91642408	91642439	chrX:91642408-91642439	0	AAAGATGCCTAAGCTGCCTGTAAAACAAATTT	1	2	12	AA2	-	.
chrX	91645482	91645502	chrX:91645482-91645502	0	GAACTTCCTAGAGACTTGTTG	1	3	1	ACC2	-	.
chrX	91649688	91649709	chrX:91649688-91649709	0	TTGAATGTTTTAAGACTTGTTT	1	3	2	ACD1	-	.
chrX	91649725	91649746	chrX:91649725-91649746	0	GGGCTATCTTTGAGAATAGTCC	1	2	2	AA2	-	.
chrX	91651383	91651413	chrX:91651383-91651413	0	AGGCTATTTTCTAGATATTGTAGACATGCTT	1	1	11	A2	-	.
chrX	91653239	91653260	chrX:91653239-91653260	0	AGACCAGCACTAGGACATGCCT	2	2	2	BD1	-	.
chrX	91655472	91655494	chrX:91655472-91655494	0	AAGCATATTAAAATGACTAGTTT	1	3	3	ACC2	-	.
chrX	91656448	91656470	chrX:91656448-91656470	0	TAACTTTTTTAAGAGACATGTTC	1	2	3	AC1	-	.
chrX	91657502	91657533	chrX:91657502-91657533	0	CACTTTGCTTTCCACAGTGGCTGAACTAGTTT	1	3	12	ACD1	-	.
chrX	91658355	91658385	chrX:91658355-91658385	0	GGAGATGTCCAGTTGCAAGCTGAACATGCTT	2	1	11	A1	-	.
chrX	91658459	91658489	chrX:91658459-91658489	0	GAACATGCCTGATATTATCCAGAAAGAGCCT	2	2	11	AB1	-	.
chrX	91658948	91658974	chrX:91658948-91658974	0	AGAGATGTTATCTGATGGAACAAGTTT	1	2	7	AC1	-	.
chrX	91659570	91659596	chrX:91659570-91659596	0	AGGCATGTCTGTATTTTGGGATATCTC	2	2	7	AA1	-	.
chrX	91660537	91660564	chrX:91660537-91660564	0	AAGCTTGGTTTCTGTTAAAAAGTAGTTT	1	2	8	AD2	-	.
chrX	91666690	91666716	chrX:91666690-91666716	0	GAACAAGTTAAGAAACTGAGCTATTTG	1	3	7	ACC1	-	.
chrX	91680803	91680827	chrX:91680803-91680827	0	AAAATTGCTTTCAACAAACAAATTT	1	2	5	AA2	-	.
chrX	91686416	91686438	chrX:91686416-91686438	0	AGCCTAGTCTTTCAAACTAACCC	1	2	3	AD3	-	.
chrX	91686568	91686588	chrX:91686568-91686588	0	AAACAACCCGGAAACATGTTT	1	2	1	AC1	-	.
chrX	91688456	91688482	chrX:91688456-91688482	0	CAACATGCTCAGCCATAAAGCGAGCCT	1	2	7	BC2	-	.
chrX	91691247	91691277	chrX:91691247-91691277	0	AAATTAGTTCAACAACTGTGCAAAGTAGTTT	1	2	11	AA2	-	.
chrX	91693018	91693050	chrX:91693018-91693050	0	AGACTATTTTTTGGTCTAAAAATGTACATGTCT	1	2	13	AD2	-	.
chrX	91694035	91694064	chrX:91694035-91694064	0	AAACAACCTCTGCAAAATTCAAACTTTTTT	1	2	10	AA2	-	.
chrX	91698167	91698186	chrX:91698167-91698186	0	TAGCAAGTTTGGGCTGATTT	1	3	0	ABC2	-	.
chrX	91698877	91698901	chrX:91698877-91698901	0	GGGCAAGTCTCAGCTCAGCAATCCT	1	2	5	AC1	-	.
chrX	91699872	91699899	chrX:91699872-91699899	0	GAATTTGCCTCATCTCATGGGCAAGACT	1	2	8	AD3	-	.
chrX	91703432	91703458	chrX:91703432-91703458	0	GTTCATGTTTTTTGCAGAGACATGTCT	1	2	7	DD4	-	.
chrX	91710586	91710608	chrX:91710586-91710608	0	ACACTAGTTTTTCAGGCTAACTT	1	2	3	AD3	-	.
chrX	91711552	91711573	chrX:91711552-91711573	0	AGATAAGCTTCAAGAAAAGTTT	1	2	2	AA2	-	.
chrX	91712347	91712366	chrX:91712347-91712366	0	AAACAAATCCAGACATGGCT	3	2	0	AD2	-	.
chrX	91713925	91713954	chrX:91713925-91713954	0	AAAGATGTCTGTGATGGCTCAGACTAGCTC	2	1	10	A1	-	.
chrX	91714674	91714703	chrX:91714674-91714703	0	AGGGAACTTTGGGAACTCCAAAGCTTGTTC	1	2	10	AA1	-	.
chrX	91715080	91715105	chrX:91715080-91715105	0	AAACAACTTTAAATTAGAAAAAGCTT	1	2	6	AA2	-	.
chrX	91717481	91717512	chrX:91717481-91717512	0	TAACATGCCCAAAAGATCACAACAGCTTGCCA	1	3	12	CCC	-	.
chrX	91717955	91717987	chrX:91717955-91717987	0	AAACTTATTTGAGGGAATAATTGAAGAAAGCTT	1	2	13	AA2	-	.
chrX	91718345	91718368	chrX:91718345-91718368	0	AAACTAGCACGGCAAGAATTGCTT	1	2	4	AD2	-	.
chrX	91719652	91719672	chrX:91719652-91719672	0	AGAGAAGATCCAAACAAGCTC	1	2	1	AD1	-	.
chrX	91723307	91723335	chrX:91723307-91723335	0	TGACATGCTTTAGCCAAGAAAAAATGTTG	1	3	9	ACC2	-	.
chrX	91727024	91727056	chrX:91727024-91727056	0	TAGCAAGTCTTATTTATTATTTCTAACTTTTTT	1	3	13	ACC1	-	.
chrX	91728645	91728677	chrX:91728645-91728677	0	GGGGTTGTTTGTTTTTTTCTTGTAAATTTGTTT	1	2	13	AA2	-	.
chrX	91731844	91731865	chrX:91731844-91731865	0	TGGCTATTTTTCAGACTTGTTT	1	2	2	AC1	-	.
chrX	91732732	91732760	chrX:91732732-91732760	0	GAACATGCTTCTCTAGCTCAGCAAAGTTC	2	2	9	AD1	-	.
chrX	91734487	91734510	chrX:91734487-91734510	0	AAACATGCTTACGTAAGTATCTTT	2	2	4	AA1	-	.
chrX	91737289	91737310	chrX:91737289-91737310	0	AGACTAGTTGTTAAGATTGTTT	1	2	2	AC2	-	.
chrX	91737852	91737883	chrX:91737852-91737883	0	GGGAAAGTTTGGAACCTCCTAGTGACTTGTTG	1	3	12	ACC1	-	.
chrX	91737920	91737947	chrX:91737920-91737947	0	AATAAAGTCCAGGCTGAGGAACTTGTTG	1	3	8	ACD1	-	.
chrX	91739835	91739856	chrX:91739835-91739856	0	TTGAATGTTTTAAGACTTGTTT	1	3	2	ACD1	-	.
chrX	91743920	91743946	chrX:91743920-91743946	0	GGCCCAGTTCAGCCCTAAGACTTGCCT	1	2	7	BD4	-	.
chrX	91745768	91745800	chrX:91745768-91745800	0	AAGCTAGCCAAACAAACACAAGTAAACTAACCA	1	3	13	ACC1	-	.
chrX	91750495	91750521	chrX:91750495-91750521	0	TGGAAAGCCAAATATACAAACTTGCTT	1	3	7	ACC1	-	.
chrX	91751647	91751678	chrX:91751647-91751678	0	AGGCTTGTCTCTACAGCCAATTGAGCCTATCC	1	2	12	AB1	-	.
chrX	91757954	91757986	chrX:91757954-91757986	0	AAACAAATTTACAAGAAAAAAACAAACAACCCC	1	2	13	AA2	-	.
chrX	91758847	91758870	chrX:91758847-91758870	0	AAGAAAGTCACAAATAGCTTGTTT	1	3	4	ACC1	-	.
chrX	91759584	91759604	chrX:91759584-91759604	0	AGACTACTCCTAGACTTGTGC	1	2	1	AD2	-	.
chrX	91760635	91760667	chrX:91760635-91760667	0	AGACTTTCCTCTGCTTTTCTGAAGAGCTAGGCC	1	2	13	AD2	-	.
chrX	91762787	91762813	chrX:91762787-91762813	0	GTAAATGTTCACTTCCTAGGCAAGCTA	1	3	7	ACD1	-	.
chrX	91763075	91763101	chrX:91763075-91763101	0	TAGCAAGTTTCTTTGATAAACAATTTA	1	3	7	ACC1	-	.
chrX	91763325	91763347	chrX:91763325-91763347	0	AGCCTTGCCTTCCAAGCTTCCTT	1	2	3	AD3	-	.
chrX	91764536	91764558	chrX:91764536-91764558	0	AAGTTAACCTGAAAAACTAGTTC	1	2	3	AA1	-	.
chrX	91767181	91767203	chrX:91767181-91767203	0	GAACATTTTTGGCAAACTTGCTT	1	1	3	A2	-	.
chrX	91768585	91768606	chrX:91768585-91768606	0	CAACTTGTCTGAAGAAAAGTTT	1	2	2	AC2	-	.
chrX	91773493	91773514	chrX:91773493-91773514	0	GAGCAACCTTGAGAACAACCCC	1	2	2	AA2	-	.
chrX	91773844	91773863	chrX:91773844-91773863	0	GAACGAGTTCAAACTTTTCC	3	2	0	AB3	-	.
chrX	91777784	91777806	chrX:91777784-91777806	0	AAACAAGTCATAAGGATTTGCCT	1	2	3	AC2	-	.
chrX	91780078	91780106	chrX:91780078-91780106	0	GAGCACGTCCCGGACTCCCAGACTCGCCC	1	2	9	BB2	-	dELS
chrX	91781574	91781594	chrX:91781574-91781594	0	AATCTTGTTTGAAACAAACTC	1	2	1	AD3	-	dELS
chrX	91781708	91781727	chrX:91781708-91781727	0	AAGCAATTCGAAGCAAGTCG	2	3	0	ACC2	-	dELS
chrX	91782805	91782837	chrX:91782805-91782837	0	GAGCTTGCTCTTATAGTCCTAAGGAGCAAGCCC	2	0	13	0	-	.
chrX	91783768	91783795	chrX:91783768-91783795	0	AGGCTAATTCTCTCCAAGAATCTTGCTT	1	2	8	AD2	-	.
chrX	91784887	91784906	chrX:91784887-91784906	0	AAACTTGCTTAGATTTGCCA	2	2	0	AC1	-	.
chrX	91788193	91788222	chrX:91788193-91788222	0	CAGAAAGTTAAATGTATCCAAAACTTGTTT	1	3	10	ACC1	-	.
chrX	91792887	91792918	chrX:91792887-91792918	0	GAACATGCTTTGGTTGTAACTGAAACTACTAA	1	3	12	ACD2	-	.
chrX	91794291	91794310	chrX:91794291-91794310	0	GAGCTAGTCCAGATTAGCTA	2	2	0	AC1	-	.
chrX	91795288	91795317	chrX:91795288-91795317	0	TGACTTGCCCAAGGTCACAAAAGCAACTTA	1	3	10	ACC1	-	.
chrX	91795452	91795478	chrX:91795452-91795478	0	AAAATAGTCCAGTGTTAAAACTAGTTT	1	1	7	A1	-	.
chrX	91796031	91796055	chrX:91796031-91796055	0	AAACTATTCTTCAGCAAACATACCT	1	2	5	AA2	-	.
chrX	91797449	91797468	chrX:91797449-91797468	0	GGATTTGCTTGGACAATCTC	1	2	0	AA2	-	.
chrX	91805656	91805681	chrX:91805656-91805681	0	AAACATTTTTTTTTTTAAATTAGCTC	1	2	6	AA2	-	.
chrX	91806044	91806070	chrX:91806044-91806070	0	AAGAAAGTTTGCTAGTCAAACTTGGTT	1	2	7	AD3	-	.
chrX	91806191	91806216	chrX:91806191-91806216	0	AGGTATGCCAAAAATAAAACTTGCTA	1	3	6	ACC1	-	.
chrX	91806742	91806772	chrX:91806742-91806772	0	AAACTTTCTTACCATTGACAGGGGCTAGTGT	1	2	11	AD2	-	.
chrX	91810567	91810591	chrX:91810567-91810591	0	TGACAAGCTTGGGTGAGACAATGTT	1	3	5	ACD2	-	.
chrX	91814230	91814262	chrX:91814230-91814262	0	TAACATGTTCCCTGTTTTATCAAAAACATTCAT	1	3	13	ACD2	-	.
chrX	91814854	91814886	chrX:91814854-91814886	0	CAGTTAGTTTTTCCCACAGGATTAGACTTGTCT	1	2	13	AC3	-	.
chrX	91815684	91815711	chrX:91815684-91815711	0	TAGCTTGTTTTAGTCTGTGGGCTTAATT	1	3	8	ACD2	-	.
chrX	91815755	91815774	chrX:91815755-91815774	0	AAGCATATTTTGACATGTTG	3	3	0	ACC2	-	.
chrX	91820513	91820545	chrX:91820513-91820545	0	GGGGTTGTTTGTTTTTTTCTTGTAAATTTGTTT	1	2	13	AA2	-	.
chrX	91830128	91830149	chrX:91830128-91830149	0	GAGCAACCTTTAGAATTTGTCT	1	2	2	AA2	-	.
chrX	91830326	91830357	chrX:91830326-91830357	0	AGACATGTACAATAAGCACAGTAAGCAAGCTG	1	2	12	CD	-	.
chrX	91835488	91835516	chrX:91835488-91835516	0	TAACAAGTGTACCTGGTATGGACTTGTTG	1	3	9	CCD2	-	.
chrX	91835645	91835672	chrX:91835645-91835672	0	TAACTTGTCGCTGATTCCAAACAAGTCC	1	2	8	CC	-	.
chrX	91836986	91837010	chrX:91836986-91837010	0	GTGCATGTTTCAGATAGATATGTTC	1	2	5	AD2	-	.
chrX	91837239	91837269	chrX:91837239-91837269	0	GAGCAAATTTCAGTGAAATGCAGATATGTTT	1	2	11	AA2	-	.
chrX	91837654	91837673	chrX:91837654-91837673	0	GAAGATTTTTGAACATGCTT	2	2	0	AA1	-	.
chrX	91842741	91842764	chrX:91842741-91842764	0	AAACATATTTTAAAAGACATATTT	1	2	4	AA2	-	.
chrX	91844703	91844722	chrX:91844703-91844722	0	AGATTTGCTATAACAAGCCT	3	3	0	ACC1	-	.
chrX	91845821	91845850	chrX:91845821-91845850	0	AAACTAGTTTACGTGTAAGGTAACCAGTTT	1	2	10	BC1	-	.
chrX	91847696	91847719	chrX:91847696-91847719	0	AGACTAGCTTCTGAAGAATTGTCT	1	1	4	A2	-	.
chrX	91848975	91849000	chrX:91848975-91849000	0	AAGTATGTTTATTTTGAAACTTGCCT	2	1	6	A1	-	.
chrX	91849550	91849579	chrX:91849550-91849579	0	AAACTTGATTTTGATAAGAGAAAAATGTCT	1	2	10	AD2	-	.
chrX	91851151	91851182	chrX:91851151-91851182	0	AAAATTATCCATATTTTGTCATAAACATGTTT	2	2	12	AA1	-	.
chrX	91858831	91858851	chrX:91858831-91858851	0	CAACAAGTCTCTAGGAAGTTC	1	3	1	ACC2	-	.
chrX	91860626	91860651	chrX:91860626-91860651	0	AGATATGTTTCTTCGATAGCTAGTTC	1	2	6	AC2	-	.
chrX	91862229	91862256	chrX:91862229-91862256	0	AGGCTTTTCTTTACTGAGAGGCTTTTTT	1	2	8	AA2	-	.
chrX	91862989	91863010	chrX:91862989-91863010	0	TTGAATGTTTTAAGACTTGCTT	1	3	2	ACD1	-	.
chrX	91867650	91867670	chrX:91867650-91867670	0	GGACTTACCTGAAGCTTTCTT	1	2	1	AA2	-	.
chrX	91868286	91868315	chrX:91868286-91868315	0	AGACAAATTTGTCATTTACCAAACTTCTCT	1	2	10	AA2	-	.
chrX	91869419	91869447	chrX:91869419-91869447	0	AAACCAGCTGTGTGATCACGGGCAAGTCA	1	3	9	BCC1	-	.
chrX	91869786	91869817	chrX:91869786-91869817	0	TAAAGAGTTTTGCTGTAGTATAAGGCATGCTT	1	3	12	ABC1	-	.
chrX	91871451	91871476	chrX:91871451-91871476	0	GAACTAGATCTCTTTGGAACTATTTT	1	2	6	AD2	-	.
chrX	91873097	91873119	chrX:91873097-91873119	0	AAATATGTTTGCTCAGCAAGTCT	1	2	3	AC2	-	.
chrX	91873591	91873610	chrX:91873591-91873610	0	AAGCTTGCCTTAATTTGCTT	2	2	0	AC1	-	.
chrX	91877797	91877828	chrX:91877797-91877828	0	AGGCATGCTGACTGTAGTGAAGAAACTAGATA	1	3	12	CCD1	-	.
chrX	91878863	91878886	chrX:91878863-91878886	0	AAGCATTCCCCTAAGAACTTGCTG	1	2	4	AC2	-	.
chrX	91882815	91882842	chrX:91882815-91882842	0	ATGCAAATTTTAACCATGAAGCATGCTT	2	2	8	AD1	-	.
chrX	91885249	91885276	chrX:91885249-91885276	0	GTACAAGTTATTCACATAGAACAAGTTT	1	2	8	CD	-	.
chrX	91892801	91892820	chrX:91892801-91892820	0	AAGCAATTTCAGGCTAATTT	1	2	0	AA2	-	.
chrX	91893519	91893551	chrX:91893519-91893551	0	AGACATTCTTGTCTTCAATAGAGGGACATTTTC	1	2	13	AA2	-	.
chrX	91894108	91894130	chrX:91894108-91894130	0	AGACATTTCCATGGTACATGTTT	1	2	3	AD2	-	.
chrX	91896328	91896350	chrX:91896328-91896350	0	CAGCATGTTGGCCAGGCTGGTCT	1	3	3	BCC1	-	.
chrX	91899793	91899812	chrX:91899793-91899812	0	ATACATGCACAAACATGTTC	3	2	0	DD1	-	.
chrX	91900600	91900621	chrX:91900600-91900621	0	AAACAAGCCTTTCAACCTGCTG	1	3	2	BCC2	-	.
chrX	91900794	91900814	chrX:91900794-91900814	0	AAGTATGTCTTAGAATAGCTC	1	2	1	AA2	-	.
chrX	91909137	91909158	chrX:91909137-91909158	0	AAACAAGCTATTTGAAATGTTT	1	3	2	ACC2	-	.
chrX	91910034	91910054	chrX:91910034-91910054	0	ACACCTGCTTTAGGCTTGCTG	1	3	1	BCD1	-	.
chrX	91910432	91910463	chrX:91910432-91910463	0	AAAAATATTTATCCACATATTTAAGCAAGTTT	2	2	12	AA1	-	.
chrX	91910604	91910634	chrX:91910604-91910634	0	AGATAAGTTACATTCTAATGTGGGCATGTTC	1	2	11	AC1	-	.
chrX	91911417	91911441	chrX:91911417-91911441	0	GGGTATGCTCACCTCAAGCATACTT	1	2	5	AA2	-	.
chrX	91913294	91913317	chrX:91913294-91913317	0	AGGCAAGGTCCTAAAGCCATGCTT	1	2	4	DD2	-	.
chrX	91915122	91915147	chrX:91915122-91915147	0	GAAGTTGTTTTCAGACAAACAAGTGC	1	2	6	AD3	-	.
chrX	91915927	91915955	chrX:91915927-91915955	0	GAACATGTGATAGGTCACAAAACAAGTCT	1	2	9	CD	-	.
chrX	91918265	91918294	chrX:91918265-91918294	0	AAGCTTCCTTTTTGGGAAGAAAAGTAGTTT	1	2	10	AA2	-	.
chrX	91919939	91919959	chrX:91919939-91919959	0	CAGCTTGTTGAAAATTTGCTT	1	3	1	ACC2	-	.
chrX	91922740	91922765	chrX:91922740-91922765	0	AAAATAGTCTTCCACAAAACCAGTCC	1	2	6	AB2	-	.
chrX	91925188	91925212	chrX:91925188-91925212	0	AACCTAGTCTGCCTTAAACCTGCTC	1	2	5	BD2	-	.
chrX	91930815	91930836	chrX:91930815-91930836	0	AAATAAGCTTTGAAAGTAGCCT	1	2	2	AA2	-	.
chrX	91933798	91933817	chrX:91933798-91933817	0	AGACATGCCTAAGCAAATTT	4	1	0	A1	-	.
chrX	91935617	91935645	chrX:91935617-91935645	0	AGACAAGTCTCAATCAATTTAGAAAGTTT	1	2	9	AC1	-	.
chrX	91936043	91936067	chrX:91936043-91936067	0	AAGCATGCCCAACACCCACTTGCCA	1	3	5	CCD2	-	.
chrX	91939934	91939963	chrX:91939934-91939963	0	AAGCTAGTTTTTGTATCATTAAACTCTCTG	1	3	10	ABC2	-	.
chrX	91941467	91941496	chrX:91941467-91941496	0	AAGATAGTTCATAATGTTAAAGGCATGCAT	1	2	10	AD3	-	.
chrX	91944384	91944406	chrX:91944384-91944406	0	AAACTTGTTCAAAATGCTTGCAT	1	2	3	DD1	-	.
chrX	91945540	91945568	chrX:91945540-91945568	0	AGGCAACTCTTGGTATTCTAAACATCTTT	1	2	9	AA2	-	.
chrX	91946813	91946836	chrX:91946813-91946836	0	GAGATAGTTTAGTAACGCATGCTT	1	2	4	AD2	-	.
chrX	91948050	91948072	chrX:91948050-91948072	0	AAGCAAATTTAAGGTACTTGCTT	1	2	3	AD2	-	.
chrX	91948924	91948944	chrX:91948924-91948944	0	GGACTTTCTTTAAACTAATTT	1	2	1	AA2	-	.
chrX	91954801	91954833	chrX:91954801-91954833	0	GGAGTTGTTTGTTTCTTTCTTGTAAATTTGTTT	1	2	13	AA2	-	.
chrX	91955834	91955863	chrX:91955834-91955863	0	TGACATGTCTAATATTGTCAGTACATGTTA	1	3	10	CCD2	-	.
chrX	91957111	91957136	chrX:91957111-91957136	0	AGTTATGTTTCTCTCTAAACTAGCTA	1	3	6	ACD1	-	.
chrX	91957176	91957206	chrX:91957176-91957206	0	TAGCTTCTTTGCATTGGGTTACAACATGCTC	1	3	11	ACC2	-	.
chrX	91958874	91958897	chrX:91958874-91958897	0	AAGCATGTTTCACGAGGAAAACTT	2	2	4	AA1	-	.
chrX	91962198	91962223	chrX:91962198-91962223	0	AGTCTTGTCTGAGACAAGGCAAGCCC	1	1	6	D1	-	.
chrX	91963047	91963069	chrX:91963047-91963069	0	TGACATGTCCTGGAGACATTTTC	1	2	3	AC2	-	.
chrX	91964402	91964422	chrX:91964402-91964422	0	AGTCTTGCCTAAGACTTGTTA	1	2	1	CD	-	.
chrX	91967555	91967580	chrX:91967555-91967580	0	AAAATTGTCTTCTACGAAACCAGTCC	1	2	6	AB2	-	.
chrX	91969335	91969356	chrX:91969335-91969356	0	AAATTAGTATCCAAACAAGTCT	1	2	2	AD1	-	.
chrX	91971787	91971816	chrX:91971787-91971816	0	GAACTTGTTTTATGGTTTCTGGGATAATTT	1	2	10	AA1	-	.
chrX	91971845	91971873	chrX:91971845-91971873	0	GAACAAGTATCTACATGTAAGACATACTT	1	2	9	AD2	-	.
chrX	91972022	91972051	chrX:91972022-91972051	0	CAACATACTTGAAAATTGCTGAACTAGTTT	1	2	10	AC1	-	.
chrX	91972289	91972321	chrX:91972289-91972321	0	GGGGTTGTTTGTTTTTTTCTTGTAAATTTGTTT	1	2	13	AA2	-	.
chrX	91977353	91977379	chrX:91977353-91977379	0	AAACCAGCTTCTGACTAAGACTAGCTA	1	2	7	BC2	-	.
chrX	91978193	91978212	chrX:91978193-91978212	0	GAGCAAGTTATACCTAGTCC	2	3	0	CCD2	-	.
chrX	91979517	91979545	chrX:91979517-91979545	0	TGGCTTGCTCAAAGAGACACAACTAGTTA	1	3	9	CCC	-	.
chrX	91982784	91982815	chrX:91982784-91982815	0	GGAGTTGTTCACTTTAGCCAAGAAGCAGGCTT	1	2	12	AB3	-	.
chrX	91983454	91983476	chrX:91983454-91983476	0	AGACATCCCTGGCAGACTTGCCA	1	2	3	AC2	-	.
chrX	91984551	91984573	chrX:91984551-91984573	0	GAACATTCCTCCTAGACAAGTTT	1	1	3	A2	-	.
chrX	91986927	91986958	chrX:91986927-91986958	0	AACCTTGCTCTCAGCTGTCTAAAAGTTTGCCT	1	2	12	AD2	-	.
chrX	91991329	91991354	chrX:91991329-91991354	0	GAACAGGCTTTTGTTAAGACTTTCTT	1	2	6	AB2	-	.
chrX	91992258	91992277	chrX:91992258-91992277	0	AAGGAAGCCCTGGCTAGTCA	3	3	0	ACC1	-	.
chrX	91999055	91999074	chrX:91999055-91999074	0	AGGCATGCCCCACCATGTCC	4	2	0	CD	-	.
chrX	92001593	92001619	chrX:92001593-92001619	0	TGACTAGCTGGGATTACAGGCATGCAC	1	3	7	CCD1	-	.
chrX	92006240	92006264	chrX:92006240-92006264	0	AAATTTGTCCTTTTGAGGCTATTTT	1	2	5	AA2	-	.
chrX	92008979	92009008	chrX:92008979-92009008	0	AAACAAACTCAAAATAAAACGAGCAAACTC	1	2	10	AA2	-	.
chrX	92009590	92009615	chrX:92009590-92009615	0	AGAATTGCTTTCAGAAAGATTTGCCT	1	2	6	AA2	-	.
chrX	92011529	92011554	chrX:92011529-92011554	0	AAATTTGTTGCTTGACCAACTTGCTT	1	3	6	ACC1	-	.
chrX	92012740	92012771	chrX:92012740-92012771	0	AAGCATGCTCCAGAGATATTGTGGGTTTGATT	2	2	12	AD1	-	.
chrX	92014970	92014996	chrX:92014970-92014996	0	GCACATGTTTACATATGGAACAAACCT	1	2	7	AD3	-	.
chrX	92024218	92024248	chrX:92024218-92024248	0	CAACTTGTCTCTGTTTGCAGACAACATGATT	1	3	11	CCD1	-	.
chrX	92024955	92024979	chrX:92024955-92024979	0	TGGCTAGCCATATGCAGAAAAGTCT	1	3	5	ACC2	-	.
chrX	92029197	92029220	chrX:92029197-92029220	0	GCCCTAGTCTTTAGGAGCAAGTTG	1	3	4	CDD2	-	.
chrX	92036789	92036820	chrX:92036789-92036820	0	GAGAAAGTTTGGAATTTCCTAGCGACTTGTTA	1	3	12	ACC1	-	.
chrX	92038829	92038848	chrX:92038829-92038848	0	GAGTTTGCCTGCACAAGCTC	2	2	0	AD2	-	.
chrX	92038852	92038882	chrX:92038852-92038882	0	TCTCTTGTCTGCTGCCATGTGAGACTTGCCT	1	3	11	CDD2	-	.
chrX	92040222	92040248	chrX:92040222-92040248	0	GGCCCAGCCCAGCACTAGGACATGCTT	2	2	7	BD4	-	.
chrX	92047829	92047860	chrX:92047829-92047860	0	AAGCAAGCCTTATCCAGCTCAATGAATTGTCA	1	3	12	ACC2	-	.
chrX	92062487	92062512	chrX:92062487-92062512	0	AGGTATGCTCCTTCAGAGCCTAGTTT	1	2	6	AD2	-	.
chrX	92068865	92068886	chrX:92068865-92068886	0	TTGAATGTTTTAAGACTAGTTT	1	3	2	ACD1	-	.
chrX	92071135	92071165	chrX:92071135-92071165	0	AGGCTATTTCCTAGATCTTGTAGGCATGCTT	1	1	11	A2	-	.
chrX	92072209	92072228	chrX:92072209-92072228	0	GGGCATGTCTAGAAATGCTG	3	2	0	AC1	-	.
chrX	92074043	92074072	chrX:92074043-92074072	0	AAAGATGCTTTGTTTCCATTAGATATGTTT	1	2	10	AA2	-	.
chrX	92074117	92074140	chrX:92074117-92074140	0	GAGCATGTTAAAAGTAAAATGTTC	1	3	4	ACC2	-	.
chrX	92075722	92075750	chrX:92075722-92075750	0	AAATTTACTTGTAAGAACTGAACAAGTTT	1	2	9	AA1	-	.
chrX	92075894	92075924	chrX:92075894-92075924	0	AAATATGTTTACTTCAGACCATAACTTGTTT	1	2	11	AC2	-	.
chrX	92077756	92077775	chrX:92077756-92077775	0	GAGTATTCCTAGACTAGTTT	2	2	0	AA1	-	.
chrX	92078437	92078461	chrX:92078437-92078461	0	AGGTAAGTTTTCTTGAAACACGCTT	1	2	5	AB3	-	.
chrX	92080688	92080712	chrX:92080688-92080712	0	ATACAAGTTTTTTCAATACAAGTTT	1	2	5	DD2	-	.
chrX	92080871	92080894	chrX:92080871-92080894	0	AAGTTAGTTTAACCAGGTTTGTTT	1	2	4	AA2	-	.
chrX	92081354	92081386	chrX:92081354-92081386	0	AAACATGTGTCTCATGCACAGCTGTACATGTTT	1	2	13	DD2	-	.
chrX	92085893	92085918	chrX:92085893-92085918	0	TGACTAGTCTGAATTAAGATATGCCA	1	3	6	ACC2	-	.
chrX	92091765	92091793	chrX:92091765-92091793	0	GACCAAGTTTTATTGTGCAGAGGAAGCTC	1	2	9	AD2	-	.
chrX	92092366	92092394	chrX:92092366-92092394	0	AGACAAGTCTTAGTTATTTTAGAAAGTTT	1	2	9	AC1	-	.
chrX	92092446	92092467	chrX:92092446-92092467	0	AAACATGTTCCCAAGGTAGTCA	1	2	2	AC1	-	.
chrX	92093779	92093798	chrX:92093779-92093798	0	GAACATGCTCAGACTCATCA	3	3	0	ABC2	-	.
chrX	92095991	92096010	chrX:92095991-92096010	0	CAACATCTTTAGACAAGTTC	3	2	0	AC1	-	.
chrX	92099036	92099064	chrX:92099036-92099064	0	AAGCATGTTTACAAAGTATAGGCTAGTAA	1	2	9	CD	-	.
chrX	92100188	92100214	chrX:92100188-92100214	0	GAAGAAGCCTTTCTTCCAAGCTTGTCA	1	2	7	AC2	-	.
chrX	92101735	92101758	chrX:92101735-92101758	0	GGGCATGTTGAGTAAAGCTAATTT	1	2	4	AC2	-	.
chrX	92102844	92102866	chrX:92102844-92102866	0	GAACTAACTTGTAAGGCTTGTCT	1	1	3	A2	-	.
chrX	92104001	92104022	chrX:92104001-92104022	0	AGGGTTGCTGCCAAACAAGTCA	1	3	2	ACC1	-	.
chrX	92104893	92104924	chrX:92104893-92104924	0	GTTCTTGCCCCCTAGGAAAGCGGGACTTGCCA	1	3	12	CDD2	-	.
chrX	92104979	92105010	chrX:92104979-92105010	0	AGACTTGCCACCAAGGGTGAAGGACCAAGTCA	1	3	12	CCD2	-	.
chrX	92107593	92107613	chrX:92107593-92107613	0	GGGCATGGTTGGCACATGCCT	2	2	1	DD2	-	.
chrX	92112516	92112538	chrX:92112516-92112538	0	GGACAATTTCAATAGGCATGTTC	1	1	3	A2	-	.
chrX	92113579	92113607	chrX:92113579-92113607	2	GAGCATGCATCTTCTCGGTGAGCCAGTCC	1	2	9	BD2	-	.
chrX	92114456	92114480	chrX:92114456-92114480	0	AGACATGATCCTGAGAAACTAGCCT	1	1	5	D2	-	.
chrX	92119692	92119716	chrX:92119692-92119716	0	AAACTAATTTACATAATGCATGTTT	1	2	5	AD2	-	.
chrX	92122179	92122201	chrX:92122179-92122201	0	TGGCATGTTGGCCAGGCTGGTCT	1	3	3	BCC1	-	.
chrX	92122486	92122517	chrX:92122486-92122517	0	TAACATGCCTATTATATTTATGAAACTTACTA	1	3	12	ACC1	-	.
chrX	92124789	92124811	chrX:92124789-92124811	0	AAACATGTCTGCTGAACATTTCT	2	1	3	A1	-	.
chrX	92127008	92127032	chrX:92127008-92127032	0	GAGCATATCTAGTGCAGAAATGTTC	1	2	5	AA2	-	.
chrX	92127950	92127977	chrX:92127950-92127977	0	GAGCTAGTTATTACAAAAGAGTAAGCCA	1	3	8	ACC2	-	.
chrX	92128177	92128204	chrX:92128177-92128204	0	AAAATAGTCTTCTGATGGGAGCATGCAC	1	2	8	AD3	-	.
chrX	92129190	92129218	chrX:92129190-92129218	0	AGACCAGCCTGACCAACATGGAGAAGCCC	1	2	9	AB2	-	.
chrX	92130285	92130304	chrX:92130285-92130304	0	AACCATGTTTTAGCATGTTT	4	2	0	CD	-	.
chrX	92133189	92133208	chrX:92133189-92133208	0	TAACTAGTTCTGACATCCTT	4	3	0	ACC1	-	.
chrX	92136807	92136833	chrX:92136807-92136833	0	GAGCTAGTTTTCTCTTTAAACAGGATC	1	2	7	BD4	-	.
chrX	92139218	92139243	chrX:92139218-92139243	0	AGTCAATTTTACTCTAAAACAAGTCT	1	2	6	AD1	-	.
chrX	92139544	92139573	chrX:92139544-92139573	0	GAGCCACCCCTCTAGGGCTAAAACAAGTCT	1	2	10	AB1	-	.
chrX	92145077	92145103	chrX:92145077-92145103	0	AGGCTTGTCTTTCAAATGAACATAACC	1	2	7	AD4	-	.
chrX	92154449	92154478	chrX:92154449-92154478	0	GGGAAACTCTGCGTAGAGAAAAGCATGTCC	2	2	10	AA1	-	.
chrX	92163240	92163260	chrX:92163240-92163260	0	GAGCTTGCCCCAGGCTACCAG	1	3	1	ACD2	-	.
chrX	92163459	92163478	chrX:92163459-92163478	0	AGACAAGTCAGAAATAGCTA	2	3	0	ACC2	-	.
chrX	92167896	92167926	chrX:92167896-92167926	0	AAGATAGCCTTGCTGATATGAGAAGTAGTTC	1	2	11	AA2	-	.
chrX	92168089	92168117	chrX:92168089-92168117	0	AGGCATGTGCCACCACATCTGGCTAGTTT	1	2	9	CD	-	.
chrX	92168147	92168166	chrX:92168147-92168166	0	CATATTGCCCAAGCTAGTCT	2	3	0	ACD1	-	.
chrX	92168868	92168889	chrX:92168868-92168889	0	AGGTCTGCTTTGGAGCTAGCTT	1	2	2	AB4	-	.
chrX	92171360	92171389	chrX:92171360-92171389	0	GAATTTGTTTTTATTTTTCAAGACTTTTTT	1	2	10	AA2	-	.
chrX	92173242	92173265	chrX:92173242-92173265	0	AAACTTGTCCTTGAAAACTTGATT	1	1	4	D1	-	.
chrX	92173306	92173331	chrX:92173306-92173331	0	AGACCTGCTCAACCATGAATTAGCCC	1	2	6	AB2	-	.
chrX	92177300	92177320	chrX:92177300-92177320	0	AAACTAGTTTGAGGCATGGTG	2	2	1	CD	-	.
chrX	92177609	92177638	chrX:92177609-92177638	0	AAACATATTTTGAAGTACTGAAACATGTGC	1	2	10	AD2	-	.
chrX	92178856	92178877	chrX:92178856-92178877	0	AATCTAGTTCAGAGACTATTTC	1	2	2	AD3	-	.
chrX	92179760	92179792	chrX:92179760-92179792	0	AAACACGTTTGGGGATACTGACGGAACATATTT	1	2	13	AB2	-	.
chrX	92181071	92181091	chrX:92181071-92181091	0	GAACTTTCTAGAGACTTGTTG	1	3	1	ACC2	-	.
chrX	92181699	92181725	chrX:92181699-92181725	0	AGGCATGGCTTCAGAGGGTGCAAGCCC	1	2	7	DD2	-	.
chrX	92182329	92182354	chrX:92182329-92182354	0	TAACTTGCTTTTCATTTTACAAGCTC	1	3	6	CCD2	-	.
chrX	92182366	92182394	chrX:92182366-92182394	0	GGACTTGCCTTGTTTCAGATGAGATGTTG	1	3	9	ACC2	-	.
chrX	92182583	92182610	chrX:92182583-92182610	0	GAAGTAATTTAATCATGGGGGCAAGTCT	1	2	8	AA1	-	.
chrX	92183769	92183798	chrX:92183769-92183798	0	AAACAAGCCCTTATGTCAGAAACGTTGCTT	1	2	10	AD1	-	.
chrX	92184843	92184870	chrX:92184843-92184870	0	AGACCAGCCTGGAAAACAAAGCAAGACC	1	2	8	BD3	-	.
chrX	92194357	92194383	chrX:92194357-92194383	0	AAATTAGCTGATGGATTGAACTTGTCT	1	2	7	AC1	-	.
chrX	92194761	92194791	chrX:92194761-92194791	0	GGTCTTGCTATCTAGATCTGGAGGCTTGTCA	1	3	11	CCD1	-	.
chrX	92195564	92195585	chrX:92195564-92195585	0	GGACATGCCTATGAAATAACCC	2	2	2	AA1	-	.
chrX	92199778	92199803	chrX:92199778-92199803	0	AAGCATGTTATACAGTGGACATGTTT	2	1	6	C2	-	.
chrX	92202246	92202270	chrX:92202246-92202270	0	GTGCATGCTCATTTGAGGCATTTTT	1	2	5	AD3	-	.
chrX	92204166	92204188	chrX:92204166-92204188	0	TAACATGTCCTGGAGACATTTTT	1	2	3	AC2	-	.
chrX	92204568	92204588	chrX:92204568-92204588	0	CAACAAGTCTCTAGTAAGTTC	1	3	1	ACC2	-	.
chrX	92210929	92210949	chrX:92210929-92210949	0	TAACAAGTCTCTAGGAAGTTC	1	3	1	ACC2	-	.
chrX	92211293	92211323	chrX:92211293-92211323	0	GGGCAAGTCCTCCACACTTACGAACAACCAG	1	3	11	ACD2	-	.
chrX	92213079	92213099	chrX:92213079-92213099	0	AGACAAGTTTAGAGGTAACTC	1	2	1	AA1	-	.
chrX	92217536	92217559	chrX:92217536-92217559	0	CACCCAGTTTCATAAAGCAAGTCC	1	3	4	BCD1	-	.
chrX	92220338	92220370	chrX:92220338-92220370	0	AAACAAATTTACAAGAAAGAAACAAACAACCCC	1	2	13	AA2	-	.
chrX	92221610	92221631	chrX:92221610-92221631	0	AAGCAAATTTGAGAGATTGTCT	1	2	2	AA2	-	.
chrX	92222259	92222284	chrX:92222259-92222284	0	GGACTTGTTTCTTTAGAAACACTCTG	1	3	6	ABC2	-	.
chrX	92225141	92225164	chrX:92225141-92225164	0	AAAAATGTCTGTTTGAGTTAGCTC	1	2	4	AA2	-	.
chrX	92226632	92226655	chrX:92226632-92226655	0	TGACTAGCTTTGGGGAAGATGTTT	1	2	4	AC2	-	.
chrX	92226910	92226932	chrX:92226910-92226932	0	TGGCTTGTTTACTTGGTTTGTTT	1	3	3	ACC2	-	.
chrX	92229802	92229834	chrX:92229802-92229834	0	AAACATGACCAAACTTACCAAGCAGCCTAGTTC	1	2	13	DD2	-	.
chrX	92230189	92230218	chrX:92230189-92230218	0	AAACTTTTTTTAGTATAAGGAAATTTGTTT	1	2	10	AA2	-	.
chrX	92232663	92232686	chrX:92232663-92232686	0	AGATTTTCTCAGCTAGGCTAGTCC	1	2	4	AA1	-	.
chrX	92235874	92235901	chrX:92235874-92235901	0	TGGCTTTCTTTATCTGAAAAACATGTTA	1	3	8	ACC2	-	.
chrX	92239399	92239430	chrX:92239399-92239430	0	AAACTGGTTTCAAATGGGAATCACACATGCTT	1	2	12	BD2	-	.
chrX	92240335	92240363	chrX:92240335-92240363	0	ATACTTGTTTTCTTCTAGAACACATGCTC	1	2	9	DD2	-	.
chrX	92240400	92240430	chrX:92240400-92240430	0	AGAAATCTCTCTGCTTTTAAAGGACTTGCCT	2	2	11	AA1	-	.
chrX	92242869	92242892	chrX:92242869-92242892	0	GAACATCTTTTCTTGTGCATGTTT	1	2	4	AD2	-	.
chrX	92244200	92244232	chrX:92244200-92244232	0	ATACATGTTTAAAGCCTTCAATGAACCTAGCTT	1	2	13	DD2	-	.
chrX	92245560	92245590	chrX:92245560-92245590	0	TGGCAATCTCTGTATACTTAAAAGCTAGCCT	1	2	11	AC1	-	.
chrX	92247379	92247403	chrX:92247379-92247403	0	GAACAACCCATTTTCTGACTAGCTT	1	3	5	ACC2	-	.
chrX	92248336	92248361	chrX:92248336-92248361	0	AAGTTAGTTATATATATAACTAGTCT	1	3	6	ACC1	-	.
chrX	92248779	92248811	chrX:92248779-92248811	0	AAGCAATTCCGCCTCCTGGGTTCAAGCAATTCT	1	2	13	AA2	-	.
chrX	92249054	92249075	chrX:92249054-92249075	0	AGGCAAGCTTTTAATCTTTTTT	1	2	2	AD1	-	.
chrX	92249540	92249561	chrX:92249540-92249561	0	AAGAATGTTTCAGGGCAAGACT	1	2	2	AD3	-	.
chrX	92252727	92252749	chrX:92252727-92252749	0	TACATTGTTTCTGGAACATGTTC	1	3	3	ACD1	-	.
chrX	92253879	92253902	chrX:92253879-92253902	0	AAACAAGGTTAATTAGACTATTTC	1	2	4	AD2	-	.
chrX	92257979	92258008	chrX:92257979-92258008	0	AGGCTTCTTCCTGGAAATCCAGGCTTTTCC	1	2	10	AA2	-	.
chrX	92259953	92259982	chrX:92259953-92259982	0	GAACTAGTTTCCAAGATGCAAGACAAAGTC	1	2	10	AD4	-	.
chrX	92261168	92261190	chrX:92261168-92261190	0	ATGCTTGTTTAGTAGGCATGCAC	1	2	3	DD3	-	.
chrX	92264713	92264741	chrX:92264713-92264741	0	GGACATGTCTTTGTTTTACAAGTTAGGCT	2	2	9	AD1	-	.
chrX	92267175	92267198	chrX:92267175-92267198	0	GAACATTTCCATGTAGACATTTTT	1	2	4	AA2	-	.
chrX	92267266	92267287	chrX:92267266-92267287	0	AGGCTTGTTAAAGAGAATGTTC	1	2	2	AC2	-	.
chrX	92270554	92270576	chrX:92270554-92270576	0	GGACATGCCTAGGAGGGAGGTCT	2	2	3	AB1	-	.
chrX	92271522	92271553	chrX:92271522-92271553	0	AGAGAACCTCATTAGTTACTTGGGGCATGCCC	2	2	12	AA1	-	dELS
chrX	92272161	92272185	chrX:92272161-92272185	0	AAGAAAGTTTCTTCTGAACATGTGT	1	2	5	AD3	-	.
chrX	92274562	92274585	chrX:92274562-92274585	0	GGACATGTTGAGTAAAGCTAATTT	1	2	4	AC2	-	.
chrX	92275258	92275286	chrX:92275258-92275286	0	AACCATGCCTAGGAAGGAAAGGGTTGTTC	1	2	9	AD2	-	.
chrX	92275667	92275689	chrX:92275667-92275689	0	GAACTAACTTGTAAGGCTTGTCT	1	1	3	A2	-	.
chrX	92277500	92277529	chrX:92277500-92277529	0	AAGGTTGCCTATAGCGAAGGAAGCAAGCCT	1	1	10	A1	-	.
chrX	92279526	92279558	chrX:92279526-92279558	0	GGAATTGTTTGCTGCATAACTCCAGAATAGTTT	1	2	13	AA2	-	.
chrX	92283927	92283953	chrX:92283927-92283953	0	TTACAAGTTCTCATTTTGAACAAGCTT	1	2	7	CD	-	.
chrX	92284613	92284638	chrX:92284613-92284638	0	AACCATTTTTGCTGCGAGGCAAGCCC	2	2	6	AD1	-	.
chrX	92285941	92285970	chrX:92285941-92285970	0	TGGCTAGTTATCTGCTGCAGGAACATGTCC	1	2	10	CC	-	.
chrX	92293652	92293674	chrX:92293652-92293674	0	GAACATGTTCCAAAGACTATTTT	2	1	3	A1	-	.
chrX	92297656	92297688	chrX:92297656-92297688	0	AAAATAGCTTTTCTAATTCTGTGAGGAATGTCT	1	2	13	AA2	-	.
chrX	92299082	92299113	chrX:92299082-92299113	0	GGAGTTCCTTTAGTCCCCAATAAAGCTTGTTT	1	2	12	AA1	-	.
chrX	92299149	92299174	chrX:92299149-92299174	0	AAACTTATTTAATCCTAAACAGGTCC	1	2	6	AB2	-	.
chrX	92303508	92303533	chrX:92303508-92303533	0	GAACATTCTTGACAGGAAGTATGTCC	1	2	6	AA2	-	.
chrX	92309682	92309707	chrX:92309682-92309707	0	AAACAAATTTACAACAAAACAAACTC	1	2	6	AA2	-	.
chrX	92312115	92312139	chrX:92312115-92312139	0	AAGAATGCCCTGGCCAGACGTGTCT	1	2	5	AB2	-	.
chrX	92312600	92312625	chrX:92312600-92312625	0	GGACAAGTACCTATCTAAAATTGTTT	1	2	6	AD2	-	.
chrX	92314406	92314426	chrX:92314406-92314426	0	GGACATGCCTGAGACTCTTCT	3	2	1	AB4	-	.
chrX	92315126	92315152	chrX:92315126-92315152	0	AAGCAAGTTGAAACACTAAACAACTTT	1	2	7	AC2	-	.
chrX	92316146	92316168	chrX:92316146-92316168	0	AAGCAGGTCATGGTGGCTTGCTT	1	3	3	BCC2	-	.
chrX	92317695	92317721	chrX:92317695-92317721	0	AAGCAATTTAGTGTAATAGACAAGCTC	1	2	7	AC1	-	.
chrX	92318739	92318759	chrX:92318739-92318759	0	TGGCTTGTCTAGAACAAAATT	1	3	1	ACD2	-	.
chrX	92326232	92326251	chrX:92326232-92326251	0	GGAGTAGTTTGGGCTTCCTT	1	2	0	AA2	-	.
chrX	92335309	92335336	chrX:92335309-92335336	0	GAGATTGCTTTTTTATTTGAGATTGCTT	1	2	8	AA2	-	.
chrX	92337302	92337323	chrX:92337302-92337323	0	CATCTAGCCCTGTGGCTTGCTT	1	3	2	CCD1	-	.
chrX	92338417	92338442	chrX:92338417-92338442	0	AGACAAGGCTATATAAAAACAAGTAC	1	2	6	DD2	-	.
chrX	92343350	92343371	chrX:92343350-92343371	0	AGACTTGCTTTCAGAATAGCTT	1	1	2	A2	-	.
chrX	92343634	92343666	chrX:92343634-92343666	0	AAACTAGTTTTGAATTATCTAGTGGAAATTTTC	2	2	13	AA1	-	.
chrX	92345653	92345676	chrX:92345653-92345676	0	AAAATTGTTTTATAAAATAAGTTC	1	2	4	AA2	-	.
chrX	92347162	92347189	chrX:92347162-92347189	0	GGACATATCTGTGTATGTGTACAAGCTC	1	2	8	AD2	-	.
chrX	92350287	92350309	chrX:92350287-92350309	0	GGGCATGTTAAGGAACCTTGTTT	1	2	3	CD	-	.
chrX	92352544	92352566	chrX:92352544-92352566	0	GGGCATGTTAAGGAACCTTGTTT	1	2	3	CD	-	.
chrX	92353455	92353479	chrX:92353455-92353479	0	AGACTCGCTTCTTATAAACTATTCC	1	2	5	AB2	-	.
chrX	92358552	92358573	chrX:92358552-92358573	0	GTGCTAGCCTAGAAACTTGATT	1	2	2	DD3	-	.
chrX	92358850	92358870	chrX:92358850-92358870	0	GAACTTGCTTATAGGAAGTTT	1	2	1	AC1	-	.
chrX	92366274	92366306	chrX:92366274-92366306	0	AGACATGTTTATAGTATTCTCTGATGGTAGTTT	2	2	13	AD1	-	.
chrX	92367150	92367173	chrX:92367150-92367173	0	GAACTTGCTTTATGAATCTGGTTC	1	2	4	BD1	-	.
chrX	92374050	92374073	chrX:92374050-92374073	0	ATGCATGTTCCTATGAGATTGTTT	1	2	4	AD2	-	.
chrX	92375918	92375947	chrX:92375918-92375947	0	GGCCTTGTTTTGTTTGTTAAAGGCAATTTT	1	2	10	AD3	-	.
chrX	92377426	92377458	chrX:92377426-92377458	0	CAACTTGTCTTCATTGTAAATAAAAGCAAAATT	1	3	13	ACD2	-	.
chrX	92378360	92378384	chrX:92378360-92378384	0	AAAATTGTTCTAATTAGGGTAGTCT	1	2	5	AA2	-	.
chrX	92379583	92379604	chrX:92379583-92379604	0	GGGCATGTCCCTGGTGAAGTCC	2	2	2	AD1	-	.
chrX	92382729	92382752	chrX:92382729-92382752	0	TAACTAGCTTTTCAGGGCAAATAT	1	3	4	ACD2	-	.
chrX	92384165	92384197	chrX:92384165-92384197	0	GGGGTTGTTTGTTTTTTTCTTGTAAATTTGTTT	1	2	13	AA2	-	.
chrX	92386747	92386766	chrX:92386747-92386766	0	AAGCTAGCTTGAGCTTCCCC	3	1	0	A1	-	.
chrX	92386773	92386801	chrX:92386773-92386801	0	TGGCATGCTCCCAGTACTCAAACTACTTT	1	2	9	AC2	-	.
chrX	92387472	92387493	chrX:92387472-92387493	0	TCTCTTGCTTTAGAACAAGTTT	1	3	2	CDD2	-	.
chrX	92389106	92389125	chrX:92389106-92389125	0	CAGCAAGTTCAGACAGTCCT	1	3	0	ABC2	-	.
chrX	92391191	92391214	chrX:92391191-92391214	0	AACCCTGCTCTTTGAAGCTAGTTA	1	3	4	BCD1	-	.
chrX	92395162	92395192	chrX:92395162-92395192	0	GGAAATGTTTGTATGTTATCTAAACAAACTT	1	2	11	AA2	-	.
chrX	92395476	92395498	chrX:92395476-92395498	0	TAACTAGCTCTGTGAACTTGGAT	1	3	3	CDD3	-	.
chrX	92400155	92400186	chrX:92400155-92400186	0	AGACAAGCTCTTCATTTCTAGGAAACTGATCA	1	3	12	ABC2	-	.
chrX	92404356	92404385	chrX:92404356-92404385	0	GGGCAAGTTATGATCATGTGTATCATGCCT	1	3	10	CCD2	-	.
chrX	92407295	92407314	chrX:92407295-92407314	0	GAACAACCTTGTACATGCTT	3	2	0	AD2	-	.
chrX	92407764	92407795	chrX:92407764-92407795	0	TAAGCTGCCTGACAAAAAGGGTAAACTAGTTT	1	3	12	ABC1	-	.
chrX	92408279	92408298	chrX:92408279-92408298	0	TAGCATGTTTTAACATGTGT	4	3	0	CCD1	-	.
chrX	92413675	92413697	chrX:92413675-92413697	0	TGACAGGCTGGGAAGGCTAGCCT	1	3	3	BCC2	-	.
chrX	92414086	92414107	chrX:92414086-92414107	0	AAACTAGCAGTGCAGCAAGTCT	1	3	2	CCD2	-	.
chrX	92415093	92415112	chrX:92415093-92415112	0	AAACTTTCCTAGACAATTTC	1	2	0	AA2	-	.
chrX	92423928	92423956	chrX:92423928-92423956	0	AGATTTGTACTTTTTGCTTAGACTTGCTT	1	2	9	AD1	-	.
chrX	92425866	92425895	chrX:92425866-92425895	0	AAGCTATTTCAAGAAAGGAGAAGCATGATC	1	2	10	AD2	-	.
chrX	92431832	92431859	chrX:92431832-92431859	0	AGACAAGGTTAAAATCTTAAACAAATTT	1	2	8	AD2	-	.
chrX	92433193	92433213	chrX:92433193-92433213	0	AAACTTATTCAAAAAAAGTTT	1	2	1	AA2	-	.
chrX	92434280	92434310	chrX:92434280-92434310	0	GAACTACCTTTCATAACTATCAAACATATTT	1	2	11	AA2	-	.
chrX	92435344	92435365	chrX:92435344-92435365	0	AAACAACTTTGAAAACATATTT	1	2	2	AA2	-	.
chrX	92439981	92440007	chrX:92439981-92440007	0	TAGCTAGTTTTTTAAAAAAACAATTTT	1	2	7	AC2	-	.
chrX	92440887	92440918	chrX:92440887-92440918	0	GGGAAAGTTTGGAACTCCCTAGAGACTTGTTG	1	2	12	AC2	-	.
chrX	92440994	92441021	chrX:92440994-92441021	0	AAACTTGTTGGGAACTGGAGAAAAGTTG	1	3	8	ACC2	-	.
chrX	92442869	92442889	chrX:92442869-92442889	0	GAACATGCTGTTGGCATGTGT	2	3	1	CCD1	-	.
chrX	92445112	92445142	chrX:92445112-92445142	0	GGAATAGTTTCAGTAGAATTGGGACCAGCTC	1	2	11	AB2	-	.
chrX	92445600	92445629	chrX:92445600-92445629	0	AGAAAAGTTTAAAGGAATCAGGAGAAGTCT	1	2	10	AA2	-	.
chrX	92445761	92445783	chrX:92445761-92445783	0	ATGCTAGCTCTGAGGAATTGCTT	1	2	3	AD2	-	.
chrX	92446832	92446863	chrX:92446832-92446863	0	GGGAAAGTTTGGAACTCCCTAGAGACTTGTTG	1	2	12	AC2	-	.
chrX	92448124	92448152	chrX:92448124-92448152	0	GGGCTTGCCTTGTCTCAGATGAGATGTTG	1	3	9	ACC2	-	.
chrX	92448443	92448464	chrX:92448443-92448464	0	GGGATTGTCCCTGAACAAGCTC	1	1	2	A1	-	.
chrX	92449110	92449134	chrX:92449110-92449134	0	AAGATAGATCAGCATAGGCATGCTC	2	2	5	AD1	-	.
chrX	92452622	92452648	chrX:92452622-92452648	0	CAAGTAGCTGGGACTACAGGCATGCCC	1	3	7	ACC1	-	.
chrX	92455041	92455072	chrX:92455041-92455072	0	AAAATAGTTTCACCTATGTAAAGGATTTGTTC	1	2	12	AA2	-	.
chrX	92457864	92457893	chrX:92457864-92457893	0	AAACATGCTTTCATATACAAAAACATGTAA	1	2	10	CD	-	.
chrX	92464965	92464988	chrX:92464965-92464988	0	AAACTTGTTCTCAAAAGTTAGCCT	1	1	4	A2	-	.
chrX	92465136	92465167	chrX:92465136-92465167	0	GAACATGTCTCTTAAAGAAACAAAAAAAGCCC	1	1	12	A2	-	.
chrX	92478218	92478243	chrX:92478218-92478243	0	AAACTTCTTTCTTTTAAAAATTGCCC	1	2	6	AA2	-	.
chrX	92478413	92478433	chrX:92478413-92478433	0	GGGCTTGGTTTGATCTTGCTT	1	2	1	DD2	-	.
chrX	92478685	92478707	chrX:92478685-92478707	0	GAGCAATTTTCTTAGTCTTGCTT	1	2	3	AD2	-	.
chrX	92479408	92479433	chrX:92479408-92479433	0	TAGCTGGTTATTCTGCAGACTTGTCT	1	3	6	BCC2	-	.
chrX	92479933	92479954	chrX:92479933-92479954	0	AAATATGTTTTCAAAGTTGCTT	1	2	2	AA2	-	.
chrX	92483983	92484006	chrX:92483983-92484006	0	AAGGATACTCGCACAGGCATGTTT	2	2	4	AA1	-	.
chrX	92485915	92485937	chrX:92485915-92485937	0	AAGCTTGCCTTCTGGGACTGCCT	1	2	3	AB1	-	.
chrX	92488632	92488651	chrX:92488632-92488651	0	AGGCAAGCTTGAGGAAGTTG	2	2	0	AC1	-	.
chrX	92490168	92490199	chrX:92490168-92490199	0	GAACTTGCCCAAAAGAGATAGGAGAGATCCTT	2	2	12	AA1	-	.
chrX	92491009	92491033	chrX:92491009-92491033	0	AAGCAGACTCTTGTTAAGCTTGTCT	1	2	5	AB1	-	.
chrX	92492524	92492549	chrX:92492524-92492549	0	AAACATGTTTGCTTTGGAGAAAGCTG	1	2	6	AC1	-	.
chrX	92492780	92492804	chrX:92492780-92492804	0	AAACAAGCATTAGTGGGACTAATTT	1	2	5	AD2	-	.
chrX	92492963	92492985	chrX:92492963-92492985	0	AAACATCTTTATAAAACATACTT	1	2	3	AA2	-	.
chrX	92496324	92496349	chrX:92496324-92496349	0	AAACAGGCTTAAAATGGAAGTTGTTT	1	2	6	AB2	-	.
chrX	92496682	92496709	chrX:92496682-92496709	0	GGACAAGCCCAGATATGTAAACATACTG	1	2	8	AC3	-	.
chrX	92497289	92497311	chrX:92497289-92497311	0	AGACAAGGCTGAAGAACAAGGCC	1	2	3	DD2	-	.
chrX	92497808	92497834	chrX:92497808-92497834	0	GATCTTGTTTACATTAGAAACAAGGCT	1	2	7	DD3	-	.
chrX	92501306	92501336	chrX:92501306-92501336	0	GAGCTGGTTTCATTCCTACTAAAACTATTCC	1	2	11	AB2	-	.
chrX	92509458	92509484	chrX:92509458-92509484	0	AAATATTTTCTTTTCTGAGACATGTTC	2	2	7	AA1	-	.
chrX	92510067	92510088	chrX:92510067-92510088	0	AGGCTTGTGTGAAAACAAACCT	1	2	2	AD2	-	.
chrX	92518670	92518694	chrX:92518670-92518694	0	GAGCATGCTAGCAAAAGAAAAGTTC	1	2	5	AC2	-	.
chrX	92522144	92522170	chrX:92522144-92522170	0	TGGCTTATCTTGGCTTTTGACATGTCT	1	3	7	ACC2	-	.
chrX	92522562	92522586	chrX:92522562-92522586	0	AGACTTGTTGGACACAAGGTTGCCA	1	3	5	ACC2	-	.
chrX	92529300	92529326	chrX:92529300-92529326	0	AGGTTATTCTAACAGTGGAACATGCCT	2	2	7	AA1	-	.
chrX	92532895	92532915	chrX:92532895-92532915	0	GAGCTTGCGCAGGGCAACTCT	1	2	1	AD2	-	.
chrX	92533489	92533514	chrX:92533489-92533514	0	ACAAAAGCCCTGAAATGAACATGCTT	1	2	6	AD4	-	.
chrX	92534096	92534124	chrX:92534096-92534124	0	AAACTTCTCTGAGCTAAAGGAGGATGTTT	1	2	9	AA2	-	.
chrX	92535608	92535636	chrX:92535608-92535636	0	AAACAAACCCCTATGACACAAACAACCCT	1	2	9	AA2	-	.
chrX	92537705	92537737	chrX:92537705-92537737	0	AAACAAATCCACATACCTACAGTGAACTTATTT	1	2	13	AA2	-	.
chrX	92544249	92544277	chrX:92544249-92544277	0	AGAAATGTACCATTTTAAGAAGCTAGCTT	2	2	9	AD1	-	.
chrX	92547054	92547084	chrX:92547054-92547084	0	GGACATATTTACTGCACCTTTAGGGAAGCCC	1	2	11	AA2	-	.
chrX	92548181	92548202	chrX:92548181-92548202	0	TTGTTTGTTTTGAGACATGCTT	1	3	2	ACD1	-	.
chrX	92551425	92551444	chrX:92551425-92551444	0	AGACTTGTTTGAACTCCTTA	1	3	0	ABC2	-	.
chrX	92553311	92553332	chrX:92553311-92553332	0	GTGCATGTCTTGGAATTTGTCT	1	2	2	AD2	-	.
chrX	92554843	92554868	chrX:92554843-92554868	0	TGGCATGCCTTTATATAAGCTAGCTC	2	1	6	C1	-	.
chrX	92556977	92557002	chrX:92556977-92557002	0	GGGCTTGCACCCTCTGAAGCAACTTC	1	2	6	AD2	-	.
chrX	92557171	92557193	chrX:92557171-92557193	0	TGACATGCTCTGCAGACATTTCA	1	3	3	ACC1	-	.
chrX	92557580	92557600	chrX:92557580-92557600	0	CAACAAGTCTCTGGGAAGTTC	1	3	1	ACC2	-	.
chrX	92558717	92558748	chrX:92558717-92558748	0	AAACATTTTTCTTCCATTCTATAGACTAGTGT	1	2	12	AD2	-	.
chrX	92559810	92559842	chrX:92559810-92559842	0	CAGCAAGCCTTGCCATCACAAACCGAATTGCTC	1	3	13	ACC2	-	.
chrX	92571721	92571745	chrX:92571721-92571745	0	AGGAATCCCTACTGAGAACTTGCTT	2	2	5	AA1	-	.
chrX	92572913	92572943	chrX:92572913-92572943	0	AAACAAGCTCAGGAATTTAGAGAATTAATTC	1	2	11	AA1	-	.
chrX	92573896	92573924	chrX:92573896-92573924	0	ATGCATGTTCATGCAAAATAAGGTAGTTT	1	2	9	AD2	-	.
chrX	92578795	92578820	chrX:92578795-92578820	0	TAGCTAGTTATTTTATAGACTTGTTA	1	3	6	CCC	-	.
chrX	92581484	92581514	chrX:92581484-92581514	0	TCTCTTGCCTATTGCCATGTAAAACATGCCT	1	3	11	CDD2	-	.
chrX	92581592	92581612	chrX:92581592-92581612	0	TACCCAGTCTCGGGCATGTCT	2	3	1	BCD1	-	.
chrX	92581675	92581703	chrX:92581675-92581703	0	AAAAATGCTTGCAAACGTGGGACATGACT	1	2	9	AD3	-	.
chrX	92583291	92583319	chrX:92583291-92583319	0	GGGTTTCTCCATGTTGGTCAGGCTAGTCT	1	2	9	AA1	-	.
chrX	92588643	92588673	chrX:92588643-92588673	0	AAACACGCCTACAGGATTTAGAAAATAGCCT	1	2	11	AB2	-	.
chrX	92589707	92589727	chrX:92589707-92589727	0	GAACAAGATCTGAGCTAATCT	1	2	1	AD2	-	.
chrX	92591511	92591533	chrX:92591511-92591533	0	CAGCTTGCTACTCAAGCCAGCCC	1	3	3	BCC2	-	.
chrX	92591741	92591768	chrX:92591741-92591768	0	CAGCATGTTCTTCATCCTGAATATGCCA	1	3	8	ACC2	-	.
chrX	92593783	92593814	chrX:92593783-92593814	0	TAACATGTTTTTCTTAGAGAATGGACCTGCTG	1	3	12	BCC2	-	.
chrX	92595498	92595524	chrX:92595498-92595524	0	AAACTTATTTTACAAATAAAGTAGTCT	1	2	7	AA2	-	.
chrX	92596647	92596666	chrX:92596647-92596666	0	AAGCCTGCTCAAACTATCCC	3	2	0	AB3	-	.
chrX	92596732	92596752	chrX:92596732-92596752	0	AAGCCAGTCAAAGACATGTTA	2	3	1	BCC1	-	.
chrX	92599498	92599528	chrX:92599498-92599528	0	TCTCTTGCCTGCCGCCATGTAAGGCATGCCT	1	3	11	CDD2	-	.
chrX	92599785	92599816	chrX:92599785-92599816	0	GGGAAAGTTTGGACGTTCCTGGAGACTTGTTG	1	2	12	AC2	-	.
chrX	92608934	92608964	chrX:92608934-92608964	0	CGGTATGTTTTTCATCCCTATAAGCTTGCCA	1	3	11	ACC1	-	.
chrX	92612774	92612803	chrX:92612774-92612803	0	AAACTTGTTTTATAAGAAGAAAACACTCCA	1	3	10	ABC2	-	.
chrX	92613041	92613063	chrX:92613041-92613063	0	GGGCTTTTTTATGCAGCTTGTTA	1	3	3	ACC2	-	.
chrX	92613297	92613317	chrX:92613297-92613317	0	AAAGTTTTTCAGGGCTTGCTT	1	2	1	AA1	-	.
chrX	92614072	92614102	chrX:92614072-92614102	0	CAGCTTGTCTTGGATCTCACTGAGCTTCCTT	1	2	11	AC2	-	.
chrX	92626498	92626526	chrX:92626498-92626526	0	AGAACAGTTCAAACATATAGAGCATGTTG	1	3	9	ABC1	-	.
chrX	92628632	92628663	chrX:92628632-92628663	0	GAACTAGTCAATCCTACTTGGAGAGATTGCTT	1	2	12	AC2	-	.
chrX	92629830	92629852	chrX:92629830-92629852	0	AGGCGTGCTTCCAAAGCTTGTGC	1	2	3	BD3	-	.
chrX	92630193	92630222	chrX:92630193-92630222	0	GAACATTTTCCCACTCTTTAAAACATGGCC	1	2	10	AD2	-	.
chrX	92635733	92635757	chrX:92635733-92635757	0	AAAATTGTTTTCTACAAACAATCTT	1	2	5	AA2	-	.
chrX	92639572	92639595	chrX:92639572-92639595	0	GGGGAAGTTTCCCTGCACAAGCTC	1	2	4	AD2	-	.
chrX	92653330	92653357	chrX:92653330-92653357	0	AAATCTGTCTAAATGGAAGAACAAGCCA	1	3	8	ABC1	-	.
chrX	92655033	92655065	chrX:92655033-92655065	0	AGAGAAGTCTACATACTCACCTAGAATTTGTCT	1	2	13	AA2	-	.
chrX	92655790	92655818	chrX:92655790-92655818	0	AGACAACTTTCAGATATATAAACAAATTT	1	2	9	AA2	-	.
chrX	92659043	92659071	chrX:92659043-92659071	0	AAACATGTTGGAAATGGGAAGGCTTTCCT	1	2	9	AC2	-	.
chrX	92659876	92659906	chrX:92659876-92659906	0	GAGCTTACTTCTCAACTAGGAAGCCTTGTCC	1	2	11	AD2	-	.
chrX	92660128	92660151	chrX:92660128-92660151	0	TAGCAAGCCTCGGAAAACAGATTC	1	3	4	ABC2	-	.
chrX	92662154	92662174	chrX:92662154-92662174	0	AAGCTTTCTTCAGAATTGTCT	1	2	1	AA2	-	.
chrX	92665237	92665261	chrX:92665237-92665261	0	GGACTTTTTGGAAGTAAGCTAGCTA	1	3	5	ACC2	-	.
chrX	92665889	92665921	chrX:92665889-92665921	0	AGAATACCTCCCTACGTAATATAAGGCAAGCCC	1	2	13	AA1	-	.
chrX	92666663	92666689	chrX:92666663-92666689	0	GAGCATCCTCCAGGTTCAGGCTTGCAC	1	2	7	AD2	-	.
chrX	92666889	92666908	chrX:92666889-92666908	0	GAGCTTCCCGAGGCATGTCT	3	2	0	AC1	-	.
chrX	92667121	92667149	chrX:92667121-92667149	0	GAACTTGCTCAAACACTGAGCACATGGCT	1	2	9	DD1	-	.
chrX	92668020	92668043	chrX:92668020-92668043	0	AAACTAGCCCTACAAGAAATGTTA	1	2	4	AC1	-	.
chrX	92675285	92675312	chrX:92675285-92675312	0	AGGCATGCAATGTGAAATAAGCATGTCA	1	3	8	CCD2	-	.
chrX	92678800	92678819	chrX:92678800-92678819	0	GAATAAGTTTGGTCTTGCCC	2	2	0	AD2	-	.
chrX	92679242	92679268	chrX:92679242-92679268	0	AGACTTGCTTTGTGACCTAACATATTG	1	3	7	ACC1	-	.
chrX	92680142	92680161	chrX:92680142-92680161	0	AAACTTGCCTTAACTTTTTC	2	2	0	AC1	-	.
chrX	92682943	92682971	chrX:92682943-92682971	0	AGCTTAGCTCGAGGTGGTGAGGCTTGTCA	1	3	9	ACD1	-	.
chrX	92684133	92684156	chrX:92684133-92684156	0	AAGATTGCCCCTTATAGCATGCTG	1	3	4	ACC1	-	.
chrX	92685462	92685491	chrX:92685462-92685491	0	AGACAAGTTTGCACTCCATCATGTATGTTC	2	2	10	AD1	-	.
chrX	92685802	92685823	chrX:92685802-92685823	0	AAGCTTACATGTAAGCAAGCTC	1	2	2	AD1	-	.
chrX	92690011	92690043	chrX:92690011-92690043	0	AAACAAGTCTTTTGATCCATTTCAATCTACTTC	1	2	13	AD1	-	.
chrX	92691149	92691169	chrX:92691149-92691169	0	GAACTTCCTAGAGACTTGTTG	1	3	1	ACC2	-	.
chrX	92693173	92693200	chrX:92693173-92693200	0	GAGCATGTCTAATCGGAGAAGTTTGGTC	2	2	8	AD1	-	.
chrX	92694448	92694470	chrX:92694448-92694470	0	TGACATGCCCTGGAGACATTTAC	1	3	3	ACD2	-	.
chrX	92696970	92697001	chrX:92696970-92697001	0	AAACAAGTCCAATTCAAACATTAAGCTTTTTT	1	1	12	A1	-	.
chrX	92698692	92698723	chrX:92698692-92698723	0	GAGTTTGTTCCTTCTGATGTTCGGACGTGTTC	1	2	12	AB2	-	.
chrX	92698823	92698855	chrX:92698823-92698855	0	GGAGTTGTTCGTTCCTCCTGTCCGGAGTTGTTC	1	2	13	AA2	-	.
chrX	92701174	92701206	chrX:92701174-92701206	0	GGACTTGGTTCTTCCCTTCAAGGAAGCAGGTTT	1	2	13	BD2	-	.
chrX	92701493	92701519	chrX:92701493-92701519	0	AGTCCAGCTCAGCACTAGGGCTTGCCT	1	2	7	BD4	-	.
chrX	92704664	92704694	chrX:92704664-92704694	0	TGGCATGTCCATCAAACTGGTGAGCTCTTCC	1	3	11	ABC2	-	.
chrX	92705360	92705382	chrX:92705360-92705382	0	AAGACAGTTCTTGAGACTTGTTA	1	3	3	ABC1	-	.
chrX	92709748	92709774	chrX:92709748-92709774	0	AGTCATGTTCCCAGACAGGACAAGGTT	1	2	7	DD3	-	.
chrX	92712682	92712705	chrX:92712682-92712705	0	AACCTAGCTCCCATGGACTTGGTT	1	2	4	DD3	-	.
chrX	92712782	92712804	chrX:92712782-92712804	0	AAGTTAACCTGAGAAACTTGTTC	1	2	3	AA1	-	.
chrX	92714201	92714233	chrX:92714201-92714233	0	AGTCTAGTCCCCAGCCAGGAAGGGAGTTTGTTT	1	2	13	AD2	-	.
chrX	92714730	92714757	chrX:92714730-92714757	0	AGGCGAGTTTGTACATGTGAACATGATT	2	2	8	BD3	-	.
chrX	92716751	92716779	chrX:92716751-92716779	0	AAACTTCTCCGAGCTAAAGGAGGATGTTT	1	2	9	AA2	-	.
chrX	92720804	92720832	chrX:92720804-92720832	0	AAACAAATTTATAAGAAAAAAACAACCCC	1	2	9	AA2	-	.
chrX	92721729	92721757	chrX:92721729-92721757	0	GGAAATGCACCAATAAAACGAACAAGTTT	2	2	9	AD1	-	.
chrX	92721995	92722023	chrX:92721995-92722023	0	GAACATGTCTATGCTTATCAGAATAGCCC	1	1	9	A2	-	.
chrX	92722148	92722168	chrX:92722148-92722168	0	GAACTTAATCTAGACATGTTT	2	2	1	AD1	-	.
chrX	92727577	92727596	chrX:92727577-92727596	0	AGACAAGTCTGGTTTAGTCT	2	2	0	AD1	-	.
chrX	92727676	92727705	chrX:92727676-92727705	0	AAACTAGCTTACTTGCTCCGCGGCTTGCAG	1	3	10	CCD1	-	.
chrX	92733162	92733181	chrX:92733162-92733181	0	GAACATGTTTGTGCATGTAT	3	2	0	DD1	-	.
chrX	92733739	92733768	chrX:92733739-92733768	0	GGACTAGCTTCCTTGCTCCTCAGCTTGCAG	1	3	10	CCD1	-	.
chrX	92748823	92748854	chrX:92748823-92748854	0	AAACTTCTTTGAAGGTCTCTAAAGAATTGTTT	1	2	12	AA2	-	.
chrX	92749122	92749148	chrX:92749122-92749148	0	GGCCTTGCTTCTTTATCCAGCTTGCCA	1	3	7	CCD1	-	.
chrX	92751790	92751816	chrX:92751790-92751816	0	CAGCTTCCTCCTGCTTCGGGCTAGCTT	1	2	7	AC1	-	.
chrX	92755297	92755323	chrX:92755297-92755323	0	CCACCTGTTTGGTTATAAAGCAAGTCT	1	3	7	BCD1	-	.
chrX	92759927	92759947	chrX:92759927-92759947	0	CAACATGCTCCAGGCTCATTT	2	3	1	ABC2	-	.
chrX	92761902	92761923	chrX:92761902-92761923	0	AGGCTTCCTCATCAGCTTGCCC	1	2	2	AC2	-	.
chrX	92768680	92768706	chrX:92768680-92768706	0	TAACTAATTACATATTTAAACTTGCCC	1	3	7	ACC2	-	.
chrX	92769246	92769268	chrX:92769246-92769268	0	AAACATGTCTCAGGAGAATGTTA	1	2	3	AC1	-	.
chrX	92773003	92773029	chrX:92773003-92773029	0	AAGCTAGCCTGAAGTGGGAGGAAGCTG	1	2	7	AC1	-	.
chrX	92773279	92773298	chrX:92773279-92773298	0	GAGCATGGCCAGGGATGCTC	3	2	0	AD2	-	.
chrX	92773393	92773417	chrX:92773393-92773417	0	GAACCAGTCTGGCCTGAGCATCCCT	2	2	5	AB3	-	.
chrX	92773787	92773810	chrX:92773787-92773810	0	AGGCCTGCTCCAGCCAACAAGCTG	1	3	4	BCC1	-	.
chrX	92775503	92775524	chrX:92775503-92775524	0	AAGCAACCACACAAACAAGTCT	1	2	2	AD1	-	.
chrX	92777190	92777218	chrX:92777190-92777218	0	AAGCTTATCCACCATGATCAAGCAGGCTT	1	2	9	AB2	-	.
chrX	92778744	92778764	chrX:92778744-92778764	0	AAACATGTTGCCAACAAGCAT	2	3	1	CCD1	-	.
chrX	92781400	92781428	chrX:92781400-92781428	0	AAGCAAGACTAGGCAAAAAGGACAAATCT	1	2	9	AD2	-	.
chrX	92786573	92786603	chrX:92786573-92786603	0	AAGCTACTCCATTACAGAGTAGGGCATCCTT	1	2	11	AA2	-	.
chrX	92788953	92788985	chrX:92788953-92788985	0	AAGTATGTCCTAAGTATTGCATGGTACATGCTT	1	2	13	AD2	-	.
chrX	92789175	92789206	chrX:92789175-92789206	0	TAGCTTTCTCTTGTTTTTCTCTCAACTTGTTC	1	3	12	ACC2	-	.
chrX	92790412	92790441	chrX:92790412-92790441	0	GAATTAGTCTCCAACTATTGTGGCATGTTA	1	3	10	ACC1	-	.
chrX	92793555	92793576	chrX:92793555-92793576	0	GAGTGAGCTCTAAAACTTGCTG	1	3	2	ABC1	-	.
chrX	92794352	92794372	chrX:92794352-92794372	0	GAACCTGTCCAGATCTAGTCT	1	2	1	BD2	-	.
chrX	92794508	92794527	chrX:92794508-92794527	0	GGACAGGTACAAACAAGCCC	2	2	0	BD1	-	.
chrX	92795140	92795168	chrX:92795140-92795168	0	AGACAGGTTTAACCCATGAAGACTATCCC	1	2	9	AB2	-	.
chrX	92795787	92795807	chrX:92795787-92795807	0	CGGCTTTCTTTTGGCTTGTTT	1	3	1	ACC2	-	.
chrX	92797157	92797183	chrX:92797157-92797183	0	CCACATGTTAGGTCACAAAACAAGTCT	1	3	7	CCD1	-	.
chrX	92805312	92805342	chrX:92805312-92805342	0	AAAATTGTCAGAAAAACAAAAGAACATGTTC	1	2	11	AC1	-	.
chrX	92806895	92806919	chrX:92806895-92806919	0	AAACAAATTCCCTTAGGAATTGCCT	1	2	5	AA2	-	.
chrX	92807280	92807301	chrX:92807280-92807301	0	AAATATGTTTTCCAACTTGCTT	1	2	2	AC2	-	.
chrX	92807442	92807470	chrX:92807442-92807470	0	GGACTTGTCTTTGTGCTCTGAAATTCTTT	1	2	9	AA1	-	.
chrX	92808438	92808460	chrX:92808438-92808460	0	TATCTAGCCTGATCAGCTAGTTT	1	3	3	CCD1	-	.
chrX	92808547	92808576	chrX:92808547-92808576	0	CAACAAGCTCCACCTTTCCCTGACTGGTCT	1	3	10	BCC1	-	.
chrX	92808734	92808756	chrX:92808734-92808756	0	AAACTAGTCCTGTGGCTTTGTCC	1	2	3	AD1	-	.
chrX	92812229	92812258	chrX:92812229-92812258	0	AGGCATGTCTTGACAGATGGGGTAAAGTTT	2	2	10	AD1	-	.
chrX	92812631	92812652	chrX:92812631-92812652	0	AATCTTGCCCCAATACTAGCTC	1	2	2	DD2	-	.
chrX	92814045	92814076	chrX:92814045-92814076	0	GGTCACGTTTTTGTTACAACAAGAACATGTCT	2	2	12	BD1	-	.
chrX	92816311	92816336	chrX:92816311-92816336	0	GGGCTACCTGGGGGCCAGGCATGTCC	1	2	6	AC1	-	.
chrX	92817483	92817506	chrX:92817483-92817506	0	GAACATTTCTGGCAGGGCAAGTTA	1	2	4	AC2	-	.
chrX	92822914	92822943	chrX:92822914-92822943	0	AAACAATTCCACAATTTTAGAAACATATTT	1	2	10	AA2	-	.
chrX	92823300	92823320	chrX:92823300-92823320	0	AGGCTTGCCCCAAGCAACTCC	1	1	1	A1	-	.
chrX	92823484	92823503	chrX:92823484-92823503	0	AAAATAGCTTAGACTTACTT	1	2	0	AA2	-	.
chrX	92825311	92825342	chrX:92825311-92825342	0	TGCCTTGCTCCTTCACCCTTAGCAGCAAGTCC	1	3	12	CCD1	-	.
chrX	92825735	92825764	chrX:92825735-92825764	0	GGGCTTGCCTCCTTCACTATGGGTAACCTT	1	2	10	AA1	-	.
chrX	92827602	92827624	chrX:92827602-92827624	0	AGACAAGCCTTACAAGTTAGTTC	1	1	3	A2	-	.
chrX	92828010	92828033	chrX:92828010-92828033	0	GGACTTTCCTTCCTAGGCATGGTT	1	2	4	AD2	-	.
chrX	92829989	92830016	chrX:92829989-92830016	0	GGGCTTACCTTTTCCTCCTGGCTAGCTT	1	2	8	AC2	-	.
chrX	92831231	92831256	chrX:92831231-92831256	0	AAAATATTTTACCCCAAAACATGTTT	2	2	6	AA1	-	.
chrX	92832644	92832663	chrX:92832644-92832663	0	TGACTAGCCTGGACTTCCAC	2	3	0	ACD2	-	.
chrX	92835770	92835798	chrX:92835770-92835798	0	AAACAAGCCCAGAGAGTAAAGACTAAATA	1	3	9	ACD2	-	.
chrX	92836243	92836267	chrX:92836243-92836267	0	AAAATAGCCTCAAATGGGCAAATTT	1	2	5	AA2	-	.
chrX	92843706	92843726	chrX:92843706-92843726	0	AAAAATGTTTTAGATATGTTT	1	2	1	AA2	-	.
chrX	92848099	92848123	chrX:92848099-92848123	0	AGCCCAGTTTGCTTTAAACATGCTC	2	2	5	BD4	-	.
chrX	92853534	92853558	chrX:92853534-92853558	0	GTACTTGTTTGGTTCAGACTTTTTC	1	2	5	AD3	-	.
chrX	92853900	92853931	chrX:92853900-92853931	0	ATGATAGTTCTAGTTGTTCCACAAACTTGTTA	1	3	12	ACD1	-	.
chrX	92855015	92855042	chrX:92855015-92855042	0	AAGCATTCCCAGTCTCTAGCACAAGCCC	1	2	8	AD2	-	.
chrX	92855262	92855285	chrX:92855262-92855285	0	GGGCATGTCCTGAAAATCATGCTT	1	1	4	D2	-	.
chrX	92855297	92855324	chrX:92855297-92855324	0	AGGGAAGCTTATAGCCTGGGGCAGGTTC	1	2	8	AB3	-	.
chrX	92857768	92857800	chrX:92857768-92857800	0	AAACTTATTTGAGAGAATAATTAAGGAAAGCTT	1	2	13	AA2	-	.
chrX	92858150	92858174	chrX:92858150-92858174	0	GAACTAGCTACTACCAAACCAGCCC	1	2	5	BC2	-	.
chrX	92862410	92862429	chrX:92862410-92862429	0	ATACATGCACAAGCATGTTT	3	2	0	DD1	-	.
chrX	92863631	92863663	chrX:92863631-92863663	0	AAACATGTCTAAATAACACATCTGGGGTAATCT	2	2	13	AA1	-	.
chrX	92864010	92864032	chrX:92864010-92864032	0	GGACTTGGTCATATAACTTGCTT	1	2	3	CD	-	.
chrX	92872336	92872362	chrX:92872336-92872362	0	GAACATATGTCCACAATGGACTTGTTC	2	2	7	AD1	-	.
chrX	92872543	92872569	chrX:92872543-92872569	0	GGACTAGTCACAAAAGAGAATATGCCA	1	3	7	ACC2	-	.
chrX	92874911	92874933	chrX:92874911-92874933	0	GAACATGTCTTAAGGGCCAGATT	2	2	3	BD1	-	.
chrX	92878862	92878890	chrX:92878862-92878890	0	AAACTTGTTCACAATAATGTGGCTTGTCT	1	1	9	C2	-	.
chrX	92879972	92880002	chrX:92879972-92880002	0	GAGAATCTTTAAAGCAAATAGAGACAAGTTT	2	2	11	AA1	-	.
chrX	92884515	92884541	chrX:92884515-92884541	0	GGTCTTGCCTTTTGTAGAGGCTTGTCT	1	1	7	D1	-	.
chrX	92886110	92886136	chrX:92886110-92886136	0	AAACATGTCCTAATGTAACAGTAGTTT	2	2	7	AD1	-	.
chrX	92887071	92887091	chrX:92887071-92887091	0	AGACTTCTCTCAAAAATGTTT	1	2	1	AA2	-	.
chrX	92892660	92892688	chrX:92892660-92892688	0	AAGCCTGCTTGATGGTGGTGGATTAGCTT	1	2	9	AB2	-	.
chrX	92893953	92893985	chrX:92893953-92893985	0	AAACTTGCTTTATGAATCTGGTTGCTCTTGTCT	1	2	13	DD1	-	.
chrX	92894223	92894254	chrX:92894223-92894254	0	AGTCATGTCTTGCTTCTTTATCTAACTTGCCA	1	3	12	CCD1	-	.
chrX	92895120	92895151	chrX:92895120-92895151	0	TAGTGAGTTTTTCAGTTCTATCAGACAAGTTT	1	3	12	ABC1	-	.
chrX	92896303	92896322	chrX:92896303-92896322	0	GGGCATTCCTGGCCAAGCTC	3	2	0	AD2	-	.
chrX	92900809	92900837	chrX:92900809-92900837	0	GAACTTGCTTTATGAATCTGGGCACTCCT	1	2	9	AB4	-	.
chrX	92902499	92902523	chrX:92902499-92902523	0	GGGCATCCTTGACTTGTGCTAGTTT	1	2	5	AD2	-	.
chrX	92903647	92903677	chrX:92903647-92903677	0	GAGCTAGTATCATTCCTACTGAAACTATTCC	1	2	11	AD2	-	.
chrX	92912847	92912877	chrX:92912847-92912877	0	AAACATTTTATTAATCAAAAGCAGCATGCTT	1	3	11	ACC2	-	.
chrX	92913185	92913211	chrX:92913185-92913211	0	AAAAAAGTCTTGGTGCCAGGCAAATCT	1	2	7	AA2	-	.
chrX	92913309	92913334	chrX:92913309-92913334	0	AAACCTACCTATAATAGAGCATGTTT	2	2	6	AB1	-	.
chrX	92913348	92913376	chrX:92913348-92913376	0	AAACTAGTTTAAATTGAAAAGACATTATC	1	2	9	AD4	-	.
chrX	92913868	92913893	chrX:92913868-92913893	0	TAACATGTCTCACATAGAAAATGCTT	1	2	6	AC2	-	.
chrX	92918259	92918278	chrX:92918259-92918278	0	GGGCATGTCCAGAAATGCCA	3	2	0	AC1	-	.
chrX	92918464	92918486	chrX:92918464-92918486	0	CAGCAAGTCTTGGAGGCTCATCC	1	3	3	ABC2	-	.
chrX	92919397	92919429	chrX:92919397-92919429	0	AAACAAATTTACAAGAGAAAAACAAACAACCCC	1	2	13	AA2	-	.
chrX	92919668	92919698	chrX:92919668-92919698	0	AAACTAGTTCAACCATTGTGGAAGATAGTGT	1	2	11	AD1	-	.
chrX	92920358	92920377	chrX:92920358-92920377	0	AGAATTGCCTAGACTACCTT	1	2	0	AA2	-	.
chrX	92922970	92922994	chrX:92922970-92922994	0	AAGCTATTTGAGTTAGAACATGCCA	1	3	5	ACC2	-	.
chrX	92927798	92927829	chrX:92927798-92927829	0	AAACATGTCAAATTGATGGAGAAAACAAACCA	1	3	12	ACC1	-	.
chrX	92930076	92930107	chrX:92930076-92930107	0	AATCATGTCACAAGGCAAGGAAGAGCAAGTCA	1	3	12	CCD1	-	.
chrX	92933007	92933038	chrX:92933007-92933038	0	GAACTTTTTTGTGTTGATTTTCAAACTTCTCC	1	2	12	AA2	-	.
chrX	92939372	92939391	chrX:92939372-92939391	0	AAACTAGTTTGAGCAACCTA	3	2	0	AC3	-	.
chrX	92939541	92939568	chrX:92939541-92939568	0	AGACAATTTGAGAAACAAAAACAAGTCA	1	3	8	ACC2	-	.
chrX	92944559	92944591	chrX:92944559-92944591	0	AAATTAGTTTACTGCAGGTTTGTAGATTTGTTT	1	2	13	AA2	-	.
chrX	92945698	92945722	chrX:92945698-92945722	0	GGACTTGGTCATGATGAACTATCTT	1	2	5	AD2	-	.
chrX	92946720	92946741	chrX:92946720-92946741	0	TTGAAAGTTTTAAGACTTGCTT	1	3	2	ACD1	-	.
chrX	92947160	92947191	chrX:92947160-92947191	0	AGGGTTTCTCACCTTGTTGCCCAGGCATGTCT	2	2	12	AA1	-	.
chrX	92948953	92948982	chrX:92948953-92948982	0	GGTCATTTTTTAGGTCCTACAGGCATGCTT	2	2	10	AD1	-	.
chrX	92949177	92949206	chrX:92949177-92949206	0	AGACCAGCCTGACCAACATGGAGAAAGCCC	1	2	10	AB2	-	.
chrX	92949887	92949908	chrX:92949887-92949908	0	GGGCAAGATCTGAGACAATTCT	1	2	2	AD2	-	.
chrX	92950765	92950796	chrX:92950765-92950796	0	AAGCAAGTTCCCTTCTGGCCCAGGGTATGTCT	1	1	12	A2	-	.
chrX	92956857	92956877	chrX:92956857-92956877	0	GACCAAGTTTGGAAAATGTCT	1	2	1	AD2	-	.
chrX	92958359	92958380	chrX:92958359-92958380	0	GGACTGGCTTTTTGACTTGCTT	1	2	2	BC2	-	.
chrX	92958620	92958644	chrX:92958620-92958644	0	GAACCATCCTGGCTGAGACTAGCTC	1	2	5	AB1	-	.
chrX	92959076	92959101	chrX:92959076-92959101	0	CAGCAGGCCCTGGGTGAGACAAGCTT	1	2	6	BC1	-	.
chrX	92960462	92960489	chrX:92960462-92960489	0	AAGCTACCTCTAAGGAAGGGACATGACT	1	2	8	AD2	-	.
chrX	92965875	92965896	chrX:92965875-92965896	0	AAGAAAGTTTGTAAACATTTCC	1	2	2	AA2	-	.
chrX	92967537	92967558	chrX:92967537-92967558	0	AAAAATCCTCTAAGGCAAGTTT	2	2	2	AA1	-	.
chrX	92971853	92971883	chrX:92971853-92971883	0	TGGCAAGTTGTGTGTTTCAAGGAATTTGTTT	1	3	11	ACC2	-	.
chrX	92974779	92974806	chrX:92974779-92974806	0	AAGTATGTTTGTATAACAAAGCTAGTAT	1	2	8	AD3	-	.
chrX	92980415	92980435	chrX:92980415-92980435	0	AAATGAGTTTAAAACATGTTT	3	2	1	AB4	-	.
chrX	92983556	92983581	chrX:92983556-92983581	0	AAAAAAGCCTCAACAGGAGCTTATTC	1	2	6	AA2	-	.
chrX	92984445	92984472	chrX:92984445-92984472	0	AGACAAGTCCATGTGCAGAAGGTTGTCT	1	1	8	A2	-	.
chrX	92984891	92984920	chrX:92984891-92984920	0	AAGCTTACCTTCAAGTTTTAGAACTTTCTT	1	2	10	AA2	-	.
chrX	92987297	92987320	chrX:92987297-92987320	0	AAACAATTTTTATGGAACTATTTT	1	2	4	AA2	-	.
chrX	92987362	92987394	chrX:92987362-92987394	0	AGACATGGCTTAGTACCCCTTTCAAACATCCCT	1	2	13	AD2	-	.
chrX	92992104	92992127	chrX:92992104-92992127	0	TTATTAGTTCCAGGAGACTTGTTT	1	3	4	ACD1	-	.
chrX	92993919	92993941	chrX:92993919-92993941	0	CAACAAGCCTATTAAAAATGCTC	1	2	3	AC2	-	.
chrX	92995674	92995705	chrX:92995674-92995705	0	GGGAAAGCTTGGAACTCCCTAGAGACTTGTTG	1	2	12	AC2	-	.
chrX	92996125	92996147	chrX:92996125-92996147	0	GAAAATGTCTCCAGGGCATGTCA	1	2	3	AC2	-	.
chrX	92999160	92999180	chrX:92999160-92999180	0	AAACATTTCTAAAACAAATTC	1	2	1	AA2	-	.
chrX	93000097	93000123	chrX:93000097-93000123	0	ATACAAGCTTCATTCTCAGATATGTTT	1	2	7	AD2	-	.
chrX	93000845	93000872	chrX:93000845-93000872	0	GATGAAGCTTAGTGAGGAAGGCATGTCA	1	3	8	ACD1	-	.
chrX	93000879	93000900	chrX:93000879-93000900	0	AAAATAGGTTAAAAGCTAGCCC	1	2	2	AD1	-	.
chrX	93001387	93001419	chrX:93001387-93001419	0	ATGGTTGTCTTCAAAGCTTCAAAGGACAAGCTG	1	3	13	ACD1	-	.
chrX	93001890	93001911	chrX:93001890-93001911	0	AAACTTGCCATTAAAGATGCCC	1	2	2	AC2	-	.
chrX	93003832	93003855	chrX:93003832-93003855	0	TGCCTTGTCTATTTGGGCTAGTTT	1	2	4	CD	-	.
chrX	93004319	93004349	chrX:93004319-93004349	0	CAACTTCCTCTCTTCCTATTTGGACATGCTT	1	2	11	AC1	-	.
chrX	93009566	93009587	chrX:93009566-93009587	0	AGACTTGTTTATGTGGTTGCTT	1	2	2	AD1	-	.
chrX	93009879	93009905	chrX:93009879-93009905	0	GGGCTTCCCTTTGTAGGTGACTTGCCC	1	2	7	AC2	-	.
chrX	93011096	93011118	chrX:93011096-93011118	0	AGGCTAGTGTCATGGGCAAGGCC	1	2	3	DD2	-	.
chrX	93011147	93011170	chrX:93011147-93011170	0	GGGCTTCTTCTCATGGGCAAGACT	1	2	4	AD2	-	.
chrX	93014230	93014249	chrX:93014230-93014249	0	TATCTTGTCAAAACTTGTCC	3	3	0	CCD1	-	.
chrX	93014497	93014518	chrX:93014497-93014518	0	CAGCAAGCTTATCTACATGCTT	1	3	2	CCD2	-	.
chrX	93019900	93019928	chrX:93019900-93019928	0	GAGCATGCCTGCCTCCACAAAGCCAGCCC	2	1	9	B2	-	.
chrX	93021025	93021054	chrX:93021025-93021054	0	CAGCAAGCTCAATGCAAAATAAAAAAGCCT	1	2	10	AC2	-	.
chrX	93021348	93021369	chrX:93021348-93021369	0	AGGCTAGCACAAAAACATACCT	1	2	2	AD2	-	.
chrX	93021395	93021416	chrX:93021395-93021416	0	AAACAATCACACAAACAAGTCT	1	2	2	AD1	-	.
chrX	93021750	93021780	chrX:93021750-93021780	0	AAATATGCACTCACATTTATAAAACAAGTTC	2	2	11	AD1	-	.
chrX	93022012	93022031	chrX:93022012-93022031	0	AAGCATGTCTCAACAAATTC	3	2	0	AC1	-	.
chrX	93024167	93024196	chrX:93024167-93024196	0	GGGCTTGCCTCCTTCACTATGGGCAACCTT	1	1	10	A1	-	.
chrX	93026041	93026063	chrX:93026041-93026063	0	GGACAAGTCTTACAGATTAGTTC	1	1	3	A2	-	.
chrX	93027146	93027169	chrX:93027146-93027169	0	AAATTAGCTTTACTCAACATGCCC	1	2	4	AC2	-	.
chrX	93027638	93027662	chrX:93027638-93027662	0	GACCGTGCCCCCAAAAAACTTGTCA	1	3	5	BCD1	-	.
chrX	93040815	93040834	chrX:93040815-93040834	0	GGGGATATCTGGACATGCCC	2	2	0	AA1	-	.
chrX	93041939	93041958	chrX:93041939-93041958	0	AGGCTTCTTTGAGCATTTCC	1	2	0	AA2	-	.
chrX	93041963	93041984	chrX:93041963-93041984	0	TGGCTAGTCTAGTGGCAAATTC	1	3	2	ACC1	-	.
chrX	93043556	93043584	chrX:93043556-93043584	0	AAACAACTTTGCATTCTTGGGACAAATCT	1	2	9	AA2	-	.
chrX	93044306	93044337	chrX:93044306-93044337	0	GAACTTTCTTCTATCTGAATATAGACATTTTT	1	2	12	AA2	-	.
chrX	93048033	93048056	chrX:93048033-93048056	0	AAGAAACCCCCATGAAACAAGTTT	1	2	4	AA1	-	.
chrX	93048254	93048281	chrX:93048254-93048281	0	GAGCATACCCTTAGGCTTGAACTTCTTC	1	2	8	AA2	-	.
chrX	93049771	93049793	chrX:93049771-93049793	0	GGCCAAGTCTTAGAGAATAGTTC	1	2	3	AD2	-	.
chrX	93049827	93049848	chrX:93049827-93049848	0	AGGCTAGCTGACAAGCAAGGTC	1	2	2	CD	-	.
chrX	93051388	93051417	chrX:93051388-93051417	0	ATGCTTGCTTGGACCAGTATAAGCATGCCA	1	2	10	CD	-	.
chrX	93058968	93058989	chrX:93058968-93058989	0	AAACATACTCCCAAACCTGCTC	1	2	2	AB2	-	.
chrX	93061360	93061388	chrX:93061360-93061388	0	AAACTACTCTGAGCTAAAGGAGGAAGTTC	1	2	9	AA2	-	.
chrX	93069594	93069622	chrX:93069594-93069622	0	GGGCTTGTATGAGCATTTAAGACTTGCTA	1	2	9	CD	-	.
chrX	93069921	93069948	chrX:93069921-93069948	0	CAGCATCTTGTAGTTTGAAAGCAAGCTC	1	3	8	ACC2	-	.
chrX	93073519	93073551	chrX:93073519-93073551	0	GAACTAGTTTACAGTCCCACCTAAAACAACATT	1	2	13	AD4	-	.
chrX	93074951	93074982	chrX:93074951-93074982	0	AAAGTTGCCTTTTTGAAAAGTTAAACAAGATT	1	2	12	AD3	-	.
chrX	93078809	93078833	chrX:93078809-93078833	0	AAACTAGTTTGAAAAAGAAAAGTTA	1	2	5	AC1	-	.
chrX	93080104	93080132	chrX:93080104-93080132	0	AGACTTTTTTTAAGAATAGAGACTATTTT	1	2	9	AA2	-	.
chrX	93088274	93088294	chrX:93088274-93088294	0	AAACTTCCTAGAAACTTGTTA	1	3	1	ACC2	-	.
chrX	93095046	93095074	chrX:93095046-93095074	0	CAGCTTGCCACTGCAATCTGAACACGCTT	1	3	9	BCC1	-	.
chrX	93095089	93095110	chrX:93095089-93095110	0	AAACAAGTCTATAGAGTACTCC	1	2	2	AA1	-	.
chrX	93098639	93098658	chrX:93098639-93098658	0	AGGCTTCCCCAGCCATGCCT	3	2	0	AD2	-	.
chrX	93098872	93098897	chrX:93098872-93098897	0	TAACTTGTTTTTTATTTTACATGCTC	1	3	6	CCD2	-	.
chrX	93103053	93103072	chrX:93103053-93103072	0	CAAAATGTTTCAACATGTCT	4	3	0	ACC1	-	dELS
chrX	93105571	93105598	chrX:93105571-93105598	0	GAACATTTCTAAGTGTATAGAAATGTTC	1	2	8	AA2	-	.
chrX	93105629	93105648	chrX:93105629-93105648	0	AAACTTTTCTGAAGTTGTTT	1	2	0	AA2	-	.
chrX	93107482	93107512	chrX:93107482-93107512	0	AGACTTTTTGTAGGTTGAGGAAAACTTGTTT	1	2	11	AC1	-	.
chrX	93111455	93111482	chrX:93111455-93111482	0	AGGCATGCAATGTGAAATAAGCATGTCA	1	3	8	CCD2	-	.
chrX	93115622	93115643	chrX:93115622-93115643	0	GAGCTACTTTGAAAGCATATCT	1	2	2	AA2	-	.
chrX	93119715	93119743	chrX:93119715-93119743	0	GAGCTTGTGCTCACAACAAGAGCTTGCGT	1	2	9	DD2	-	.
chrX	93120083	93120103	chrX:93120083-93120103	0	CAAATTGTTCTAGACAAGTTT	1	2	1	AC3	-	.
chrX	93124022	93124041	chrX:93124022-93124041	0	TAGCTTGTTTAGACTTGATT	3	2	0	CD	-	.
chrX	93124382	93124405	chrX:93124382-93124405	0	AAACTCTTTCACCTAGGCATGTCT	2	2	4	AB1	-	.
chrX	93127140	93127171	chrX:93127140-93127171	0	AGACATTTCTTGGAGCAGGGAGGGATTTGTTT	1	2	12	AA2	-	.
chrX	93129453	93129483	chrX:93129453-93129483	0	CAACATGTCTTATTTTGTGTCTGGCTTCTTT	1	3	11	ACC1	-	.
chrX	93132568	93132594	chrX:93132568-93132594	0	AAATTAGCTGAGCATTGTAGCATGCTC	1	3	7	ACC1	-	.
chrX	93136725	93136756	chrX:93136725-93136756	0	TAGCTAGTCCTTAACAGACACTAAATTTGCTA	1	3	12	ACC2	-	.
chrX	93137189	93137211	chrX:93137189-93137211	0	AGACTAACCCTGAAGGCATTTTT	1	2	3	AA2	-	.
chrX	93137986	93138009	chrX:93137986-93138009	0	TAACTTGCTTGATTTCACAAGTTT	1	3	4	CCD2	-	.
chrX	93139636	93139665	chrX:93139636-93139665	0	AGGGATGCCTTAATTCAATATGACTAGTTT	1	2	10	AC2	-	.
chrX	93148022	93148046	chrX:93148022-93148046	0	CCACTAGCTACTGTCAAACTAGCTC	1	3	5	CCD1	-	.
chrX	93149921	93149948	chrX:93149921-93149948	0	AAGCAAGCTTATCCTACTTAGTATGTTT	1	2	8	AC1	-	.
chrX	93149995	93150019	chrX:93149995-93150019	0	GGACTAACTTCCTATAAGCTATTTT	1	2	5	AA2	-	.
chrX	93151339	93151364	chrX:93151339-93151364	0	GAACTTGTAAAATCAAAAGCAAGCTA	1	3	6	CCD2	-	.
chrX	93152102	93152131	chrX:93152102-93152131	0	GGGGTTGCCATGAAGACCTTTGACATGCTC	1	3	10	ACC1	-	.
chrX	93155809	93155832	chrX:93155809-93155832	0	GAACTTGTCCTAAAAGAAATGCTC	1	1	4	A2	-	.
chrX	93156916	93156940	chrX:93156916-93156940	0	AAGCATTATTAAGAGGGACAAGTTT	2	2	5	AD1	-	.
chrX	93157377	93157406	chrX:93157377-93157406	0	TAGCATGATTGAATTGGTAATAACATGTCT	1	3	10	CCD2	-	.
chrX	93159378	93159406	chrX:93159378-93159406	0	AAGATTGCTCTGGCTATTTGGACTTCTTT	1	2	9	AA2	-	.
chrX	93161319	93161348	chrX:93161319-93161348	0	AAAGTTGTTTTATGTTTCCCAGGATAGCCT	1	2	10	AA2	-	.
chrX	93163576	93163601	chrX:93163576-93163601	0	AATCTAGGCTCCCAGAAGACAAGTCT	1	2	6	DD1	-	.
chrX	93166995	93167020	chrX:93166995-93167020	0	TAGCAAGTTGGTACCTATACATGTCT	1	3	6	CCD2	-	.
chrX	93170568	93170592	chrX:93170568-93170592	0	AAAGATGATCAGTGAAAACAAGTTT	2	2	5	AD1	-	.
chrX	93172348	93172368	chrX:93172348-93172368	0	AAGCATTTCTTGAGCAATCCC	1	2	1	AA2	-	.
chrX	93174956	93174983	chrX:93174956-93174983	0	GCACATGCTTTGATCTCAGAGCAGGTTT	2	2	8	BD3	-	.
chrX	93176677	93176698	chrX:93176677-93176698	0	TGGCTTTCTTTCAAGCTTGTCC	1	2	2	AC1	-	.
chrX	93180020	93180039	chrX:93180020-93180039	0	AAATAAGTCCGAGCAATTTT	1	2	0	AA2	-	.
chrX	93180109	93180137	chrX:93180109-93180137	0	AGAAATGTCTTCAAAATGTAGACATGGTC	1	2	9	AD3	-	.
chrX	93180686	93180706	chrX:93180686-93180706	0	TGACATGTCTTGAACAAAACT	1	3	1	ACD2	-	.
chrX	93184268	93184287	chrX:93184268-93184287	0	AAGCATGTCTTAACAAATTT	3	2	0	AC1	-	.
chrX	93185340	93185359	chrX:93185340-93185359	0	AGACATGGCTAAACTGGCTC	2	2	0	BD2	-	.
chrX	93185580	93185608	chrX:93185580-93185608	0	AAACTTGCTTCTTCAAAGATGACAAATCA	1	3	9	ACC1	-	.
chrX	93186755	93186776	chrX:93186755-93186776	0	GGAAATGTTCCAGAACTTGATT	1	2	2	AD3	-	.
chrX	93189302	93189324	chrX:93189302-93189324	0	GGACTAGTTCCTCAGTCTTTTTT	1	2	3	AD1	-	.
chrX	93189571	93189598	chrX:93189571-93189598	0	GAACAAATTCCCTTCCCTGAACAAATTC	1	2	8	AA2	-	.
chrX	93190891	93190916	chrX:93190891-93190916	0	AGGAGAGTCTGAGCTCAGGCATGCTT	1	2	6	AB4	-	.
chrX	93195419	93195439	chrX:93195419-93195439	0	AGAGAAGCTCCAAATAAGCTC	1	2	1	AA2	-	.
chrX	93195500	93195519	chrX:93195500-93195519	0	AGGCTACTTTGAACATCTTT	1	2	0	AA2	-	.
chrX	93197510	93197533	chrX:93197510-93197533	0	AAACAAGCACATGGAAAAATGTTC	1	2	4	AD2	-	.
chrX	93197819	93197838	chrX:93197819-93197838	0	ATACTTGCACAAACATGTTT	3	2	0	DD1	-	.
chrX	93205147	93205170	chrX:93205147-93205170	0	GAGCAATTTTATTGTGACATGTCT	1	2	4	AC2	-	.
chrX	93208077	93208102	chrX:93208077-93208102	0	AAACTAGCTGACATCAAAATATGCTG	1	3	6	ACC2	-	.
chrX	93210005	93210030	chrX:93210005-93210030	0	GTGCATGCCTTAGACCAAACTATTTT	1	2	6	AD3	-	.
chrX	93211054	93211084	chrX:93211054-93211084	0	TGACATGTCCATGGGAGTACTATGCTTGTTA	1	3	11	CCD2	-	.
chrX	93214449	93214471	chrX:93214449-93214471	0	AGATAAGTCACCAAAGCTTGCCT	1	2	3	AC1	-	.
chrX	93216161	93216190	chrX:93216161-93216190	0	TGACATGTCTTGTGAGTACAGAGTATGTCT	1	2	10	AC2	-	.
chrX	93230977	93230996	chrX:93230977-93230996	0	ATACAAGTCTCAACAAGTTA	3	3	0	CCD1	-	.
chrX	93241411	93241443	chrX:93241411-93241443	0	AAGAATGTCTATCAATCTTATTGAAACTATTCC	1	2	13	AA2	-	.
chrX	93245242	93245262	chrX:93245242-93245262	0	AAATAGGTTTAAAACAAGCTT	1	2	1	AB1	-	.
chrX	93247023	93247049	chrX:93247023-93247049	0	GTACTAGTCTATCCTGAAAACTACTTT	1	2	7	AD3	-	.
chrX	93250703	93250728	chrX:93250703-93250728	0	GAACATGCCTATTCTTGAGATACCTC	2	2	6	AA1	-	.
chrX	93254035	93254064	chrX:93254035-93254064	0	AAAAAAGTCTTTATGCGGGAGAACATGTCA	1	2	10	AC2	-	.
chrX	93254440	93254466	chrX:93254440-93254466	0	AAACTGGTTCAAATCTAGGAATTGTTT	1	2	7	AB2	-	.
chrX	93261138	93261159	chrX:93261138-93261159	0	AAACAAGTTTAATAAATTGTTT	1	2	2	AC1	-	.
chrX	93263337	93263367	chrX:93263337-93263367	0	AGGCCATCCCAACTTTGTATCAGGCTAGCCT	1	2	11	AB1	-	.
chrX	93265330	93265357	chrX:93265330-93265357	0	ATGGAAGTCTTTCCTTATAGACAAGCTG	1	3	8	ACD1	-	.
chrX	93268242	93268269	chrX:93268242-93268269	0	TGGCTTGTTATGACCTTAAAACAAGTTT	1	2	8	CC	-	.
chrX	93268337	93268359	chrX:93268337-93268359	0	GAACTTTCTTTCAAAACAACTTT	1	2	3	AA2	-	.
chrX	93269497	93269518	chrX:93269497-93269518	0	GAGCTAGTTTAGCAGCTTGTCA	2	2	2	CC	-	.
chrX	93278729	93278748	chrX:93278729-93278748	0	GGGCAGGCTGTGGCTAGCTT	2	3	0	BCC2	-	.
chrX	93281992	93282013	chrX:93281992-93282013	0	TAATTTGTTTTGTGACATGCTT	2	3	2	ACC1	-	.
chrX	93284008	93284027	chrX:93284008-93284027	0	GAGCATACTTACACAAGCCT	3	2	0	AD2	-	.
chrX	93287928	93287958	chrX:93287928-93287958	0	AGGCATGCCCCCTCCCATTCCAGGCATTCCT	2	1	11	A1	-	.
chrX	93289085	93289117	chrX:93289085-93289117	0	GAGCATGCTTGCGTGCTAACTGAGGTCTTTCTT	2	2	13	AD1	-	.
chrX	93294862	93294888	chrX:93294862-93294888	0	AAATGAGTCCTAGGGTTGAACTAGTCC	1	2	7	AB4	-	.
chrX	93295113	93295133	chrX:93295113-93295133	0	GTACCTGTTTAAGACTAGTTC	1	2	1	BD4	-	.
chrX	93297454	93297477	chrX:93297454-93297477	0	AAACTTATTCTGTGAGGCAAGTAT	1	2	4	AD2	-	.
chrX	93300614	93300643	chrX:93300614-93300643	0	CGTCATGTCTAGGAAGTAACTAACTTGCTT	1	3	10	CCD1	-	.
chrX	93300671	93300696	chrX:93300671-93300696	0	GGACTTGCCTTGTCTCAGACGAGACT	1	2	6	BD1	-	.
chrX	93302320	93302342	chrX:93302320-93302342	0	GAACATGTTCAGAAAACAAGTAT	2	1	3	D1	-	.
chrX	93303882	93303912	chrX:93303882-93303912	0	AGACTAGTTTACTGTTGAATAATGCTATCTT	1	2	11	AD1	-	.
chrX	93304737	93304761	chrX:93304737-93304761	0	AAGCAAGCCACAGAGAGACTAGATA	1	3	5	CCD1	-	.
chrX	93307346	93307368	chrX:93307346-93307368	0	AAGCTTCTTCCAAATGCATGTTT	1	2	3	AD2	-	.
chrX	93310919	93310951	chrX:93310919-93310951	0	AAACAAATTTACAAGAAAAAAACAAACAACCCC	1	2	13	AA2	-	.
chrX	93313306	93313336	chrX:93313306-93313336	0	GAGCTTATTTCTGAAAATAAAAAACTATTCC	1	2	11	AA2	-	.
chrX	93316014	93316038	chrX:93316014-93316038	0	AGGATTGTCTTGGCTATGCAAGCTC	1	2	5	AD2	-	.
chrX	93318754	93318778	chrX:93318754-93318778	0	TTGATTGTTTTCAAAAAACTAGCTC	1	3	5	ACD1	-	.
chrX	93321401	93321433	chrX:93321401-93321433	0	TTGTAAGTTTTCTGAGGCCTCCCAGACATGTTT	1	3	13	ACD1	-	.
chrX	93322337	93322363	chrX:93322337-93322363	0	GGCCAAGTTCAGCACTAGGCCTTGCCT	1	2	7	DD2	-	.
chrX	93332100	93332121	chrX:93332100-93332121	0	AAGATACTTTCAGAACATGCTT	2	2	2	AA1	-	.
chrX	93333603	93333631	chrX:93333603-93333631	0	AAACTTCTTTCACGGCAGTAGACTTACCC	1	2	9	AA2	-	.
chrX	93339813	93339840	chrX:93339813-93339840	0	ATACTAGTCATCTCCACAGGACTAGTTG	1	3	8	CCD1	-	.
chrX	93341228	93341259	chrX:93341228-93341259	0	GAGCATCTTTTCATCTGCTTAATGGCTAGTTG	1	3	12	ACC2	-	.
chrX	93346838	93346857	chrX:93346838-93346857	0	GAGCATGTCTAGAATTGTCT	3	1	0	A2	-	.
chrX	93349083	93349106	chrX:93349083-93349106	0	CAACAAGCACATTACAACATGCTC	1	3	4	CCD2	-	.
chrX	93352080	93352101	chrX:93352080-93352101	0	AAGCATTTCAACAAGCTTGCTC	1	2	2	AC1	-	.
chrX	93352133	93352157	chrX:93352133-93352157	0	AATCTTGCCAAAGAAGGACTTGCTT	1	2	5	CD	-	.
chrX	93353302	93353326	chrX:93353302-93353326	0	AAAGTAATTTGGTAGAAACAAGTTC	1	2	5	AA1	-	.
chrX	93354540	93354564	chrX:93354540-93354564	0	GAACTAACTTTGGGAAGGAATGTTT	1	2	5	AA2	-	.
chrX	93355331	93355361	chrX:93355331-93355361	0	TGACTTTTTTTTAAAAAAAAAGAACTTGCTA	1	3	11	ACC2	-	.
chrX	93357658	93357684	chrX:93357658-93357684	0	AAATTAGCTGGGCATGGTGGCATGCCT	1	3	7	ACC1	-	.
chrX	93363964	93363989	chrX:93363964-93363989	0	AAACCTATCTACTAATGAGCAAGTTT	1	2	6	AB1	-	.
chrX	93379956	93379975	chrX:93379956-93379975	0	AAAGAGGCTCAAGCATGCCC	3	2	0	AB1	-	.
chrX	93381077	93381103	chrX:93381077-93381103	0	AGACATGTCTGGTAAGTGAGCATGTTC	2	0	7	0	-	.
chrX	93385607	93385629	chrX:93385607-93385629	0	TAACATGCCCTGGAGACATTTTC	1	2	3	AC2	-	.
chrX	93386000	93386020	chrX:93386000-93386020	0	CAACAAGTTTCTAAGAAGTTC	1	3	1	ACC2	-	.
chrX	93391755	93391783	chrX:93391755-93391783	0	GGACATATCTTGTGTTGATAAAAATGCCT	1	2	9	AA2	-	.
chrX	93392832	93392864	chrX:93392832-93392864	0	GAACAAATTTACAAGAAAAAAACAAACAACCCC	1	2	13	AA2	-	.
chrX	93394373	93394392	chrX:93394373-93394392	0	GGGCTTGTTTGTACCTGTCC	2	2	0	BD1	-	.
chrX	93397050	93397069	chrX:93397050-93397069	0	AGACTTGCCAAAACTTGCCT	4	1	0	C2	-	.
chrX	93398859	93398882	chrX:93398859-93398882	0	AATTATGCTTTTATAAACTTGTTC	1	2	4	AD4	-	.
chrX	93401036	93401058	chrX:93401036-93401058	0	AGACATGCCAGAGTGGCATGGCT	1	3	3	CCD1	-	.
chrX	93401149	93401174	chrX:93401149-93401174	0	GGACAATTCACAACCTGGACATGTCG	1	3	6	ACC2	-	.
chrX	93405365	93405395	chrX:93405365-93405395	0	TAACTATTTTTTTATCTGAAATAACTTGTTC	1	3	11	ACC2	-	.
chrX	93408393	93408425	chrX:93408393-93408425	0	AGATTTGTTCAGAATAAAATACAGGACTTTCCT	1	2	13	AA2	-	.
chrX	93410141	93410166	chrX:93410141-93410166	0	TGGCTAGTCCAAATTGAGACTAGCTG	1	2	6	CC	-	.
chrX	93411658	93411679	chrX:93411658-93411679	0	AAATAAGTTTGAAAGGTAGTCT	1	2	2	AA2	-	.
chrX	93412663	93412689	chrX:93412663-93412689	0	AGACATGCCCAGAGCTGGGGGAAACCC	2	2	7	AA1	-	.
chrX	93413628	93413658	chrX:93413628-93413658	0	AGGCATACCTAAAACATTTAGGAAGTAGCCC	1	2	11	AA2	-	.
chrX	93414225	93414244	chrX:93414225-93414244	0	TGACATTTCTAGACATGCCC	3	2	0	AC1	-	.
chrX	93414558	93414577	chrX:93414558-93414577	0	AGGCATTTATAGACTTGCCC	3	2	0	AD1	-	.
chrX	93418170	93418191	chrX:93418170-93418191	0	AAACTTCTGCTTGAACAAGTTC	1	2	2	AD1	-	.
chrX	93418345	93418374	chrX:93418345-93418374	0	AGGCAAGTTTCCTAGCAGAAGTGGAAGTTT	1	2	10	AD1	-	.
chrX	93423006	93423026	chrX:93423006-93423026	0	AGACATTCTTGGAACATCTCT	1	2	1	AA2	-	.
chrX	93423173	93423203	chrX:93423173-93423203	0	GGAGATGTTTTGCTGGAGAGTTAACTTGCTG	1	3	11	ACC1	-	.
chrX	93425997	93426017	chrX:93425997-93426017	0	AAAGTAGCTCAAAGGTTGTTT	1	2	1	AA2	-	.
chrX	93426809	93426837	chrX:93426809-93426837	0	TGACTAGCTATGTGGCCTTAGACCAGTTT	1	3	9	BCC2	-	.
chrX	93428649	93428675	chrX:93428649-93428675	0	GCATTTGTCCGAGTAGTGAGCAAGTTC	1	2	7	AD4	-	.
chrX	93430232	93430255	chrX:93430232-93430255	0	AGGCCTGCCCTGTGGAGCATCCCT	2	2	4	AB3	-	.
chrX	93430434	93430456	chrX:93430434-93430456	0	AGACTGGTCTTTGGAACTTGCCC	1	1	3	B2	-	.
chrX	93430869	93430888	chrX:93430869-93430888	0	AAGGAAGCCTGGACAGGTCC	3	2	0	AB3	-	.
chrX	93431192	93431222	chrX:93431192-93431222	0	GGGCTTGCACCTCCACAAGACAAACATCCCT	1	2	11	AD2	-	.
chrX	93432471	93432491	chrX:93432471-93432491	0	AAACAAGCTTTCTGCTTGCCC	1	2	1	CD	-	.
chrX	93432551	93432581	chrX:93432551-93432581	0	TCCCTTGCCCTTGTTGGGAAGGGACTTGCTT	1	3	11	CDD2	-	.
chrX	93433113	93433143	chrX:93433113-93433143	0	AAAGATGCTTTCTTTAGCATCAGATTAGCCC	1	2	11	AA2	-	.
chrX	93435000	93435021	chrX:93435000-93435021	0	ATACAAGCTTATGGAGAAGCCC	1	2	2	AD2	-	dELS
chrX	93435122	93435151	chrX:93435122-93435151	0	AGGCTTATCCAACACGAACTGAGAAAGCTC	1	2	10	AA2	-	.
chrX	93435818	93435837	chrX:93435818-93435837	0	GACCAAGCCCAGACAACCCT	2	2	0	AD3	-	.
chrX	93440198	93440227	chrX:93440198-93440227	0	GGACAGGTCCTCCAGTACTCAAACATGCCA	1	2	10	BC2	-	.
chrX	93445969	93445991	chrX:93445969-93445991	0	GGGCATCTTTATCAGACTATCTC	1	2	3	AA2	-	.
chrX	93446738	93446760	chrX:93446738-93446760	0	GGACTACTCAGAGAAGCAAGCTG	1	3	3	ACC2	-	.
chrX	93449934	93449964	chrX:93449934-93449964	0	AGGATTGCTTTAGATATCAGGGGTCTTGTTT	1	2	11	AD2	-	.
chrX	93451520	93451539	chrX:93451520-93451539	0	GGGCTAGTTTATTCTTGTTT	2	2	0	DD1	-	.
chrX	93453157	93453176	chrX:93453157-93453176	0	AAGTATATTTGGGCATGTTT	2	2	0	AA1	-	.
chrX	93453759	93453789	chrX:93453759-93453789	0	AAAGATGTTCTTGTCAGGTACCAACTAGTTC	1	2	11	AC2	-	.
chrX	93460000	93460020	chrX:93460000-93460020	0	AAACATGCTCCAAATTTGGTC	2	2	1	AD1	-	.
chrX	93460562	93460589	chrX:93460562-93460589	0	TAGCAATCCCATGTACCTAAACATGTCA	1	3	8	ACC2	-	.
chrX	93460665	93460691	chrX:93460665-93460691	0	AGACAACTTTGAAACTGAAGTTTGCTT	1	2	7	AA2	-	.
chrX	93463358	93463379	chrX:93463358-93463379	0	AAGCTTCTCCTTGGACATTTTT	1	2	2	AA2	-	.
chrX	93482226	93482257	chrX:93482226-93482257	0	AAAATAGCCCTCTTAAATCTGCAAGCTGGTTT	1	2	12	AB3	-	.
chrX	93483040	93483071	chrX:93483040-93483071	0	AAGCATGTCATTGAGAAAACATTGAGAAGTTT	1	3	12	ACC2	-	.
chrX	93488045	93488075	chrX:93488045-93488075	0	AAACATGTTTGCCTGTGCCATGGAAAAATCT	2	2	11	AA1	-	.
chrX	93491762	93491791	chrX:93491762-93491791	0	CAACATACTCTCTACATCTTTAGCAAGCCC	1	3	10	ACC2	-	.
chrX	93493400	93493421	chrX:93493400-93493421	0	AAGCATCCTTCAGGGCAAGCCC	1	1	2	A2	-	.
chrX	93495547	93495568	chrX:93495547-93495568	0	AAGCAACCACATAAACAAGTCT	1	2	2	AD1	-	.
chrX	93499428	93499459	chrX:93499428-93499459	0	AAACAAATTTATAAGAAAAAAAAGACAACCCC	1	2	12	AA2	-	.
chrX	93501262	93501292	chrX:93501262-93501292	0	AAAAAAGCTCCTTCAGCTGAAAAACAACTTC	1	2	11	AA2	-	.
chrX	93504050	93504081	chrX:93504050-93504081	0	AAATTTGTTTTCACAAAACTGTCAGCTAGCTT	1	2	12	AC2	-	.
chrX	93504109	93504131	chrX:93504109-93504131	0	TGACAAGACTGACAAGCATGCTG	1	3	3	CCD2	-	.
chrX	93506650	93506675	chrX:93506650-93506675	0	AAGAATCTTTGAGGGAAAACATGTCT	2	2	6	AA1	-	.
chrX	93513479	93513503	chrX:93513479-93513503	0	GAGCAGGGTCATGAGGGACTTGCCC	1	2	5	BD1	-	.
chrX	93518451	93518474	chrX:93518451-93518474	0	AGACTAGTTATATAAGCCTTGCTC	1	2	4	CD	-	.
chrX	93520289	93520310	chrX:93520289-93520310	0	AGACAAGTCTATAAACAACCGA	1	3	2	ACD2	-	.
chrX	93520468	93520488	chrX:93520468-93520488	0	GAGCAATTTTGAAACTATCTT	1	2	1	AA2	-	.
chrX	93522763	93522787	chrX:93522763-93522787	0	AGATTTGCTCACTGAAAACTACTTT	1	2	5	AA2	-	.
chrX	93523980	93524010	chrX:93523980-93524010	0	GGAATTGTCACAGAGAAAAAAGAACAAGTTT	1	2	11	AC1	-	.
chrX	93525078	93525097	chrX:93525078-93525097	0	AGACTTGTTTGAACTCTTTA	1	3	0	ABC2	-	.
chrX	93525485	93525505	chrX:93525485-93525505	0	AAACATTCTTAAAACTTGTGT	1	2	1	AD2	-	.
chrX	93528635	93528667	chrX:93528635-93528667	0	AAGCTGGCTTCCCAGTACTGTTGAAACCAGTTT	1	2	13	BB2	-	.
chrX	93529626	93529652	chrX:93529626-93529652	0	AGACATGCTGTGTGTCAAAGCTATTCC	1	2	7	AC2	-	.
chrX	93534237	93534266	chrX:93534237-93534266	0	TAACTTGTTCTAGGTTCTGAGAACATTTGC	1	3	10	ACD2	-	.
chrX	93537590	93537614	chrX:93537590-93537614	0	TGGCATGTTCCTTTTAAACAATGCC	1	3	5	ACD2	-	.
chrX	93539122	93539150	chrX:93539122-93539150	0	AAGAAAGCTTCTAGAAGGCAACCATGTCC	1	2	9	AD2	-	.
chrX	93539678	93539708	chrX:93539678-93539708	0	AGGAATATTCCACTTATTGACAAGCTTGTCC	2	2	11	AA1	-	.
chrX	93540200	93540227	chrX:93540200-93540227	0	AATCATGTTTTAAGGAACAGACAAGCCA	1	2	8	CD	-	.
chrX	93541000	93541032	chrX:93541000-93541032	0	AGGTTTGTTTCATGAACTGCATGAAACAAACTC	1	2	13	AA2	-	.
chrX	93543414	93543439	chrX:93543414-93543439	0	GAGCTTGTAAAATCACAAACAAGCTA	1	3	6	CCD2	-	.
chrX	93544662	93544682	chrX:93544662-93544682	0	TAACAAGCCTCTAAGAAGTTC	1	3	1	ACC2	-	.
chrX	93553149	93553173	chrX:93553149-93553173	0	GGCCATTTCCAAAAGAAACATGTTT	2	2	5	AD1	-	.
chrX	93555114	93555145	chrX:93555114-93555145	0	AAGTTTATTTTGCCAAGGCTTGGGACATGCCC	2	2	12	AA1	-	.
chrX	93556018	93556045	chrX:93556018-93556045	0	TAGCAAGTCCTGTGAGAGGGGCATGATA	1	3	8	CCD1	-	.
chrX	93556278	93556307	chrX:93556278-93556307	0	GGGCATATTTCTAGTGTATGAGATAAGCTT	1	2	10	AA2	-	.
chrX	93557548	93557567	chrX:93557548-93557567	0	AAAAATGCTCAAAGAAGTTC	1	2	0	AA2	-	.
chrX	93560245	93560275	chrX:93560245-93560275	0	GAGCTAGCTTGAAAATAATGGGGGGTTCTTT	1	2	11	AA1	-	.
chrX	93563921	93563953	chrX:93563921-93563953	0	AAACAAACCCTCTTCTTGCCTGGGGACTAGACT	1	2	13	AD2	-	.
chrX	93571413	93571432	chrX:93571413-93571432	0	AGACAAGCCCAATCAAGATT	2	2	0	DD1	-	.
chrX	93572279	93572298	chrX:93572279-93572298	0	AAACAATGTCAAACTTGCCT	2	2	0	AD1	-	.
chrX	93573936	93573956	chrX:93573936-93573956	0	AAAAAAGCCCAAAAGATGCTT	1	2	1	AA2	-	.
chrX	93574218	93574242	chrX:93574218-93574242	0	CAGCAAGTCTTCAGTTAACATGCTG	1	3	5	CCC	-	.
chrX	93575761	93575780	chrX:93575761-93575780	0	AGACAAGCCTGAGCAACATT	3	2	0	AD4	-	.
chrX	93575785	93575817	chrX:93575785-93575817	0	GACCCTGTCTCTATAAAAAGTAAAAACTAGCCA	1	3	13	BCD1	-	.
chrX	93577101	93577120	chrX:93577101-93577120	0	AAACATGTTTAAAATATTTT	2	2	0	AA1	-	.
chrX	93578355	93578375	chrX:93578355-93578375	0	GGGGAAGCCCCAAGCTACTCC	1	2	1	AA2	-	.
chrX	93578776	93578805	chrX:93578776-93578805	0	GCACATGCTTGAGGAAGCGCTGACATGCCA	1	3	10	CCD1	-	.
chrX	93580094	93580115	chrX:93580094-93580115	0	GGGCTAGCCTATATCCTTGTTT	1	2	2	DD1	-	.
chrX	93581905	93581924	chrX:93581905-93581924	0	GTGCATGCTTGAGCTTACTC	3	2	0	AD3	-	.
chrX	93586498	93586517	chrX:93586498-93586517	0	GGACATGCCTGAGCGTTCTT	3	2	0	AB1	-	.
chrX	93588294	93588319	chrX:93588294-93588319	0	GGACATGCCCAGAAGAGGACAAAACA	1	3	6	ACD2	-	.
chrX	93594043	93594065	chrX:93594043-93594065	0	GAGTCAGTTTTTAAAACTAGTTT	1	2	3	AB4	-	.
chrX	93594635	93594656	chrX:93594635-93594656	0	AAACTAATTTGTCAGCATGTCA	1	3	2	ACC2	-	.
chrX	93594661	93594685	chrX:93594661-93594685	0	TAACTAGCCTAGATGAAGCTAAGCT	1	3	5	ACD2	-	.
chrX	93597475	93597497	chrX:93597475-93597497	0	AGACAAGCCTGGCCAACATGGTG	1	3	3	CCD1	-	.
chrX	93598496	93598515	chrX:93598496-93598515	0	AGGCTAGCCTGGGCAAAATA	2	3	0	ACD2	-	.
chrX	93602216	93602237	chrX:93602216-93602237	0	AGACATGCTAGAAAGCTGGTCA	2	3	2	BCC1	-	.
chrX	93603248	93603269	chrX:93603248-93603269	0	AGACATCCTTGTAGGTATGTCT	1	2	2	AA2	-	.
chrX	93604426	93604455	chrX:93604426-93604455	0	GAACTTGGTCTTTTAACCTCAAGCATGTCT	1	1	10	D2	-	.
chrX	93607277	93607296	chrX:93607277-93607296	0	GGACAGGCACAAACAAGCCC	2	2	0	BD1	-	.
chrX	93607754	93607778	chrX:93607754-93607778	0	AAAATAGCTTCAAAAGAGCAAATCT	1	2	5	AA2	-	.
chrX	93614758	93614788	chrX:93614758-93614788	0	GAACTAGTTTGCTCATGATGGAGATTTGCTC	1	1	11	A2	-	.
chrX	93616793	93616814	chrX:93616793-93616814	0	AAACATGTTACTTAGCAAGGCT	2	3	2	CCD1	-	.
chrX	93616838	93616860	chrX:93616838-93616860	0	AAACATACTTAGAAAACATGTGT	1	2	3	AD2	-	.
chrX	93617976	93618008	chrX:93617976-93618008	0	GGGGTTGTTTGTTTCTTTCTTGTAAATTTGTTT	1	2	13	AA2	-	.
chrX	93619189	93619214	chrX:93619189-93619214	0	GAACTAGCTTGATCTGGGATTAGTTA	1	2	6	AC1	-	.
chrX	93620705	93620732	chrX:93620705-93620732	0	AAGCAGGTCTTTCGTGTCAAGCATGTTT	2	1	8	B2	-	.
chrX	93622292	93622313	chrX:93622292-93622313	0	TGTCTAGTTTTTAAACATGCTA	2	3	2	CCD1	-	.
chrX	93622517	93622543	chrX:93622517-93622543	0	TAGCAAGTTTAAAAAATAGACATGTAA	1	3	7	CCD1	-	.
chrX	93623078	93623097	chrX:93623078-93623097	0	GAATTTGTATAAACTTGCTC	2	2	0	AD1	-	.
chrX	93623764	93623783	chrX:93623764-93623783	0	AGGCTAACCCAAGCTAGTTT	2	1	0	A2	-	.
chrX	93623985	93624017	chrX:93623985-93624017	0	GGACATTTTTTGTTGTTGTTGAAAGAGATGTCC	1	2	13	AA2	-	.
chrX	93624057	93624084	chrX:93624057-93624084	0	AGAATTATCTAGGAAATGAGACAAGCCT	1	2	8	AA1	-	.
chrX	93626321	93626343	chrX:93626321-93626343	0	AGACTTGTTTTACTGGCATGCTT	2	1	3	C2	-	.
chrX	93626899	93626919	chrX:93626899-93626919	0	AATCATGTTTTAGGCTTGTCA	2	2	1	CD	-	.
chrX	93627763	93627792	chrX:93627763-93627792	0	AGGGATGCCCGCTATTGCCCAGGCTTGCTT	2	1	10	A1	-	.
chrX	93634408	93634436	chrX:93634408-93634436	0	CAGCAAGCTGGAAAGAATAGAGCTAGTAT	1	3	9	CCD1	-	.
chrX	93634666	93634692	chrX:93634666-93634692	0	AGGTTTGTCTGACTCCTAAACCAGTTT	1	2	7	AB2	-	.
chrX	93636958	93636978	chrX:93636958-93636978	0	GAACTTCCTAGAGACTTGTTA	1	3	1	ACC2	-	.
chrX	93639272	93639303	chrX:93639272-93639303	0	AAACTTGCCATTTCTTTATTTAAGGAATGCTT	1	2	12	AC2	-	.
chrX	93645272	93645299	chrX:93645272-93645299	0	AGGGTTGTTTGTTCTTGTAAATTTGTTT	1	2	8	AA2	-	.
chrX	93647356	93647387	chrX:93647356-93647387	0	GGATAAGTCTTAAAAATCCATCAAAAAAGCTC	1	2	12	AA2	-	.
chrX	93651858	93651877	chrX:93651858-93651877	0	AGGAATGCTAAGACTAGTTA	4	3	0	ACC1	-	.
chrX	93652824	93652843	chrX:93652824-93652843	0	AAACAGCCTCAGGCATGTCC	3	2	0	AB1	-	.
chrX	93654276	93654306	chrX:93654276-93654306	0	AAGCAAGTTGCAAGATACAGAAGACAGGCCA	1	3	11	BCC1	-	.
chrX	93654756	93654787	chrX:93654756-93654787	0	AGGCTTTCCCATGTACTGCTTAGAGATTGTTC	1	2	12	AA2	-	.
chrX	93659481	93659502	chrX:93659481-93659502	0	AAACAAGTTTTTGAAAATGATT	2	2	2	AD1	-	.
chrX	93659736	93659768	chrX:93659736-93659768	0	GAAAATATCCAAGAAAATCTTAAAAACTAGTTT	2	2	13	AA1	-	.
chrX	93661090	93661109	chrX:93661090-93661109	0	TGGCAAGTTCGAACTTGGTG	3	3	0	CCD1	-	.
chrX	93661882	93661910	chrX:93661882-93661910	0	AAACACTTCCGAGCTAAAGAAGCATGTTC	2	2	9	AB1	-	.
chrX	93662965	93662996	chrX:93662965-93662996	0	AAGCAAGTTCTTAGAGACCTACAAAGACGCTT	1	2	12	AB1	-	.
chrX	93665325	93665350	chrX:93665325-93665350	0	TGACAAGCTTGACAAAAAACAAGCAA	1	3	6	CCD1	-	.
chrX	93672879	93672902	chrX:93672879-93672902	0	AGGCTTGTTGAGTTCAGCATATTT	1	3	4	ACC1	-	.
chrX	93673231	93673259	chrX:93673231-93673259	0	GAGCTAGCCATCTCCTCTTCGGCAACCCC	1	3	9	ACC1	-	.
chrX	93677406	93677436	chrX:93677406-93677436	0	TGACTTCCTCCTGTTCTTCTTGGACAAGTTG	1	3	11	ACC2	-	.
chrX	93681117	93681141	chrX:93681117-93681141	0	AAGCAAGCCTTTTTATTGCAAGTTT	1	2	5	CD	-	.
chrX	93684489	93684520	chrX:93684489-93684520	0	GAGCTGGTTCTCAATATGTAAAAAAGATGTCC	1	2	12	AB2	-	.
chrX	93686868	93686887	chrX:93686868-93686887	0	TAACAAGTCTAGACTCATTT	1	3	0	ABC2	-	.
chrX	93688755	93688775	chrX:93688755-93688775	0	AAACAAACTTGAAAATTGCTT	1	2	1	AA2	-	.
chrX	93692446	93692470	chrX:93692446-93692470	0	AAACATGTTAAACTAACACTTGTCT	1	2	5	CD	-	.
chrX	93695067	93695094	chrX:93695067-93695094	0	AAATATGTCTATATAGAAGGGCATGTTG	1	2	8	AC2	-	.
chrX	93696028	93696050	chrX:93696028-93696050	0	AAACTTTCTTAAAAGGATAGTTC	1	2	3	AA2	-	dELS
chrX	93700006	93700027	chrX:93700006-93700027	0	GAACATTTCTAGAAAGAAGCCT	1	2	2	AA2	-	.
chrX	93701485	93701510	chrX:93701485-93701510	0	AAACTAGTATTTAATTAGATTTGTTT	1	2	6	AD2	-	.
chrX	93704620	93704645	chrX:93704620-93704645	0	GAGGTAGCCTTTAAAATAACTAGTTT	1	2	6	AC2	-	.
chrX	93706100	93706125	chrX:93706100-93706125	0	GGACATTTTCAGATCTGAACTTGACT	1	2	6	AD2	-	.
chrX	93707552	93707581	chrX:93707552-93707581	0	AGGCTTCTTTTTATCTCTGCAAACTTACCT	1	2	10	AA2	-	.
chrX	93710658	93710690	chrX:93710658-93710690	0	GGGCAAGTGTTTGCTAATCACTGTGGCTAGCTG	1	3	13	CCD2	-	.
chrX	93715046	93715077	chrX:93715046-93715077	0	GAAATTGTTTTAAGGAGAGCATGGATATGCTT	1	2	12	AA2	-	.
chrX	93722585	93722617	chrX:93722585-93722617	0	AAACATTCTTATAATTCACTCCCACACATGCCC	1	2	13	AD2	-	.
chrX	93728932	93728960	chrX:93728932-93728960	0	GGGCCAGTCTTTGCTTTTAGAGGTTGCTC	1	2	9	AB2	-	.
chrX	93731231	93731254	chrX:93731231-93731254	0	CAGAATGTCCTGGAAGGCATGTTA	1	3	4	ACC1	-	.
chrX	93733414	93733437	chrX:93733414-93733437	0	AAGCAAGCTTTCTTAACAATGTTC	2	2	4	AD1	-	.
chrX	93737426	93737447	chrX:93737426-93737447	0	GGAGATCTCTAAGAACTTGTTT	2	2	2	AA1	-	.
chrX	93737712	93737738	chrX:93737712-93737738	0	GGTCTTGCTTCTTTATCCAACTTGTCA	1	3	7	CCD1	-	.
chrX	93744665	93744694	chrX:93744665-93744694	0	GAACAAGCTTCCCGATGATTAAGCATTTAA	1	3	10	ACD2	-	.
chrX	93749620	93749640	chrX:93749620-93749640	0	AAACATGTTATATGCATGCTT	2	2	1	CD	-	.
chrX	93750135	93750158	chrX:93750135-93750158	0	GGACATGCCCCTGAAAGCAAGGCC	2	1	4	D1	-	.
chrX	93758857	93758878	chrX:93758857-93758878	0	AATCTAGTTTCAGAACATTTCC	1	2	2	AD3	-	.
chrX	93762003	93762023	chrX:93762003-93762023	0	AGGCAAGCTGGGACCTTGCCT	1	2	1	CD	-	.
chrX	93762446	93762470	chrX:93762446-93762470	0	AGACCTGTCTCCTGGGAGCATCCTT	2	2	5	AB3	-	.
chrX	93768273	93768302	chrX:93768273-93768302	0	AAGCATGTCCCTCCATCTCCTGAAATGCCT	1	2	10	AC1	-	.
chrX	93768574	93768602	chrX:93768574-93768602	0	AAGAAAGTTTTTTTAAGATGAACTTTTTC	1	2	9	AA2	-	.
chrX	93770980	93771012	chrX:93770980-93771012	0	ATGCTTGCTTGGACCAGTATAATAAGCATGCCA	1	2	13	CD	-	.
chrX	93772421	93772440	chrX:93772421-93772440	0	AAGAATGTTTGAACAAGCTT	4	1	0	A1	-	.
chrX	93774614	93774633	chrX:93774614-93774633	0	GAAAATTTTTAGGCATGTTC	2	2	0	AA1	-	.
chrX	93777034	93777059	chrX:93777034-93777059	0	AAACTTGCTGCTTTTCAAGGAAGTTG	1	3	6	ACC2	-	.
chrX	93780951	93780972	chrX:93780951-93780972	0	TAACATGTTCCATGACATCTTT	2	3	2	ACC1	-	.
chrX	93784788	93784807	chrX:93784788-93784807	0	AAGGAAGTCCAGAAATGTTT	1	2	0	AA2	-	.
chrX	93787154	93787185	chrX:93787154-93787185	0	GAACATGTTGCTGCTGAGAAACAGTCTTGTCA	1	3	12	CCD2	-	.
chrX	93789406	93789429	chrX:93789406-93789429	0	AAGCTAATTGATAATAACTTGTTT	1	3	4	ACC2	-	.
chrX	93789583	93789612	chrX:93789583-93789612	0	GAACATGTGCAATAGCAGCAAAGCTAGTTG	1	2	10	CD	-	.
chrX	93790341	93790369	chrX:93790341-93790369	0	GAACATATCCCCTATGAATAAAGTTGTCT	1	2	9	AA2	-	.
chrX	93793460	93793483	chrX:93793460-93793483	0	AAGCTTCCTTTTAAAAGCTTTCCT	1	2	4	AA2	-	.
chrX	93797138	93797169	chrX:93797138-93797169	0	AGACTTGCCAGGTCGTAAGTTATTACTTGTTT	1	3	12	CCD2	-	.
chrX	93799441	93799461	chrX:93799441-93799461	0	TGATAAGCTGAAAACATGTTT	2	3	1	ACC1	-	.
chrX	93801110	93801139	chrX:93801110-93801139	0	GGACATTTTCATCAACCCTAAAACTTCCCT	1	2	10	AA2	-	.
chrX	93804073	93804100	chrX:93804073-93804100	0	AAATTAGTTTCTAGAAATAAAATTGCTT	1	2	8	AA2	-	.
chrX	93811008	93811036	chrX:93811008-93811036	0	TGACTTGCCCAAAGTTACGAGACTGACTT	1	3	9	ABC2	-	.
chrX	93814048	93814076	chrX:93814048-93814076	0	AAACTCCTCTGAGCTAAAGGAGCATGTTC	2	2	9	AB1	-	.
chrX	93814321	93814351	chrX:93814321-93814351	0	AAGCATGCCTACCAGATCTAGAAAATAGCCT	1	1	11	A2	-	.
chrX	93818667	93818699	chrX:93818667-93818699	0	AGACAAATCTGATCACATCAAGTAAAAATGCTT	1	2	13	AA2	-	.
chrX	93822784	93822810	chrX:93822784-93822810	0	AGACATTTTCAATCTTAGAACAATTTT	1	2	7	AA2	-	.
chrX	93826918	93826937	chrX:93826918-93826937	0	TATGTTGCCCAGGCTAGTCT	2	3	0	ACD1	-	.
chrX	93827515	93827534	chrX:93827515-93827534	0	AAATATGTCAAAGCATGTTT	3	2	0	AC1	-	.
chrX	93830723	93830744	chrX:93830723-93830744	0	AGACAAGCCCATGGAGAAGTTA	1	2	2	AC1	-	.
chrX	93833254	93833277	chrX:93833254-93833277	0	AAACATTTCTTAAAAGACTGGCTT	1	2	4	AB2	-	.
chrX	93833511	93833535	chrX:93833511-93833535	0	GGACTTGTTTAAGAGGGGCTGGCTC	1	1	5	B1	-	.
chrX	93836859	93836884	chrX:93836859-93836884	0	AGGCATGCCTCAATTCAGTCAAGTTG	1	2	6	CD	-	.
chrX	93843311	93843332	chrX:93843311-93843332	0	GTACAAGCCCTCAAACATTCCC	1	2	2	AD3	-	.
chrX	93843899	93843923	chrX:93843899-93843923	0	AAACAAATTTTCTGTATGCAAGCTT	1	2	5	AD2	-	.
chrX	93849085	93849106	chrX:93849085-93849106	0	AGGCAAGGTTCGGGGCAATCCC	1	2	2	AD2	-	.
chrX	93852952	93852981	chrX:93852952-93852981	0	TGACATGCTTTTGATATCAAAGACAATTCG	1	3	10	ACC1	-	.
chrX	93854372	93854393	chrX:93854372-93854393	0	AGACTAGATTGTGTACTTGCTT	1	2	2	DD2	-	.
chrX	93855337	93855360	chrX:93855337-93855360	0	GAACTATTGCTGGGGAACTAGTCT	1	2	4	AD1	-	.
chrX	93855543	93855564	chrX:93855543-93855564	0	GAGCGAGTTTTTGCACTTGCTT	1	2	2	BD2	-	.
chrX	93857203	93857228	chrX:93857203-93857228	0	AAACAAGCCTGGTGTGAAAGAAGTTG	1	2	6	AC1	-	.
chrX	93858268	93858287	chrX:93858268-93858287	0	AAACTTGCCCAAACATAGTC	4	2	0	AD4	-	.
chrX	93862018	93862039	chrX:93862018-93862039	0	ATATTAGTCTGTAGACTAGCTG	1	3	2	ACD1	-	.
chrX	93862252	93862284	chrX:93862252-93862284	0	AAACTTGCTATCTGGATGGCTTTGGGTAAGTTA	1	3	13	ACC2	-	.
chrX	93864005	93864028	chrX:93864005-93864028	0	AAAAAAGCCCCCAAAAACAATCCC	1	2	4	AA2	-	.
chrX	93868657	93868683	chrX:93868657-93868683	0	AGGCATTTTCTATGCCAGGCCTTGTTC	1	2	7	AD2	-	DNase-H3K4me3
chrX	93868770	93868796	chrX:93868770-93868796	0	GGGCATGTCTCCAGGCACAACATCCTG	1	3	7	ACC1	-	DNase-H3K4me3
chrX	93870210	93870231	chrX:93870210-93870231	0	AAACATGTTCCAAATCTTGATC	1	2	2	DD1	-	.
chrX	93870329	93870360	chrX:93870329-93870360	0	AAACTTGCTTCTGTCTTTTATTAGTTTAGTCC	1	2	12	AD1	-	.
chrX	93871196	93871219	chrX:93871196-93871219	0	GAACTTGTTTTGCAAGATTAATTT	1	2	4	AA1	-	.
chrX	93872489	93872508	chrX:93872489-93872508	0	GGGCTTGCTTTAGCTGGTTT	2	2	0	BC1	-	.
chrX	93873697	93873719	chrX:93873697-93873719	0	AATCATCCTTTGTAGGCTTGCTT	2	2	3	AD1	-	.
chrX	93873873	93873901	chrX:93873873-93873901	0	AGACTTCCCTCAGAAAGCCAGGTTTGTTC	1	2	9	AA2	-	.
chrX	93874219	93874249	chrX:93874219-93874249	0	AAGCTAGTCAGTAGGATTTCAAAACCTGTTC	1	2	11	BC2	-	.
chrX	93875967	93875992	chrX:93875967-93875992	0	AGGCATTTCCATACCAGGCCTTGTTC	1	2	6	AD2	-	.
chrX	93877213	93877238	chrX:93877213-93877238	0	AAAAAAGCTCAGGACCAGGCAAATTC	1	2	6	AA2	-	.
chrX	93884026	93884058	chrX:93884026-93884058	0	GGGGTTGTTTGTTTTTTTCTTGTAAATTTGTTT	1	2	13	AA2	-	.
chrX	93887672	93887692	chrX:93887672-93887692	0	AAACTAGCTTATGCCTAGCTG	1	3	1	CCD2	-	.
chrX	93889916	93889935	chrX:93889916-93889935	0	AAGCTTGTCTTAACTTTTTG	3	3	0	ACC1	-	.
chrX	93894829	93894855	chrX:93894829-93894855	0	AGTATTGTTCAGCCCTAGGACTAGCCT	1	2	7	AD4	-	.
chrX	93898752	93898775	chrX:93898752-93898775	0	AAGCTTTTTTTGAGGAACTATTTT	1	2	4	AA2	-	.
chrX	93901089	93901110	chrX:93901089-93901110	0	AGGCAAGTTACTTGACCTGCCT	1	3	2	BCC2	-	.
chrX	93902421	93902449	chrX:93902421-93902449	0	AGGTTTGTTCTTTTTGCTTAGTCTTGCTT	1	2	9	AD2	-	.
chrX	93902870	93902891	chrX:93902870-93902891	0	GAACATGTCTTTAGGGTTTTCT	2	2	2	AA1	-	.
chrX	93903603	93903627	chrX:93903603-93903627	0	GGACTTTTTTTTTGTTGGCAAGTTC	1	2	5	AC2	-	.
chrX	93906020	93906051	chrX:93906020-93906051	0	AAACTTGTCTTGTCATATTACCAGAATTACTT	1	2	12	AA1	-	.
chrX	93907982	93908008	chrX:93907982-93908008	0	AGACTTGTTTTGTGACCTAACATGTGG	1	3	7	CCD1	-	.
chrX	93910975	93910998	chrX:93910975-93910998	0	AAACATTTCTTATTGGGGTTGTTT	1	2	4	AA2	-	.
chrX	93912148	93912178	chrX:93912148-93912178	0	GAACTTGTCTGCATGGACACAGAGGAAGGCT	1	2	11	AD1	-	.
chrX	93912487	93912507	chrX:93912487-93912507	0	AAGATAGTTCAGGACATATTT	1	2	1	AA2	-	.
chrX	93914755	93914774	chrX:93914755-93914774	0	AAACAATTTTAGGAAAGTTT	1	2	0	AA2	-	.
chrX	93916706	93916728	chrX:93916706-93916728	0	GAGCTTGGCTTTGTAACTTGCTT	1	2	3	CD	-	.
chrX	93923922	93923953	chrX:93923922-93923953	0	AAAATTGTTTTACTTACTTTAAAAACTTTTTT	1	2	12	AA2	-	.
chrX	93926331	93926362	chrX:93926331-93926362	0	AAGGAAGTTCACTTTCCTCGTTTAACAAGTTT	1	2	12	AC2	-	.
chrX	93926573	93926593	chrX:93926573-93926593	0	GTACTAGCATCAAGCAAGCTT	1	2	1	DD1	-	.
chrX	93930539	93930568	chrX:93930539-93930568	0	AGGCAAGTTTTAGATTCATAGGACAACTGG	1	3	10	ACD2	-	.
chrX	93930807	93930832	chrX:93930807-93930832	0	AAACTAGTCTTTGACCAAACAACTGT	1	2	6	AD4	-	.
chrX	93934088	93934117	chrX:93934088-93934117	0	CAGCTACCTTTAAAGATTTTAAGCTTGCCA	1	3	10	ACC2	-	.
chrX	93945029	93945061	chrX:93945029-93945061	0	AAACAAATTTACAAGAAAAAAACAAACAACCCC	1	2	13	AA2	-	.
chrX	93946593	93946619	chrX:93946593-93946619	0	AAACTAGCCGGGCGTGGTGGCAAGCAC	1	3	7	CCD1	-	.
chrX	93952261	93952280	chrX:93952261-93952280	0	TTGTTTGCTTAGGCTTGCTT	2	3	0	ACD1	-	.
chrX	93954716	93954738	chrX:93954716-93954738	0	AAAAATGTCTCCAGGGCTTGTCT	2	1	3	A1	-	.
chrX	93956370	93956389	chrX:93956370-93956389	0	TAGCTTGTTCTAGCTTTTCT	3	3	0	ACC1	-	.
chrX	93956599	93956627	chrX:93956599-93956627	0	GAACAAGTTTAGCCTCCATAAATTTGTGT	1	2	9	AD1	-	.
chrX	93956872	93956894	chrX:93956872-93956894	0	AGACTTGCTTTATGACCAAGCAT	1	2	3	DD1	-	.
chrX	93963167	93963186	chrX:93963167-93963186	0	AAACATGTTTGTGCATGTAT	3	2	0	DD1	-	.
chrX	93964722	93964750	chrX:93964722-93964750	0	GAACTTGTCTTCAAACTCTGAAATTCTTT	1	2	9	AA1	-	.
chrX	93965402	93965429	chrX:93965402-93965429	0	AAACACCTTCCTCTATTGAGGCTTGCTT	1	2	8	AB1	-	.
chrX	93965680	93965706	chrX:93965680-93965706	0	GGGACAGTCTGTGCTTAGAGCTAGTTC	1	2	7	AB4	-	.
chrX	93965843	93965865	chrX:93965843-93965865	0	TGGGATGTCTGCTGGACTAGCTG	1	3	3	ACC1	-	.
chrX	93970991	93971015	chrX:93970991-93971015	0	AAACAACTTTCAAGGCAACAAGTTA	1	3	5	ACC2	-	.
chrX	93972701	93972727	chrX:93972701-93972727	0	GGAGTTGCTTATCAGCTGGAGAAGCTT	1	2	7	AA2	-	.
chrX	93972994	93973019	chrX:93972994-93973019	0	AGATATGTTCCTTCAATAGCTAGTTT	1	2	6	AC2	-	.
chrX	93974223	93974244	chrX:93974223-93974244	0	AGACTTGTTTATGTATTTGCTT	1	2	2	AD1	-	.
chrX	93977427	93977450	chrX:93977427-93977450	0	TAATTAGTTTTAAGTAACTAGCTC	1	3	4	ACC1	-	.
chrX	93978295	93978318	chrX:93978295-93978318	0	AAACTTTCTTCCCTAGACATTTCC	1	2	4	AA2	-	.
chrX	93978664	93978689	chrX:93978664-93978689	0	AGGAAAGTTTGACTCAAAATTAGCCT	1	2	6	AA2	-	.
chrX	93982792	93982820	chrX:93982792-93982820	0	AGCCTTGTCTTCAAGCTCTGAACTTTTTT	1	2	9	AD3	-	.
chrX	93983138	93983163	chrX:93983138-93983163	0	AGGAAAGTCTGAGCTCAGACATGCCT	2	1	6	A1	-	.
chrX	93983264	93983294	chrX:93983264-93983294	0	AAACTTATCCAGGTGACCCTAGGGCAAGCCT	1	1	11	A2	-	.
chrX	93985190	93985219	chrX:93985190-93985219	0	CAGCATGTTTAAATATTGGTTAGGAAGCTC	1	3	10	ACC2	-	.
chrX	93987973	93988003	chrX:93987973-93988003	0	GAGCATGTTCTAACCCAATGCAAAGAAGCTA	1	2	11	AC1	-	.
chrX	93988516	93988543	chrX:93988516-93988543	0	AGGCCAGTTCATCTACAAAGGGAAGCCC	1	2	8	AB2	-	.
chrX	93994699	93994719	chrX:93994699-93994719	0	TAACATGCCTGAAACTTTGTT	1	3	1	ACD2	-	.
chrX	94000945	94000964	chrX:94000945-94000964	0	CAGCTAGCTCGGGGAAGTTC	2	2	0	AC2	-	.
chrX	94001135	94001156	chrX:94001135-94001156	0	AAACATGCTTCCATGCTTTTTT	2	2	2	AD1	-	.
chrX	94001895	94001914	chrX:94001895-94001914	0	GGCCTTGCCCAAGGATGTTT	3	2	0	AD2	-	.
chrX	94001945	94001964	chrX:94001945-94001964	0	GGGCATGTCCAGAGATGCTG	3	2	0	AC1	-	.
chrX	94006339	94006361	chrX:94006339-94006361	0	GAGCTGGCTTGTAAAGCAGGCTT	1	2	3	BB2	-	.
chrX	94008366	94008398	chrX:94008366-94008398	0	AGTCTAGTCCCCAGGCAAGAAGGAGGGTTGCTT	1	2	13	AD2	-	.
chrX	94009208	94009233	chrX:94009208-94009233	0	AAACTTGTTCAATCCTAAACGGGTCC	1	2	6	BB1	-	.
chrX	94010812	94010843	chrX:94010812-94010843	0	AAACAAATCTATCCTAAATTTGAAGAAAGCCC	1	2	12	AA2	-	.
chrX	94011702	94011725	chrX:94011702-94011725	0	AGACAATTTCATAGGGACTTATTT	1	2	4	AA2	-	.
chrX	94013262	94013290	chrX:94013262-94013290	0	AGACTTCTCTAAGACAAGGGGGCCAGCCC	1	2	9	AB2	-	.
chrX	94013729	94013754	chrX:94013729-94013754	0	GAGCTTTTTTGCTTGAGAGCTTGCAC	1	2	6	AD2	-	.
chrX	94016689	94016719	chrX:94016689-94016719	0	ATACAATTTTATCTACCCCTTGAGCATGTCT	2	2	11	AD1	-	.
chrX	94023747	94023779	chrX:94023747-94023779	0	GAGCTTGTACTGTATGTATTCTGTGGCTTGCTC	1	2	13	CD	-	.
chrX	94028815	94028837	chrX:94028815-94028837	0	AGGCATTTCTTTAAAAATTGTTT	1	2	3	AA2	-	.
chrX	94030032	94030062	chrX:94030032-94030062	0	GAGCTAGATTGTTTGAAATAAAATCTTGTCT	1	2	11	DD2	-	.
chrX	94034351	94034373	chrX:94034351-94034373	0	AGACTTTCTGCTTCAACATGTTC	1	3	3	ACC2	-	.
chrX	94034624	94034656	chrX:94034624-94034656	0	TAGCAACTTTGCATTCAATTTAAAAGCTTGTTA	1	3	13	ACC2	-	.
chrX	94036698	94036721	chrX:94036698-94036721	0	GAGCATGTTTTCATATACTTGTTT	1	1	4	D2	-	.
chrX	94041400	94041430	chrX:94041400-94041430	0	AAACTTATTTTCTGGAGAGAAATGCAAGCTT	1	2	11	AD2	-	.
chrX	94041804	94041833	chrX:94041804-94041833	0	GGAAATGCCTGGATGTCCAGGAAGAAGTCT	1	2	10	AA2	-	.
chrX	94043314	94043337	chrX:94043314-94043337	0	AAACTTATTCTAAGAAACTAACCC	1	2	4	AA2	-	.
chrX	94046974	94046994	chrX:94046974-94046994	0	AGACTAGTCCAATGCTTTCTC	1	2	1	AD1	-	.
chrX	94047011	94047039	chrX:94047011-94047039	0	AGTAAAGTCTTTGACAAATAAGCTAGCTT	1	2	9	AD4	-	.
chrX	94047308	94047337	chrX:94047308-94047337	0	GGTCTAGTCCACATGCAGTAAGGTTTGTTT	1	2	10	AD2	-	.
chrX	94050227	94050258	chrX:94050227-94050258	0	AAACTTGCCTTCCTTGTGTTGGAAACAAGTAG	1	2	12	CD	-	.
chrX	94051974	94051995	chrX:94051974-94051995	0	AAGCTATCCCTTAGGGTTGTCT	1	2	2	AA2	-	.
chrX	94053087	94053114	chrX:94053087-94053114	0	GGGGATGTTTATGATTTTAAACATGTTT	2	1	8	A1	-	.
chrX	94055997	94056026	chrX:94055997-94056026	0	AGGCAAATTCATGTCTAGGAAAACATGTAT	1	2	10	AD2	-	.
chrX	94056531	94056551	chrX:94056531-94056551	0	AAGCTTGATCTGGGCATGTAT	2	2	1	DD2	-	.
chrX	94057013	94057033	chrX:94057013-94057033	0	GGACATGTTTAAGGCTTCTTG	1	2	1	AC3	-	.
chrX	94057210	94057240	chrX:94057210-94057240	0	GAGCTTACCCAGACAACATGGAGGCAAGTCA	1	2	11	AC2	-	.
chrX	94060650	94060671	chrX:94060650-94060671	0	AAGTTTGTGTTGAGACTAGCTT	1	2	2	AD1	-	.
chrX	94062024	94062046	chrX:94062024-94062046	0	AGCCATGTTGGCCAGGCTTGTCT	1	2	3	CD	-	.
chrX	94067148	94067169	chrX:94067148-94067169	0	GAGCTAATCTTGAAACAAGCCA	1	2	2	AC2	-	.
chrX	94068030	94068061	chrX:94068030-94068061	0	TGACTTGTTTTTATTCCTCATTTAACTTGACC	1	3	12	CCD1	-	.
chrX	94071414	94071436	chrX:94071414-94071436	0	AAGCATGTTTCAAAATAATGTCT	2	2	3	AD1	-	.
chrX	94074638	94074659	chrX:94074638-94074659	0	GGAAGTGTCTGAAGACTTGCCT	1	2	2	AB4	-	.
chrX	94075257	94075282	chrX:94075257-94075282	0	GAACTTGTCATCAATGATACTTGTCT	1	2	6	CD	-	.
chrX	94075637	94075669	chrX:94075637-94075669	0	GGGTATGCTCTTGGTAGTTAAATGAGCATGTTG	1	2	13	AC2	-	.
chrX	94079261	94079288	chrX:94079261-94079288	0	AAAAATGTTTGGGGTGATAGACATCCCT	1	2	8	AA2	-	.
chrX	94079750	94079781	chrX:94079750-94079781	0	GAAGATGCCTTGCATGTAAAATAGGCAAACCC	1	2	12	AA2	-	.
chrX	94081198	94081222	chrX:94081198-94081222	0	GAGCTTGTTTTCCTAAAACTAGACA	1	2	5	CD	-	.
chrX	94084512	94084542	chrX:94084512-94084542	0	AGATTAGTTTAGTCTTTACATAGACAAGATC	1	2	11	AD3	-	.
chrX	94084617	94084641	chrX:94084617-94084641	0	GGAGTAGCTTTTAATAAACTATCTC	1	2	5	AA2	-	.
chrX	94085203	94085228	chrX:94085203-94085228	0	GAACATGTTTATAAAAGCACATTCTT	2	2	6	AD1	-	.
chrX	94086359	94086387	chrX:94086359-94086387	0	GGGTTTGTCTTTTTCTTGTAAATTTGTTT	1	2	9	AA2	-	.
chrX	94086718	94086741	chrX:94086718-94086741	0	GAGCTTTCTCCATATGGCTAGCCA	1	3	4	ACC2	-	.
chrX	94090465	94090494	chrX:94090465-94090494	0	AGACTTATTTCCTAAAGTGGAGACTATTTC	1	2	10	AA2	-	.
chrX	94090839	94090861	chrX:94090839-94090861	0	AAGCTAGCTTTCAGGTCATATTC	2	2	3	AD1	-	.
chrX	94093739	94093770	chrX:94093739-94093770	0	AGGCTTGATCGGAAAATACATAAGGAATGCTT	1	2	12	AD2	-	.
chrX	94094505	94094528	chrX:94094505-94094528	0	AGGGAAGTTTGGTAAGGCAGGTCT	1	2	4	AB3	-	.
chrX	94094579	94094603	chrX:94094579-94094603	0	GGAGAAGCCTGTGAGAAGTATGTCT	1	2	5	AA2	-	.
chrX	94096208	94096238	chrX:94096208-94096238	0	ATCCTAGTCCTATGTTTGTTGAAACATGCTG	1	3	11	CDD2	-	.
chrX	94098927	94098950	chrX:94098927-94098950	0	GAGTTTGCTTCTTTAGATTTGCTT	1	2	4	AA2	-	.
chrX	94100071	94100092	chrX:94100071-94100092	0	AAATATGCCTCAAAAAAAGTCT	1	2	2	AA2	-	.
chrX	94102839	94102860	chrX:94102839-94102860	0	AAGCTTGTCTTTCAAAAAGTTT	1	2	2	AC1	-	.
chrX	94103248	94103274	chrX:94103248-94103274	0	AAATATGTTTTAATTTTTAACTTGTTT	1	2	7	AC2	-	.
chrX	94113958	94113982	chrX:94113958-94113982	0	AAACATGCTTCCTCAAAACTTTGTG	1	3	5	ACD2	-	.
chrX	94125420	94125452	chrX:94125420-94125452	0	GAGCATCCCTGCATACATTAGAAAAGCATGTCC	1	1	13	A2	-	.
chrX	94125770	94125802	chrX:94125770-94125802	0	AAACTTGTTCAAAGTAAAGAGGAAAGAATTCTC	2	2	13	AA1	-	.
chrX	94125915	94125945	chrX:94125915-94125945	0	AAACATGCCTATTAAAAGGTTAGACAGGATA	1	3	11	BCD2	-	.
chrX	94126359	94126389	chrX:94126359-94126389	0	AAATTAGTTCAGCCTGACGATGGGTAAGCTT	1	2	11	AA2	-	.
chrX	94128076	94128102	chrX:94128076-94128102	0	AGAGAGGCTTTAAAAAGAAGCATGTCT	2	2	7	AB1	-	.
chrX	94128756	94128785	chrX:94128756-94128785	0	AAGCATGTATTCATTTATTCAAACATGTGC	1	2	10	DD2	-	.
chrX	94128976	94128999	chrX:94128976-94128999	0	AAACATGCTCACTGAGACTAGGTG	1	2	4	CD	-	.
chrX	94130036	94130056	chrX:94130036-94130056	0	GGATATGCTCAAAGCAAATTT	1	2	1	AA2	-	.
chrX	94132590	94132615	chrX:94132590-94132615	0	AGAGAGGCCTCAGAAGAAACTAGCTC	1	2	6	AB1	-	.
chrX	94133892	94133917	chrX:94133892-94133917	0	AAGCATATTCTGGAGAGAACAAGGTT	1	2	6	AD2	-	.
chrX	94134405	94134435	chrX:94134405-94134435	0	GAATTTGCCCTGATAGATTTTGGACTTGCTT	1	1	11	A1	-	.
chrX	94134931	94134958	chrX:94134931-94134958	0	AGACATGTTTGTGTACAGAGAGAAGACC	2	2	8	AD1	-	.
chrX	94138229	94138257	chrX:94138229-94138257	0	AAGCAAGTCAGAGAAGTTAAAAAAAGTCC	1	2	9	AC2	-	.
chrX	94139736	94139760	chrX:94139736-94139760	0	AAACAAGGCTGAAATGGACATCCTT	1	2	5	AD2	-	.
chrX	94140397	94140425	chrX:94140397-94140425	0	AAATTAGCCTGGCATGGAGGTGCATGCCT	1	2	9	AD2	-	.
chrX	94140792	94140812	chrX:94140792-94140812	0	GAAATTGTCCAAACCAAGTTT	1	2	1	AD2	-	.
chrX	94141516	94141547	chrX:94141516-94141547	0	AAACTTGTTCACAGAAAAAATAAAACATTGCT	1	2	12	AD4	-	.
chrX	94148658	94148688	chrX:94148658-94148688	0	AAGCATTTTCCATCCTATCTCCAGCTTGCTA	1	3	11	ACC2	-	.
chrX	94151292	94151324	chrX:94151292-94151324	0	AAGCAAATTTACAAGAAAAAAACAAACAACCCC	1	2	13	AA2	-	.
chrX	94151564	94151594	chrX:94151564-94151594	0	AAACTAGTTCAACCACTGTGGAAGATAGTGT	1	2	11	AD1	-	.
chrX	94153288	94153314	chrX:94153288-94153314	0	GGGCTTGCTATCTTGCCCTGCTAGTCT	1	3	7	CCD2	-	.
chrX	94154670	94154701	chrX:94154670-94154701	0	AGGCTTGTCTCTTTAGCATTACAGAATAGCTA	1	2	12	AC1	-	dELS
chrX	94156763	94156786	chrX:94156763-94156786	0	AGGCTATTTTAAGTGGGATTGCTT	1	2	4	AA2	-	.
chrX	94165353	94165378	chrX:94165353-94165378	0	GGGCTTGTCAAACCTTATACTAGTCC	1	2	6	CD	-	.
chrX	94167872	94167897	chrX:94167872-94167897	0	AGACTTCCTTTTTGTTGGATATGCTT	1	2	6	AA2	-	.
chrX	94172698	94172720	chrX:94172698-94172720	0	GAAATTGCTTTTTAGACAAGTTC	1	1	3	A1	-	.
chrX	94174729	94174761	chrX:94174729-94174761	0	AACCATATTCTTTAAAAAATAATGGACATGCTT	2	2	13	AD1	-	.
chrX	94175620	94175643	chrX:94175620-94175643	0	AAGTAAGTTCGAGAGAACTTGTTT	1	1	4	A1	-	.
chrX	94178094	94178126	chrX:94178094-94178126	0	TGACTAGCCTAAAAAAATTAAATAAACAAATAT	1	3	13	ACD2	-	.
chrX	94179059	94179083	chrX:94179059-94179083	0	CAACATGCTGTTTTGAAACATGTAT	1	3	5	CCD1	-	.
chrX	94181268	94181292	chrX:94181268-94181292	0	GAGCTTGCAGGACTGGAACTTGCTC	1	2	5	CD	-	.
chrX	94183477	94183499	chrX:94183477-94183499	0	TGACTTGCTGTTCACACATGTTT	1	3	3	CCD2	-	.
chrX	94183696	94183717	chrX:94183696-94183717	0	AAACTTTTCTTTGAACTGGTCC	1	2	2	AB2	-	.
chrX	94184211	94184234	chrX:94184211-94184234	0	AGACTTATTAAAATTAACATGCTT	1	3	4	ACC2	-	.
chrX	94186562	94186590	chrX:94186562-94186590	0	AGCCTTGTTCTTTTTGCTTAGGATTGTCT	1	2	9	AD2	-	.
chrX	94188190	94188219	chrX:94188190-94188219	0	TGGTTTGTTTGGGTGGTAGATAACTAGCTT	1	3	10	ACC1	-	.
chrX	94188435	94188458	chrX:94188435-94188458	0	AGGCTGGTCTCGAACAGCTTGCCT	1	2	4	BC2	-	.
chrX	94189161	94189188	chrX:94189161-94189188	0	AAACTAATTTGAAGTTCTAAGCATGACT	1	2	8	AD2	-	.
chrX	94191252	94191278	chrX:94191252-94191278	0	TGACTAGCTGAGACTACAAGCTTGTGC	1	3	7	CCD1	-	.
chrX	94192873	94192899	chrX:94192873-94192899	0	GTAATTGCTCAGTATTAAGACTTGTTA	1	3	7	ACD1	-	.
chrX	94193074	94193104	chrX:94193074-94193104	0	GAATTAGTTTGAATGTTAGAGAGACTAGTTT	1	1	11	A1	-	.
chrX	94193325	94193346	chrX:94193325-94193346	0	TAGCAACTCCATAAACTTGCCA	1	3	2	ACC2	-	dELS
chrX	94195534	94195560	chrX:94195534-94195560	0	TGACAAGTTGAAGCAGAAAACAAATCT	1	3	7	ACC1	-	.
chrX	94196550	94196572	chrX:94196550-94196572	0	GAAAATGTCTCCAGGGCATGTCA	1	2	3	AC2	-	.
chrX	94197347	94197378	chrX:94197347-94197378	0	CAACATGTATCTAGGAAGTAACTAACTTGCTT	1	3	12	CCD2	-	.
chrX	94198940	94198970	chrX:94198940-94198970	0	AAACTTGTTCTCTGTGATTACAGCCTAGTCC	1	1	11	D2	-	.
chrX	94207337	94207358	chrX:94207337-94207358	0	ATACTTGTTTTGAAACTTATTT	1	2	2	AD3	-	.
chrX	94208066	94208088	chrX:94208066-94208088	0	AAACTTGCCCTATAAGATAGACT	1	2	3	AD1	-	.
chrX	94210152	94210178	chrX:94210152-94210178	0	TAACATGCTGTTAGAATTGGCTTGTTA	1	4	7	CCCC	-	.
chrX	94212581	94212602	chrX:94212581-94212602	0	ATAAAAGTTCACAAGCAAGCCT	1	2	2	AD4	-	.
chrX	94214613	94214645	chrX:94214613-94214645	0	AGTCAAGTCTTTATATTTATGGAAAGCTATTTT	1	2	13	AD3	-	.
chrX	94217587	94217607	chrX:94217587-94217607	0	CAAATAGCTCTTGGCATGTTC	2	3	1	ACC1	-	.
chrX	94219282	94219301	chrX:94219282-94219301	0	CATTTTGTCTGAACTTGCTT	2	3	0	ACD1	-	.
chrX	94220702	94220724	chrX:94220702-94220724	0	TAACATGTCTAGTAGGCATCTCA	1	3	3	ACC1	-	.
chrX	94233673	94233694	chrX:94233673-94233694	0	AGACTTGTTTATGTGGTTGCTT	1	2	2	AD1	-	.
chrX	94234627	94234648	chrX:94234627-94234648	0	GAGCAAGACAACTGGCATGCTC	1	3	2	CCD2	-	.
chrX	94234890	94234914	chrX:94234890-94234914	0	AGAGAAGTTACAGGGGAGCAAGCCA	1	3	5	ACC1	-	.
chrX	94235073	94235097	chrX:94235073-94235097	0	GAGCTAGCCCAACCTGGGCACCTCT	1	2	5	AB4	-	.
chrX	94235130	94235156	chrX:94235130-94235156	0	AACCATGCCTGCTTGCAGGACAATCTC	1	2	7	AD3	-	.
chrX	94237904	94237929	chrX:94237904-94237929	0	AGGCAAGCAGAGCTGAGAACTTGCTC	1	2	6	CD	-	.
chrX	94239460	94239492	chrX:94239460-94239492	0	AAACTTATTTACACCTCTTTGTTAAACTTCTCT	1	2	13	AA2	-	.
chrX	94240570	94240595	chrX:94240570-94240595	0	GAGTTAGCCAGTGGTAGAGCTAGCCA	1	3	6	ACC1	-	.
chrX	94240622	94240650	chrX:94240622-94240650	0	GAGGATTCCTCTCTGACTGGAACTAGTTT	2	2	9	AA1	-	.
chrX	94245533	94245554	chrX:94245533-94245554	0	AGACTTGTCAAATGGCTTGATC	1	3	2	CCD1	-	.
chrX	94251627	94251650	chrX:94251627-94251650	0	GAACAAGTTTAATGGAGGGAGTCT	1	2	4	AB1	-	.
chrX	94252349	94252370	chrX:94252349-94252370	0	GGGCATGCCAGGAAGTATGTTG	1	3	2	ACC2	-	dELS
chrX	94255888	94255909	chrX:94255888-94255909	0	AAGCATGGCCCCAGACATGGCC	2	2	2	DD2	-	.
chrX	94257754	94257775	chrX:94257754-94257775	0	GGACAAGATCTCAGGCCTGCTC	1	2	2	BD2	-	.
chrX	94257992	94258021	chrX:94257992-94258021	0	AAGCAAGCCCTGCACAAGGCAGACACACCC	1	2	10	AB4	-	.
chrX	94258138	94258158	chrX:94258138-94258158	0	AGGCAACCTTAGGGCAAGCTT	1	1	1	A2	-	.
chrX	94258239	94258263	chrX:94258239-94258263	0	CAGCAACTCATAAAAGAACAAGCCC	1	3	5	ACC2	-	.
chrX	94262493	94262521	chrX:94262493-94262521	0	AAAATAGCCTGTATAGCCAAAGCAAGACT	1	2	9	AD3	-	.
chrX	94264829	94264854	chrX:94264829-94264854	0	AATCAAGTCTGCATAATAACTAGCTT	1	2	6	CD	-	.
chrX	94271029	94271048	chrX:94271029-94271048	0	ATACTTGTTTAAGCTAATCC	2	2	0	AD3	-	.
chrX	94272001	94272031	chrX:94272001-94272031	0	TCTCTTGCCTGCCACCATGTAAGACATGTCT	1	3	11	CDD2	-	.
chrX	94272397	94272429	chrX:94272397-94272429	0	AAGCCTGGTCATGTAGAGTGAAAAAACATGTTT	2	2	13	BD1	-	.
chrX	94273155	94273175	chrX:94273155-94273175	0	AGACTTTCTTGGGGCTTGTTA	1	2	1	AC2	-	.
chrX	94277304	94277329	chrX:94277304-94277329	0	AGACATCCCTGGATTAAAACTGGCTT	1	2	6	AB2	-	.
chrX	94278091	94278110	chrX:94278091-94278110	0	GTGTAAGCTTGGGCAAGTTA	2	3	0	ACD1	-	.
chrX	94281217	94281245	chrX:94281217-94281245	0	AGTCTTGCTTTGGATATGCAGGCTACTTT	1	2	9	AD3	-	.
chrX	94281459	94281491	chrX:94281459-94281491	0	AGACATCTTTCCTGTCCTTGCATAGGCATATTC	1	2	13	AA2	-	.
chrX	94282148	94282169	chrX:94282148-94282169	0	TAATATGCTGTTGGACTTGTTT	2	3	2	ACC1	-	.
chrX	94284699	94284730	chrX:94284699-94284730	0	GACCTTGTTTTGTCATATTACCAGAATTGTTT	1	2	12	AD2	-	.
chrX	94285120	94285142	chrX:94285120-94285142	0	AAACTTGCCCTAGGGACATATGA	1	3	3	ACD2	-	.
chrX	94285535	94285558	chrX:94285535-94285558	0	GAACTTGCCCCAAACCACAAGCCT	1	2	4	CD	-	.
chrX	94287369	94287398	chrX:94287369-94287398	0	AGACCTGTTTTAAAGGGGAAGAACGTGCTC	1	2	10	BB2	-	.
chrX	94290818	94290845	chrX:94290818-94290845	0	AGCCTTGTTGCTCACACAAAGCTTGTTT	1	2	8	CD	-	.
chrX	94291866	94291894	chrX:94291866-94291894	0	GAACTTGATTTTCTTTAGGAAACATGTTA	1	2	9	CD	-	.
chrX	94292086	94292106	chrX:94292086-94292106	0	AAATAAGATTAGAACTTGTCT	1	2	1	AD1	-	.
chrX	94292113	94292144	chrX:94292113-94292144	0	GAACAAGGTCATAGAAGCCAATAACCATGCTT	1	2	12	DD2	-	.
chrX	94300118	94300137	chrX:94300118-94300137	0	TAATTTGCTGAAACTTGTTT	3	3	0	ACC1	-	.
chrX	94302644	94302664	chrX:94302644-94302664	0	AAACTTGCCCCAGGCTACCAG	1	3	1	ACD2	-	dELS
chrX	94307622	94307649	chrX:94307622-94307649	0	AAACTAGCTACTCATGTGTAGAAAGCTC	1	3	8	ACC2	-	.
chrX	94307980	94308012	chrX:94307980-94308012	0	AAACAAATTTACAAGAAAAAAACAAACAAACCC	1	2	13	AA2	-	.
chrX	94309136	94309161	chrX:94309136-94309161	0	AAACTTGGTCATTTATAAGCTTTTTT	1	2	6	AD2	-	.
chrX	94309317	94309340	chrX:94309317-94309340	0	AAGCATGCACCTTGAAGCAAGTTA	1	2	4	CD	-	.
chrX	94309756	94309778	chrX:94309756-94309778	0	TGACATGTTTATTGAGCACATTC	1	3	3	ABC2	-	.
chrX	94311747	94311776	chrX:94311747-94311776	0	GGTCTTGCATTCTCACAAAGAGACATGTCT	1	2	10	DD1	-	.
chrX	94316779	94316801	chrX:94316779-94316801	0	AACCTTGCCTCCAAGGCAACTTT	1	2	3	AD3	-	.
chrX	94318454	94318481	chrX:94318454-94318481	0	GGGTAAGTTTTCTAGTGAAGGCTTCTCT	1	2	8	AA2	-	.
chrX	94318846	94318874	chrX:94318846-94318874	0	AAACATTCCTTTAGCTTTTAAACTTTTCT	1	2	9	AA2	-	.
chrX	94318920	94318946	chrX:94318920-94318946	0	TAGTTAGTCTGACCTATGGGCTTGCCT	1	2	7	AC3	-	.
chrX	94321348	94321376	chrX:94321348-94321376	0	ATGCAAGTTAAATGCCACAAGGCTTGCTA	1	3	9	CCD1	-	.
chrX	94326225	94326250	chrX:94326225-94326250	0	GAGCATTTCCAATTAGGAACAATTTT	1	2	6	AA2	-	.
chrX	94326377	94326405	chrX:94326377-94326405	0	TAGCATGATTGTTCAAAACCAGCAAGTTC	1	3	9	CCD2	-	.
chrX	94328602	94328628	chrX:94328602-94328628	0	AAACTAGTATAGGAGTCAGACATGTAT	1	2	7	DD2	-	.
chrX	94331348	94331368	chrX:94331348-94331368	0	AAAATGGCCTCAGGCATGTCC	2	2	1	AB1	-	.
chrX	94336057	94336086	chrX:94336057-94336086	0	TGACTTCCCCGCTGGATTTCAGACTTGCCT	1	2	10	AC1	-	.
chrX	94336218	94336243	chrX:94336218-94336243	0	AGACTTGCCTTGTTTCAGATAAGACT	1	2	6	AD1	-	.
chrX	94339258	94339284	chrX:94339258-94339284	0	AGTCATATTTATAATAAGAGCTAGTCT	2	2	7	AD1	-	.
chrX	94345955	94345983	chrX:94345955-94345983	0	AATCATGCTGGAAGGCGAAAGACATGTCT	1	2	9	CD	-	.
chrX	94347299	94347331	chrX:94347299-94347331	0	GAATAAGTTTTCCTGCCCTGCTTGAACAAATTT	1	2	13	AA2	-	.
chrX	94348600	94348623	chrX:94348600-94348623	0	AAACACGTCTCACCAGGAAAGCCT	1	2	4	AB2	-	.
chrX	94349236	94349266	chrX:94349236-94349266	0	AAACAACTCAGACCAGTAGAAGAGCATGCTG	1	3	11	ACC2	-	.
chrX	94349561	94349590	chrX:94349561-94349590	0	GGACATTCTCTGGCTTTGGGGAGTATGCTT	1	2	10	AA2	-	.
chrX	94349665	94349686	chrX:94349665-94349686	0	GGACAATTCTGAAGGCATGTTT	1	1	2	A2	-	.
chrX	94353156	94353181	chrX:94353156-94353181	0	AAGCATGTTCACAGAGAAATATGTAC	2	2	6	AD1	-	.
chrX	94355069	94355090	chrX:94355069-94355090	0	ATAAAAGCCTAGGAGCATGTTG	1	3	2	ACD1	-	.
chrX	94355513	94355542	chrX:94355513-94355542	0	AAACATGCTCTTCGAAGCTGAAGCAAATCT	2	1	10	A1	-	.
chrX	94359500	94359522	chrX:94359500-94359522	0	GAACTTGCCCTAAGGGCATATAG	1	3	3	ACD2	-	.
chrX	94360369	94360399	chrX:94360369-94360399	0	AGACGAGCTTTAGTAAAATAGAAGTTAGCTT	1	2	11	AB2	-	.
chrX	94360645	94360671	chrX:94360645-94360671	0	AAACTAACTTTGGGAGGAAGTTAGTTT	1	2	7	AA2	-	.
chrX	94360716	94360746	chrX:94360716-94360746	0	AAACATGCCCTTCTTGCCTGGGGACTAGACT	2	1	11	D1	-	.
chrX	94361053	94361072	chrX:94361053-94361072	0	GGGCATGTTTGGGCAACCCT	4	1	0	A1	-	dELS
chrX	94362383	94362414	chrX:94362383-94362414	0	GGACAAGTCTTCTTTGGAGCTCAGGGAACTCC	1	2	12	AA1	-	.
chrX	94363043	94363066	chrX:94363043-94363066	0	TAGCAAGTTAGAAAAAAAATGCCT	1	3	4	ACC2	-	.
chrX	94365501	94365522	chrX:94365501-94365522	0	AAGCTAGCCTTAGAATAAATTC	1	2	2	AA1	-	.
chrX	94366704	94366733	chrX:94366704-94366733	0	TGGCAAGCTTTGATATGCAAATGCAAGCCA	1	3	10	CCD2	-	dELS
chrX	94375032	94375061	chrX:94375032-94375061	0	AAAGATATCTGAAATATGCAAAGCAAGCTC	2	2	10	AA1	-	.
chrX	94375086	94375114	chrX:94375086-94375114	0	AAACTTGCCTATGTGAAAAAAAAATCTCC	2	2	9	AA1	-	.
chrX	94375612	94375644	chrX:94375612-94375644	0	AAACAAGCATATGAAAAAATGGTAAACATCTCT	1	2	13	AD2	-	.
chrX	94382076	94382100	chrX:94382076-94382100	0	AGAATTGTCACTATTTGACATGTCT	1	3	5	ACC1	-	.
chrX	94382472	94382492	chrX:94382472-94382492	0	AGGCAAGTTTTAAACTGGTCG	1	2	1	BC3	-	.
chrX	94383746	94383776	chrX:94383746-94383776	0	AAACATACTCAGATGTGACATAGAAAAGTCT	1	2	11	AA2	-	.
chrX	94385583	94385607	chrX:94385583-94385607	0	AAACAAGATAGAAGGAAACATGTTA	1	3	5	CCD2	-	.
chrX	94387225	94387246	chrX:94387225-94387246	0	TTATAAGTTCTAAGACTTGTTT	1	3	2	ACD1	-	.
chrX	94388468	94388489	chrX:94388468-94388489	0	AGGAATGCCCAGAAACATCTCT	1	2	2	AA2	-	.
chrX	94389101	94389124	chrX:94389101-94389124	0	AAGCTTGTTTATTAAAGGTGGTCT	1	2	4	AB1	-	.
chrX	94389240	94389261	chrX:94389240-94389261	0	GGAAATGCCTCAGAGAAAGCCT	1	2	2	AA2	-	.
chrX	94389417	94389444	chrX:94389417-94389444	0	GGACTTGTTCACCTCAGTAAAATTATTC	1	2	8	AA1	-	.
chrX	94389939	94389958	chrX:94389939-94389958	0	TGGCATGTCCGGAGTTGTTT	3	2	0	AC2	-	.
chrX	94399934	94399964	chrX:94399934-94399964	0	AGGCTAGTTTTTAGATCCTGTAGGCATGCTT	2	0	11	0	-	.
chrX	94400727	94400746	chrX:94400727-94400746	16	AGGCATGTCCAGACATGCTG	5	1	0	C1	-	dELS
chrX	94404811	94404842	chrX:94404811-94404842	0	GAACCTGCCCAATTTTTCCATAAAACTAATCT	1	2	12	AB3	-	.
chrX	94406915	94406936	chrX:94406915-94406936	0	AGGCTAGCTCAGGTTCTTGTCT	1	2	2	DD1	-	.
chrX	94408964	94408994	chrX:94408964-94408994	0	AAACAATCTTAATCTGAAATGAAACAAGTCA	1	2	11	AC2	-	.
chrX	94409431	94409460	chrX:94409431-94409460	0	AAGCAATTCTCATTTCACCAGAAAAAGTTT	1	2	10	AA2	-	.
chrX	94416541	94416564	chrX:94416541-94416564	0	AGACAATTTTTGGTAAACAATCTC	1	2	4	AA2	-	.
chrX	94423715	94423744	chrX:94423715-94423744	0	AAATATTTTCTAGATTGTGTGGGCATGCTT	2	2	10	AA1	-	.
chrX	94424176	94424197	chrX:94424176-94424197	0	GGGCTTATTTGTAAACTTCCTT	1	2	2	AA2	-	.
chrX	94425327	94425355	chrX:94425327-94425355	0	AGGCATGCGCCACCATGGCGGACTAATTT	1	2	9	AD2	-	.
chrX	94426711	94426736	chrX:94426711-94426736	0	AGGCTAGTTTTTTTAATAGAATGTTT	1	2	6	AC1	-	.
chrX	94430397	94430423	chrX:94430397-94430423	0	CAGCAAGCTAATGATTGAGTCTTGCTT	1	3	7	CCD2	-	.
chrX	94430544	94430574	chrX:94430544-94430574	0	AAACTACTTTTTTTGTCTAATGACCTTGTTC	1	2	11	AD2	-	.
chrX	94432345	94432371	chrX:94432345-94432371	0	AAACTAGTTTCCATGAGAAAGTAGTCT	1	1	7	A2	-	.
chrX	94432524	94432553	chrX:94432524-94432553	0	GAAGATGCTCCAAAATTAAAAGACAAACTT	1	2	10	AA2	-	.
chrX	94433262	94433286	chrX:94433262-94433286	0	AGAAATCTCCTAAATAGGCATGCTC	2	2	5	AA1	-	.
chrX	94435942	94435965	chrX:94435942-94435965	0	AGGATAGCATAATGAGGCATGTCT	2	2	4	AD1	-	dELS
chrX	94435990	94436012	chrX:94435990-94436012	0	GAACTAGTTTTTCAGGTTTCTTT	1	2	3	AA1	-	dELS
chrX	94437707	94437732	chrX:94437707-94437732	0	AAAGATGTATCAGACAAAGCATGTTC	2	2	6	AD1	-	.
chrX	94438950	94438977	chrX:94438950-94438977	0	AGGCTAATCTTATTATGCAAACAAATTT	1	2	8	AA2	-	.
chrX	94439677	94439701	chrX:94439677-94439701	0	TGATTTGTCTGGCAGCAGCTTGTCT	1	3	5	ACC1	-	.
chrX	94440313	94440340	chrX:94440313-94440340	0	AGCCTTGCTTAATCTTTCTGACTTGTCC	1	2	8	CD	-	.
chrX	94440451	94440471	chrX:94440451-94440471	0	TAACTTGCCCTAAACATCCCT	1	2	1	AC2	-	.
chrX	94441738	94441759	chrX:94441738-94441759	0	AAACATGCTCCAAATTTTGTTC	2	2	2	AD1	-	.
chrX	94441983	94442002	chrX:94441983-94442002	0	AAGCTGGTTCAAACATGGCC	2	2	0	BD2	-	.
chrX	94452762	94452784	chrX:94452762-94452784	0	GAACTTGTTTAAGAAACAAATTT	1	1	3	A1	-	.
chrX	94453273	94453298	chrX:94453273-94453298	0	AAATATGCCAAGTAAAAAGCATGTTT	1	2	6	AC1	-	.
chrX	94454008	94454029	chrX:94454008-94454029	0	GGACATGCCCGTGATGTAGCCT	2	2	2	AD1	-	.
chrX	94454610	94454629	chrX:94454610-94454629	0	GGAAATGCATGGGCAAGCCT	3	2	0	AD1	-	.
chrX	94457786	94457808	chrX:94457786-94457808	0	GAACTAGTTTTTCAGGTTTTCTT	1	2	3	AA1	-	.
chrX	94464154	94464176	chrX:94464154-94464176	0	AAACTTGTTTGAGTGGTAAGTCC	1	2	3	AC1	-	.
chrX	94465069	94465098	chrX:94465069-94465098	0	AGACTAATTCATCTTCACTATGACATGTTT	1	2	10	AC2	-	.
chrX	94468211	94468237	chrX:94468211-94468237	0	AAACTCACCTTCATTATAAGCAAGTTT	1	2	7	AB1	-	.
chrX	94470516	94470547	chrX:94470516-94470547	0	GGGAAAGTTTGAAACTCCCTAGGGACTTGTTT	1	1	12	A1	-	.
chrX	94470979	94471001	chrX:94470979-94471001	0	AAAAATGTCTCCAGGGCATGTCA	1	2	3	AC2	-	.
chrX	94472839	94472859	chrX:94472839-94472859	0	GAACTTCCTAGAGACTTGTCT	1	2	1	AC1	-	.
chrX	94472897	94472921	chrX:94472897-94472921	0	AATGAAGTCCAGGCTGAGCTAGTTT	1	2	5	AD4	-	.
chrX	94473239	94473261	chrX:94473239-94473261	0	GAAAATGTCTCCAGGACATGTCA	1	2	3	AC2	-	.
chrX	94479076	94479098	chrX:94479076-94479098	0	AGGCAATCCCTTGGGGCATCTCT	1	2	3	AA2	-	.
chrX	94479833	94479852	chrX:94479833-94479852	0	GAACTTCTTCAGGCAAACCT	1	2	0	AA2	-	.
chrX	94480488	94480517	chrX:94480488-94480517	0	TCACTTGCTTCTTACAGGGAAGGCAAGTTT	1	2	10	CD	-	.
chrX	94480543	94480574	chrX:94480543-94480574	0	AGGTAAGTCCTTTCTGGAGTTTGAGCAAACTT	1	2	12	AA2	-	.
chrX	94480585	94480604	chrX:94480585-94480604	0	AGGCAAGTCTGAGTTTTTTC	1	2	0	AA1	-	.
chrX	94480919	94480948	chrX:94480919-94480948	0	AGGAAAGTTCCAATTTATGGGAACAAGGCC	1	2	10	AD3	-	.
chrX	94482457	94482487	chrX:94482457-94482487	0	AAGCATGTCGTCTGCAAACAGAGACAATTTG	1	3	11	ACC1	-	.
chrX	94484748	94484768	chrX:94484748-94484768	0	GAGCTCTTTTAAGGCATGCCT	2	2	1	AB1	-	.
chrX	94485693	94485721	chrX:94485693-94485721	0	AAGCAAATTTTTAATAAATAAGCTGGCTT	1	2	9	AB2	-	.
chrX	94487036	94487065	chrX:94487036-94487065	0	TAACTTGTTATTTAAGAAAGAAGGATGTCT	1	3	10	ACC2	-	.
chrX	94487884	94487912	chrX:94487884-94487912	0	GGGCTAATTTTAAGATAGAAAATTAGTTC	1	2	9	AA2	-	.
chrX	94488936	94488958	chrX:94488936-94488958	0	AAACTTGTCTTTTAAGCTATTTA	1	2	3	AC3	-	.
chrX	94494142	94494164	chrX:94494142-94494164	0	AATCTTGTTCACAAAAATAGTTC	1	2	3	AD2	-	.
chrX	94494685	94494706	chrX:94494685-94494706	0	TTGCCAGCTCACAGGCAAGTCC	1	3	2	BCD1	-	.
chrX	94496664	94496696	chrX:94496664-94496696	0	GGACAAGCCTGTAGCCTCCAGTTAGGCAATTAT	1	2	13	AD4	-	.
chrX	94498763	94498789	chrX:94498763-94498789	0	AAACTTTCTAAATTGACAGACATGTCT	1	2	7	AC1	-	.
chrX	94499436	94499463	chrX:94499436-94499463	0	AAAAAAGCTCAGAAACAGAAGCATTTTC	1	2	8	AA2	-	.
chrX	94499826	94499856	chrX:94499826-94499856	0	AGACATGTTCAGAAAGCTGTAAAATGTGCCC	2	2	11	AB1	-	dELS
chrX	94500242	94500264	chrX:94500242-94500264	0	AGAAATGTTACAATAGCATGCTT	1	3	3	ACC1	-	.
chrX	94500747	94500776	chrX:94500747-94500776	0	GAGCATTTGTGTGATTATAAAAACAAGTTC	2	2	10	AD1	-	.
chrX	94504824	94504847	chrX:94504824-94504847	0	GAACCTGCTTCTGAAGTCTTGCTT	1	2	4	BD2	-	.
chrX	94504952	94504983	chrX:94504952-94504983	0	AAGCAAGTCATAAATGTAAGATAAACATCCTT	1	2	12	AC2	-	.
chrX	94509074	94509094	chrX:94509074-94509094	0	AAACAAATATTGAACATGTTT	2	2	1	AD1	-	.
chrX	94509137	94509162	chrX:94509137-94509162	0	AAACTACTTCCTGTGTAAGCTAGGCT	1	2	6	AD2	-	.
chrX	94514553	94514581	chrX:94514553-94514581	0	GAGCTTTCTTTGGTTCTCTGTGCATGTTT	1	2	9	AD2	-	.
chrX	94514785	94514810	chrX:94514785-94514810	0	AGACTGGCTTATTTCTGGGGAAGCCC	1	2	6	AB2	-	.
chrX	94514825	94514853	chrX:94514825-94514853	0	GGACATGTTCTGATCCTTGGGATTAGCCC	1	1	9	A2	-	.
chrX	94517025	94517051	chrX:94517025-94517051	0	AGACTAGTACATACAAAGGGCTGGTTC	1	2	7	BD2	-	.
chrX	94518392	94518420	chrX:94518392-94518420	0	TAACATATTTTATGTCATAAAACAAGTCT	1	2	9	AC1	-	.
chrX	94522297	94522323	chrX:94522297-94522323	0	GGGCTTGTCTTCTCAATCACCTAGCTC	1	2	7	CD	-	.
chrX	94523243	94523262	chrX:94523243-94523262	0	TGGGAAGTCTAGGCTAGTCT	3	2	0	AC3	-	.
chrX	94527452	94527473	chrX:94527452-94527473	0	CAGCAAGACTTGGGACATGCTC	2	2	2	CD	-	.
chrX	94528137	94528157	chrX:94528137-94528157	0	TAGCTAGTCCCCAGGAAGCTC	1	3	1	ACC2	-	.
chrX	94529198	94529228	chrX:94529198-94529228	0	AGGCATGTCTTACATGGCAGCAGGCAAGAGG	1	3	11	CDD3	-	.
chrX	94530715	94530737	chrX:94530715-94530737	0	CAGCTTGGTCCCAAGACTTGCTC	1	2	3	CD	-	.
chrX	94534939	94534971	chrX:94534939-94534971	0	AAACAAATTTACAAGAAAAAAACAAACAACCTC	1	2	13	AA2	-	.
chrX	94536208	94536237	chrX:94536208-94536237	0	AAGCATATTTACAAGAAAACAAACAACCCC	1	2	10	AA2	-	.
chrX	94537199	94537228	chrX:94537199-94537228	0	AAGCAAATTTAATAGAAAGAAGACTACCTC	1	2	10	AA2	-	.
chrX	94540511	94540539	chrX:94540511-94540539	0	CAACAAGTTAGGATAGAGGGAATATGCCT	1	3	9	ACC2	-	.
chrX	94540560	94540584	chrX:94540560-94540584	0	TGACAAGCCCACATTAAACATTATT	1	3	5	ACD2	-	.
chrX	94542425	94542456	chrX:94542425-94542456	0	AAACAATCTCAGATTTTAGGGAAGACTTGACT	1	2	12	AD2	-	.
chrX	94549072	94549096	chrX:94549072-94549096	0	CAGCTAGTTCATGGTAGACACTTTC	1	3	5	ABC2	-	.
chrX	94549759	94549778	chrX:94549759-94549778	0	GAACAATCCTGAACTAGATT	2	2	0	AD2	-	.
chrX	94551148	94551169	chrX:94551148-94551169	0	GAACATGTCATTCAACTTGGCC	2	3	2	CCD1	-	.
chrX	94556637	94556658	chrX:94556637-94556658	0	AAGCATTTCTTAAAATATGTTT	1	2	2	AA2	-	.
chrX	94557217	94557238	chrX:94557217-94557238	0	GAGCTTATCCTTAAAAATGCTT	1	2	2	AA2	-	.
chrX	94558004	94558034	chrX:94558004-94558034	0	AGGCATGTCTTACAAGGTGCCAGGCAAGAGA	1	3	11	CDD3	-	.
chrX	94560522	94560548	chrX:94560522-94560548	0	AGGCATGTCCTTGCTCTGGAGCAGTTC	2	2	7	AB1	-	.
chrX	94563917	94563938	chrX:94563917-94563938	0	TGGAATGTTTTAAGACTTGTTT	1	2	2	AC3	-	.
chrX	94565442	94565474	chrX:94565442-94565474	0	AAACAAATTTACAAGAAAAAAGCAAACAACCTT	1	2	13	AA2	-	.
chrX	94570590	94570616	chrX:94570590-94570616	0	GGACAAATTCATTTGCAAAATAAGTTT	1	2	7	AA2	-	.
chrX	94570839	94570863	chrX:94570839-94570863	0	GGGCTTGTCAGAAAGCAACATTCTT	1	3	5	ACC1	-	.
chrX	94571562	94571586	chrX:94571562-94571586	0	GGTCTTGCTTCAATAAAGCAAACCC	1	2	5	AD3	-	.
chrX	94571813	94571844	chrX:94571813-94571844	0	AGGGCAGTCTGTAGGTTAATAAAGGCTTGCTG	1	3	12	ABC1	-	.
chrX	94576351	94576370	chrX:94576351-94576370	0	CAACTTGCTTAAAAATGTTC	3	2	0	AC2	-	.
chrX	94576515	94576534	chrX:94576515-94576534	0	CAACTTGCTAATGCATGCCT	3	3	0	CCD2	-	.
chrX	94578301	94578327	chrX:94578301-94578327	0	GGACTTGCCAGGCACTTGGGGAAGCTC	1	2	7	AC2	-	.
chrX	94579484	94579514	chrX:94579484-94579514	0	GAGCATGCCTACAAATTCTAAAAAATAGACT	2	2	11	AD1	-	.
chrX	94580933	94580961	chrX:94580933-94580961	0	AAATTAGCTTGGCATGGTGGCACATGCCT	1	2	9	AD2	-	.
chrX	94586075	94586101	chrX:94586075-94586101	0	AGGTATGCCTTTTTAATAAACAAGCTA	1	2	7	AC2	-	.
chrX	94586668	94586693	chrX:94586668-94586693	0	CTGCATGCTCAGAGACCAACTAGTTC	1	3	6	CCD1	-	.
chrX	94587825	94587847	chrX:94587825-94587847	0	GAGCTTCTCTGGTTGACATGCCT	1	2	3	AC2	-	.
chrX	94588092	94588114	chrX:94588092-94588114	0	GGACATTTCCTGCAGGCAATTCT	1	2	3	AA2	-	.
chrX	94588235	94588263	chrX:94588235-94588263	0	AGGCTAGTTATGGGACACTCAGTAAGCCC	1	3	9	ACC2	-	.
chrX	94588689	94588716	chrX:94588689-94588716	0	GATCATGTTTAAAATGATAAACATTTCT	1	2	8	AD3	-	.
chrX	94590109	94590128	chrX:94590109-94590128	0	AAGCATCTTTGAAAAAGTTC	1	2	0	AA2	-	.
chrX	94591326	94591354	chrX:94591326-94591354	0	AGGCATGTGCCACCACACCGGGCTAATTT	1	2	9	AD2	-	.
chrX	94594478	94594510	chrX:94594478-94594510	0	AGGCATGGCCAGACTGCTTCTTTAAGCAGGTCC	1	2	13	BD2	-	.
chrX	94598351	94598383	chrX:94598351-94598383	0	AGACTTGTATACTTAAAACTATAGAACAAGTTT	1	1	13	D2	-	.
chrX	94599785	94599806	chrX:94599785-94599806	0	AAGCTAGGCCTTAAACAAGTTT	1	1	2	D2	-	.
chrX	94601430	94601452	chrX:94601430-94601452	0	AAAAATGTTTATTAAAAATGTCT	1	2	3	AA2	-	.
chrX	94605393	94605422	chrX:94605393-94605422	0	AGACTAGCACATTTAAAAGGAAAAATGTTT	1	2	10	AD2	-	.
chrX	94610326	94610355	chrX:94610326-94610355	0	GGACTTGTTTTGTTACTTGTGGACTATCCA	1	2	10	AC3	-	.
chrX	94612032	94612053	chrX:94612032-94612053	0	TAGCTTGTTTTCAAACTTACTA	1	3	2	ACC1	-	.
chrX	94613259	94613281	chrX:94613259-94613281	0	GAGCTTGCTTGGTGCTCTAGCCT	1	2	3	DD1	-	.
chrX	94615482	94615512	chrX:94615482-94615512	0	AGACAAGTCTCTTCCACCTAGGAGCTTGTAA	1	2	11	CD	-	.
chrX	94616316	94616337	chrX:94616316-94616337	0	TGACAAGATCTCTGACATGCCC	1	3	2	CCD2	-	.
chrX	94616707	94616727	chrX:94616707-94616727	0	TAACAAGTCTCTAGGAAGTTC	1	3	1	ACC2	-	.
chrX	94618763	94618790	chrX:94618763-94618790	0	GGGCATGTTCCATGAATGGAGCTTACAG	1	3	8	ACD2	-	.
chrX	94622631	94622658	chrX:94622631-94622658	0	CAACAAGCTTAAAAAGAGAAACTAGTCA	1	2	8	CC	-	.
chrX	94624073	94624102	chrX:94624073-94624102	0	AAGCATGTCCAGAAAATAAAAGAAAAGTGC	2	2	10	AD1	-	.
chrX	94624130	94624162	chrX:94624130-94624162	0	GTACATGCCCATAAAATGAAAAGAGACTATTTC	1	2	13	AD3	-	.
chrX	94625664	94625683	chrX:94625664-94625683	0	GGACCTGCCTGAGGATGTTT	2	2	0	AB2	-	.
chrX	94626966	94626994	chrX:94626966-94626994	0	AGGGATGTTTATCAGAATGAGGCTATCCC	1	2	9	AA2	-	.
chrX	94627298	94627324	chrX:94627298-94627324	0	AGGAATGTTTCCACAAGGAACTTGTAT	1	2	7	AD3	-	.
chrX	94627622	94627643	chrX:94627622-94627643	0	AAAATTGCTTAAAAGATTGCCT	1	2	2	AA2	-	.
chrX	94628801	94628825	chrX:94628801-94628825	0	AAGGAAGCCCTTTTTGAGCTTCCCT	1	2	5	AA2	-	.
chrX	94631081	94631111	chrX:94631081-94631111	0	AAACAACCCCCTTCAGCTTCAAAATATGCTC	1	2	11	AA2	-	.
chrX	94633279	94633303	chrX:94633279-94633303	0	GAGCAAGTTTGAAGTGGATTTTTTT	1	2	5	AA1	-	.
chrX	94634635	94634655	chrX:94634635-94634655	0	GAACTTCCTGGAGACTTGTTG	1	3	1	ACC2	-	.
chrX	94635118	94635140	chrX:94635118-94635140	0	GATAATGTCTCCGGGGCATGTCA	1	3	3	ACD1	-	.
chrX	94638243	94638262	chrX:94638243-94638262	0	GAGCTATTTATGACAAGCCC	2	3	0	ACC2	-	.
chrX	94639480	94639500	chrX:94639480-94639500	0	GGACTTGTCCTGGACTATCTA	1	2	1	AC3	-	.
chrX	94642660	94642685	chrX:94642660-94642685	0	GAACATGTTTACCCTCTGACAATCTT	1	2	6	AC1	-	.
chrX	94643542	94643562	chrX:94643542-94643562	0	AGTCTAGTTCTGGACAAGCTT	1	1	1	D1	-	.
chrX	94646343	94646373	chrX:94646343-94646373	0	AAACAAGTCCAACATTTAGTAAGGCGAACTC	1	2	11	AB1	-	.
chrX	94647529	94647559	chrX:94647529-94647559	0	AGGCATTCTCTCAGAAAATAGAAACTTCTTT	1	2	11	AA2	-	.
chrX	94656483	94656508	chrX:94656483-94656508	0	GAACTAGTCTATATTTATGCTTTTTC	1	2	6	AD1	-	.
chrX	94658567	94658596	chrX:94658567-94658596	0	TGGCATGTCAGAGACCTTCAGAGCAACCCC	1	3	10	ACC1	-	.
chrX	94661470	94661490	chrX:94661470-94661490	0	AGGCAAGTTCCAGAAATGTTC	1	1	1	A2	-	.
chrX	94662696	94662726	chrX:94662696-94662726	0	GGCCAAGCTTATGCCTTAAAGAAACAATTTT	1	2	11	AD3	-	.
chrX	94664943	94664963	chrX:94664943-94664963	0	AGACAAGCTCCAGGAAACTCC	1	2	1	AA1	-	.
chrX	94672627	94672647	chrX:94672627-94672647	0	GTACAAGCCCCATGCAAGCCC	1	2	1	DD2	-	.
chrX	94673817	94673848	chrX:94673817-94673848	0	TAACAAGTTTCTCAGAAGTTCCAAACTTTCCC	1	2	12	AC2	-	.
chrX	94675306	94675328	chrX:94675306-94675328	0	GAAGAAGTTCCTTTAGCATGTCT	1	2	3	AC2	-	.
chrX	94682450	94682469	chrX:94682450-94682469	0	AAAAATGTTTAGGCTGGTTT	4	2	0	AB3	-	.
chrX	94682667	94682692	chrX:94682667-94682692	0	AAGGATGTTTTATCTAAAGCTTTTTT	1	2	6	AA2	-	.
chrX	94683988	94684020	chrX:94683988-94684020	0	TAACTAGTTTTTTGTGTTAACTCTGGAATGCCC	1	3	13	ACC2	-	.
chrX	94685621	94685652	chrX:94685621-94685652	0	GAGAAAGTTTGAAACTTCCTAGCGACTTGTTG	1	3	12	ACC1	-	.
chrX	94685941	94685961	chrX:94685941-94685961	0	AGGCTTTTCTTAAGTTAGTTT	1	2	1	AA2	-	.
chrX	94686144	94686167	chrX:94686144-94686167	0	GAATTTGCTCACAAAAACATATTT	1	2	4	AA2	-	.
chrX	94687130	94687159	chrX:94687130-94687159	0	AAACAAGCTCTTTTATTCTGTAGCATTTTA	1	3	10	ACC1	-	.
chrX	94687430	94687453	chrX:94687430-94687453	0	TAACTAGTCTTTTAAAGCATATCA	1	3	4	ACC1	-	.
chrX	94687536	94687568	chrX:94687536-94687568	0	GGGCAAGTCTCTGCTTTACTAGGGCAGTTGTTC	1	2	13	AD1	-	.
chrX	94688225	94688257	chrX:94688225-94688257	0	AAGTAACTCCATATTTTTGATAAAAACTTGCTC	1	2	13	AA1	-	.
chrX	94689683	94689703	chrX:94689683-94689703	0	GAACTTCCTAGAGACTTGTTG	1	3	1	ACC2	-	.
chrX	94690124	94690146	chrX:94690124-94690146	0	AAAAATGCCTCCAGGGCATGTCA	1	2	3	AC2	-	.
chrX	94692524	94692545	chrX:94692524-94692545	0	AGACATGCCTGTGAAACAGCCT	2	2	2	AB1	-	.
chrX	94693435	94693457	chrX:94693435-94693457	0	AAACTTGCTTTATGATCAAGCCT	1	1	3	D2	-	.
chrX	94693968	94693994	chrX:94693968-94693994	0	AGGCTTGTCATTTTATTCAACTTGCCA	1	3	7	CCC	-	.
chrX	94696606	94696637	chrX:94696606-94696637	0	GGGCATGTCCCTAACCCTGGCAAAATAAATTT	2	2	12	AA1	-	.
chrX	94697814	94697841	chrX:94697814-94697841	0	AGGCTTCTCCCTAACCTGGAGCAAGTCA	1	2	8	AC2	-	.
chrX	94700313	94700336	chrX:94700313-94700336	0	GGGCATGTTGAGTAAAGCTAATTT	1	2	4	AC2	-	.
chrX	94701423	94701445	chrX:94701423-94701445	0	GAACTAACTTGTAAGGCTTGTCT	1	1	3	A2	-	.
chrX	94701525	94701555	chrX:94701525-94701555	0	TAACAGGCTTTAATCCTTTCAAAGCATGCTG	1	3	11	BCC2	-	.
chrX	94702584	94702605	chrX:94702584-94702605	0	AGGGTTGCTGCCAAACAAGTTA	1	3	2	ACC1	-	.
chrX	94703288	94703317	chrX:94703288-94703317	0	AAGGTTGCCTATAGTGAAGGAGGCAAGTTT	1	1	10	A1	-	.
chrX	94706311	94706336	chrX:94706311-94706336	0	GAACATGTTTGAAAATAGGCAAACGA	1	3	6	ACD2	-	.
chrX	94706461	94706493	chrX:94706461-94706493	0	AAAAGTGTTTATCAAATTAATAGAAGCTAGCTC	1	2	13	AB4	-	.
chrX	94707744	94707768	chrX:94707744-94707768	0	AGAATAGCATGGGAAAGACTAGCCC	1	2	5	AD1	-	.
chrX	94707989	94708017	chrX:94707989-94708017	0	CAACATCTCATCTGAGAAAAGACATGTCC	1	3	9	ACC2	-	.
chrX	94708554	94708576	chrX:94708554-94708576	0	ATACATGTTCTGAAATCTAGTCT	1	2	3	DD2	-	.
chrX	94708843	94708865	chrX:94708843-94708865	0	TGACATGCCCCAGGGACATTTTC	1	2	3	AC2	-	.
chrX	94709286	94709306	chrX:94709286-94709306	0	CAACAAGTCTCTAGGAAGTTC	1	3	1	ACC2	-	.
chrX	94711559	94711590	chrX:94711559-94711590	0	AAACAAGTTTCTAGAGACCTATGAAGAAACCT	1	2	12	AA1	-	.
chrX	94716287	94716315	chrX:94716287-94716315	0	AGGCATGCTCCACCACACCTGGCTAATTT	1	2	9	AC1	-	.
chrX	94723790	94723815	chrX:94723790-94723815	0	AGGCATGTCTGAGCCCAGACTGTCCT	1	2	6	AB4	-	.
chrX	94726298	94726318	chrX:94726298-94726318	0	AGAGAAGTTAGGAACTTGCTC	1	2	1	AC1	-	.
chrX	94726821	94726841	chrX:94726821-94726841	0	AGGCTTGCCCTAGGTTTGTTT	1	1	1	A2	-	.
chrX	94728819	94728841	chrX:94728819-94728841	0	AGACAAGCTTGGCCAACATGGTG	1	3	3	CCD1	-	.
chrX	94728869	94728898	chrX:94728869-94728898	0	AAATTAGCCTGCGTTTGGTGGTGCATGCCT	1	2	10	AD2	-	.
chrX	94729153	94729183	chrX:94729153-94729183	0	AGGCATGTTTTACATGGTGGCAGGCAAGAGT	1	2	11	DD4	-	.
chrX	94732332	94732364	chrX:94732332-94732364	0	GAACAATTTTGAACTGCATGCTAGAAAAAGTCT	1	2	13	AA2	-	.
chrX	94732522	94732554	chrX:94732522-94732554	0	AATGAAGTCTACTTGGAAATAATGAACATGCTA	1	3	13	ACD1	-	.
chrX	94733336	94733355	chrX:94733336-94733355	0	ATTCTAGCTTAGACAAGCCA	2	3	0	CDD2	-	.
chrX	94737194	94737223	chrX:94737194-94737223	0	ATGCTAGCTGGTTATTTTGCTGACTTGTTT	1	3	10	CCD1	-	.
chrX	94743960	94743990	chrX:94743960-94743990	0	ATGCAAGCATCAGCTGAATTTGAACTTGCTT	1	2	11	DD1	-	.
chrX	94745257	94745277	chrX:94745257-94745277	0	GAACTTCCTAGAGACTTGTTG	1	3	1	ACC2	-	.
chrX	94746495	94746519	chrX:94746495-94746519	0	TAACTTGCTTCAATTTTACTAGCTC	1	3	5	CCD2	-	.
chrX	94749866	94749894	chrX:94749866-94749894	0	AGATTTGTTCTTTTTGCTTAGGATTGCCT	1	2	9	AA2	-	.
chrX	94750626	94750650	chrX:94750626-94750650	0	AGGCAAGTTTGCCCTAAACAGTTTC	1	2	5	AB4	-	.
chrX	94750705	94750731	chrX:94750705-94750731	0	GGGCTTCCCTTTTTAATTGACTTGTTC	1	2	7	AC2	-	.
chrX	94752417	94752437	chrX:94752417-94752437	0	GTGCAATTCCAGGACTTGCCC	1	2	1	AD1	-	.
chrX	94754779	94754810	chrX:94754779-94754810	0	GAGCTAGACCAGCTAGGATGCAGGACTTACTT	1	2	12	AD2	-	.
chrX	94758705	94758729	chrX:94758705-94758729	0	GAACAAGTCTTAAAAGAGCCAGTTG	1	2	5	BC1	-	.
chrX	94760811	94760840	chrX:94760811-94760840	0	AAACTTTTTTGCACTTCTGCTGGCTTGTCA	1	3	10	ACC2	-	.
chrX	94762796	94762828	chrX:94762796-94762828	0	AAATAAGTTTTAATTTAGGTAAAGAACATTTCT	1	2	13	AA2	-	.
chrX	94763330	94763352	chrX:94763330-94763352	0	AAACATGCATACAGAGCAAATTC	1	2	3	AD2	-	.
chrX	94763354	94763381	chrX:94763354-94763381	0	AGAACTGTTTATTGATGAAAGCAAGTCC	1	2	8	AB4	-	.
chrX	94764155	94764186	chrX:94764155-94764186	0	CACAAAGTCTTCCACAATGGTTGAACTAGTTT	1	3	12	ACD1	-	.
chrX	94767211	94767241	chrX:94767211-94767241	0	AGGCTCTTTTTAGGTCTCTCAGGACTTGCTT	1	2	11	AB1	-	.
chrX	94768488	94768516	chrX:94768488-94768516	0	AAACATCTTCCTTTAGCTTGGAGAAGTTT	1	2	9	AA2	-	.
chrX	94769772	94769800	chrX:94769772-94769800	0	AGACCACTCTGATAACAAAGAGCATGTTC	2	2	9	AB1	-	.
chrX	94775564	94775592	chrX:94775564-94775592	0	CAGCTTGTTAATGCTTGCAAAACTTGCTA	1	3	9	CCC	-	.
chrX	94780860	94780889	chrX:94780860-94780889	0	AAAAAAGTTTGTGCCTCAAAGAACTAATTT	1	2	10	AA2	-	.
chrX	94783210	94783231	chrX:94783210-94783231	0	GGGCAAGTTCTCAGACCTGCTC	1	1	2	B2	-	.
chrX	94783484	94783503	chrX:94783484-94783503	0	AGACATGCCTAATCTTGCCC	4	1	0	D2	-	.
chrX	94785569	94785594	chrX:94785569-94785594	0	AAACAAGTCTTCAAAACAGAAAGTCA	1	3	6	ACC2	-	.
chrX	94786767	94786793	chrX:94786767-94786793	0	TAGCTAGCCAAATCCACCAACATGTCC	1	3	7	CCC	-	.
chrX	94791031	94791063	chrX:94791031-94791063	0	GGAATTGTTTGCTATTTTCTTGTAAATTTGTTT	1	2	13	AA2	-	.
chrX	94793432	94793452	chrX:94793432-94793452	0	AAACATTTCTTAAGCATATCC	1	2	1	AA2	-	.
chrX	94794002	94794022	chrX:94794002-94794022	0	AAACTTGCCCAAGATCAGCTT	1	2	1	AB1	-	.
chrX	94794026	94794058	chrX:94794026-94794058	0	AAAGATGTTCACTTAAGCTTCACAAAGATGTTC	1	2	13	AA2	-	.
chrX	94794964	94794990	chrX:94794964-94794990	0	AAACATTTTTAAAAACAAAATAAGCTT	1	2	7	AA2	-	.
chrX	94807802	94807827	chrX:94807802-94807827	0	AGGTATGTTCCTTTAATAACTAGTTT	1	2	6	AC2	-	.
chrX	94809966	94809987	chrX:94809966-94809987	0	AGACTTGTTTGTGTGGTTGCTT	1	2	2	AD1	-	.
chrX	94810085	94810113	chrX:94810085-94810113	0	AAGCATGTCTGGTGTTAACAAACTTCTTC	2	1	9	A1	-	.
chrX	94811578	94811605	chrX:94811578-94811605	0	GTGCATGTTCACACAGGCAGACATGGTC	1	2	8	DD3	-	.
chrX	94814587	94814614	chrX:94814587-94814614	0	AAGCAAACCTTGGGGGATGGGCATCCCT	1	2	8	AA2	-	.
chrX	94816858	94816884	chrX:94816858-94816884	0	ATACATATCTTTTCTATAAACTAGCCC	2	2	7	AD1	-	.
chrX	94817301	94817320	chrX:94817301-94817320	0	TGACAAGTCTTAACTTCTTT	3	3	0	ACC1	-	.
chrX	94817733	94817762	chrX:94817733-94817762	0	GGACATGCCTAAAATGAGGTAAATATGTAT	2	2	10	AD1	-	.
chrX	94819897	94819929	chrX:94819897-94819929	0	CACCGTGCCTGGCCCAGACACTCAGACAAGTCT	1	3	13	BCD1	-	.
chrX	94822353	94822383	chrX:94822353-94822383	0	GGGCATGCCAGAAGCTCCAAACAGCATCCCT	1	3	11	ACC1	-	.
chrX	94822442	94822461	chrX:94822442-94822461	0	AGAGTTGCCTGGACCTGTTT	1	2	0	AB2	-	.
chrX	94826211	94826243	chrX:94826211-94826243	0	GGGGTTGTTTGTTTTTTTCTTGTAAATTTGTTT	1	2	13	AA2	-	.
chrX	94828308	94828327	chrX:94828308-94828327	0	AGGCTAGGCCAGTCTTGTCT	2	2	0	DD2	-	.
chrX	94830255	94830280	chrX:94830255-94830280	0	GAACTAGTCCCAAAGTGAACTCATCC	1	2	6	AB4	-	.
chrX	94840663	94840691	chrX:94840663-94840691	0	AGGATTGTCTTGGTTATACAGGCTACTTT	1	2	9	AA2	-	.
chrX	94844059	94844085	chrX:94844059-94844085	0	AAACTTGTTACTCTAGTTAGCAATTCC	1	3	7	ACC1	-	.
chrX	94844128	94844156	chrX:94844128-94844156	0	GAACATGCTCTGTTCACTCGGAAGAGTTT	2	2	9	AB1	-	.
chrX	94847857	94847883	chrX:94847857-94847883	0	AGACATGTTGAATGAAAGAAAAAGCTG	1	3	7	ACC2	-	.
chrX	94850204	94850234	chrX:94850204-94850234	0	AGGCATTTCTAAAATAAATGAAAGCATGATT	1	2	11	AD2	-	.
chrX	94850949	94850980	chrX:94850949-94850980	0	CAGCTTGTGTGCTCCAGAACTATGACTTGCTC	1	3	12	CCD2	-	.
chrX	94854434	94854455	chrX:94854434-94854455	0	GGGCAAGTTCTCATACCTGCTC	1	2	2	BD1	-	dELS
chrX	94854702	94854721	chrX:94854702-94854721	0	AGACATGCCTAACCCTGCCC	3	2	0	BD1	-	.
chrX	94854819	94854849	chrX:94854819-94854849	0	ACACTTATCCAGGAGACCCTAGGGCAAGCTT	1	2	11	AD1	-	.
chrX	94856840	94856859	chrX:94856840-94856859	0	AAACAAGTCTAAGTAAATTT	1	2	0	AA1	-	.
chrX	94858024	94858043	chrX:94858024-94858043	0	TGACAAATCCCAGCATGCCT	3	3	0	ACC2	-	.
chrX	94862831	94862854	chrX:94862831-94862854	0	AGGCTTGCTTAGGTAAACAAAGCA	1	3	4	ACD2	-	dELS
chrX	94867527	94867559	chrX:94867527-94867559	0	AAACAAATTTACAAGAAAAAAACAAACAACCCC	1	2	13	AA2	-	.
chrX	94868976	94869003	chrX:94868976-94869003	0	AAACTACCTTGGGGGAAAAAACATTCTT	1	2	8	AA2	-	.
chrX	94869470	94869493	chrX:94869470-94869493	0	AAACAAGTATCGAAAAATTTGCTC	1	2	4	AD2	-	.
chrX	94872105	94872137	chrX:94872105-94872137	0	AAACTTGACTTAGACTAAATGCTAAAGAAGTCC	1	2	13	AD2	-	.
chrX	94875100	94875126	chrX:94875100-94875126	0	AAGCCTACTTGGTTGGTGGACTTGCTT	1	2	7	AB1	-	.
chrX	94879340	94879368	chrX:94879340-94879368	0	AAAATAGCCCATATAGCAAAGACAATCCT	1	2	9	AA2	-	.
chrX	94880209	94880236	chrX:94880209-94880236	0	AGACTTACTTAAACTAAAGAGCTTCTCC	1	2	8	AA2	-	.
chrX	94880444	94880467	chrX:94880444-94880467	0	AAACAAGCATATGAAAAAATGCTC	1	2	4	AD2	-	.
chrX	94884949	94884973	chrX:94884949-94884973	0	GCAGTTGTCCTTCAGGAGCATGCTG	1	3	5	ACD1	-	.
chrX	94889293	94889321	chrX:94889293-94889321	0	GGACTTTCTTGGAATAGATTAGCATGTTT	1	2	9	AC2	-	.
chrX	94895708	94895736	chrX:94895708-94895736	0	AGGATTGCCTTGGCTATTCGAGCTTCTTT	1	2	9	AA2	-	.
chrX	94898428	94898458	chrX:94898428-94898458	0	GGAATAGTTTGAGTAGGATTGGTACAAGCTC	1	2	11	AD2	-	.
chrX	94901896	94901923	chrX:94901896-94901923	0	GGGCAAGTGCCTGCAGGCAAAGAAGCTC	1	2	8	AD2	-	.
chrX	94902143	94902170	chrX:94902143-94902170	0	AGACCAGCCCCATTTTGTGGGCAAGACC	1	2	8	BD3	-	.
chrX	94902207	94902235	chrX:94902207-94902235	0	AAAGTTTCCTACGGGAGCAAGGCAAGCCT	1	2	9	AA1	-	.
chrX	94906833	94906861	chrX:94906833-94906861	0	TAGCTTATTTTGATGTTGAGAACTTGTTT	1	2	9	AC1	-	.
chrX	94911129	94911156	chrX:94911129-94911156	0	AAAATAGCCTGAATATTCAAGCAATCCT	1	2	8	AA2	-	.
chrX	94913134	94913165	chrX:94913134-94913165	0	CAGCAAACTCAGTGTCTGGTAAGGGCTTGCTC	1	2	12	AC1	-	.
chrX	94918730	94918754	chrX:94918730-94918754	0	CAACTTGCCTTTAACTGGCAAGACC	1	3	5	CCD1	-	.
chrX	94922797	94922819	chrX:94922797-94922819	0	GGACTTGTACCAGTGGCTTGCTG	1	3	3	CCD2	-	.
chrX	94928324	94928343	chrX:94928324-94928343	0	AGAAATGTTTAGTCAAGCCT	3	2	0	AD2	-	.
chrX	94931449	94931479	chrX:94931449-94931479	0	AGACTTACCCTTTAGTCCAATGGGCTTCCCT	1	2	11	AA2	-	.
chrX	94931691	94931713	chrX:94931691-94931713	0	AGGCTAGTCTTAGAGTCTTACCC	1	2	3	AD1	-	.
chrX	94932109	94932135	chrX:94932109-94932135	0	GGCCTAGTTTAGCATTAGGACTTGCCT	1	1	7	D1	-	.
chrX	94933194	94933221	chrX:94933194-94933221	0	AATCTTGCTTGTACAACAAAACAACTCT	1	2	8	AD3	-	.
chrX	94935263	94935283	chrX:94935263-94935283	0	GAACTTCCTAGAGACTTGTTG	1	3	1	ACC2	-	.
chrX	94937381	94937413	chrX:94937381-94937413	0	AATCATGCCTTTGCTTCTCCCTGAGACATCTTT	1	2	13	AD3	-	.
chrX	94937620	94937641	chrX:94937620-94937641	0	AGGTATGTCCTCAAACTGGCTC	2	2	2	AB3	-	dELS
chrX	94938476	94938497	chrX:94938476-94938497	0	GAGAAAGGCTGTAAGCTTGCTC	1	2	2	AD1	-	.
chrX	94939406	94939432	chrX:94939406-94939432	0	GAACTTTTTTTTCCCGAAGATATGTTT	1	2	7	AA2	-	.
chrX	94941675	94941697	chrX:94941675-94941697	0	TGCCATGTTTCTCAGGCTTGTCT	1	2	3	CD	-	.
chrX	94942221	94942243	chrX:94942221-94942243	0	GAGCTAGTTTTTCAGGTTTCTTT	1	2	3	AA1	-	.
chrX	94942691	94942710	chrX:94942691-94942710	0	GAATTTGCTTAAGCCTGCCT	1	2	0	AB2	-	.
chrX	94943813	94943843	chrX:94943813-94943843	0	TAGCATGTTCTAACCCAATGCAAAGAAGCTA	1	3	11	ACC2	-	.
chrX	94946987	94947019	chrX:94946987-94947019	0	AAGCATGCTTTCACACAAACGATAGACAAGCAG	1	2	13	CD	-	.
chrX	94947718	94947748	chrX:94947718-94947748	0	AGGCAATACCATTCAGGACATAGGCATGTTC	2	2	11	AD1	-	.
chrX	94947932	94947960	chrX:94947932-94947960	0	AAACAAATTTACAAGAGAAAAACAACCCC	1	2	9	AA2	-	.
chrX	94950914	94950945	chrX:94950914-94950945	0	AGGCAAGATGGGGAGGGGGTGTTAGCTTGCCT	1	3	12	CCD2	-	.
chrX	94952030	94952062	chrX:94952030-94952062	0	AAAATTGCTAGGAATGATGAGTAAGACTTGCTA	1	3	13	ACC1	-	.
chrX	94954816	94954840	chrX:94954816-94954840	0	AGAGTAGCTTCCTGTGGAGATGTTT	1	2	5	AA2	-	.
chrX	94956986	94957014	chrX:94956986-94957014	0	AAACATGTCCAAGAACCTGGTAAAAGTTC	2	2	9	AD1	-	.
chrX	94958721	94958743	chrX:94958721-94958743	0	AGACAATTTTCACAGACATTCTT	1	2	3	AA2	-	.
chrX	94962571	94962602	chrX:94962571-94962602	0	AAGCTTGTTCCCTCAAAATATGGAGCATCGCA	1	3	12	ACD2	-	.
chrX	94962997	94963020	chrX:94962997-94963020	0	AAACATCCTTTCTTAAAATAGTTT	1	2	4	AA2	-	.
chrX	94963965	94963991	chrX:94963965-94963991	0	AAGCATGTTTTAGAATGAAGATTATTT	2	2	7	AA1	-	.
chrX	94966138	94966160	chrX:94966138-94966160	0	AGGCAAGCTCCTCCAGTTAGTCT	1	2	3	AC1	-	.
chrX	94967496	94967519	chrX:94967496-94967519	0	AAACAAACCCCGTAAGGCTTGCCC	1	1	4	A2	-	.
chrX	94968203	94968231	chrX:94968203-94968231	0	TAACAAGTTTCTTAAACATAGGCTATTTA	1	3	9	ACC1	-	.
chrX	94968293	94968313	chrX:94968293-94968313	0	GGGCTAGTCCCAGACTTACAA	1	3	1	ACD2	-	.
chrX	94968919	94968950	chrX:94968919-94968950	0	GGGAAAGTTTGGAACCTCCTACAGACTTGTTA	1	2	12	AC2	-	.
chrX	94969413	94969435	chrX:94969413-94969435	0	GAAAATGTCTCCAGGGCATGTCA	1	2	3	AC2	-	.
chrX	94969768	94969791	chrX:94969768-94969791	0	AAGCAAGCCCTCATGGAAAACCTC	1	2	4	AA1	-	.
chrX	94971836	94971860	chrX:94971836-94971860	0	AGGCAAGTACAATAGAAACTACTCT	1	2	5	AD2	-	.
chrX	94973511	94973532	chrX:94973511-94973532	0	GGACTTGTTTCTGGGCTCTCTA	1	3	2	ABC2	-	.
chrX	94978622	94978643	chrX:94978622-94978643	0	AAACATGCCCTGGTGCATTTCT	2	2	2	AD1	-	.
chrX	94980461	94980483	chrX:94980461-94980483	0	AGGCATGTTCTCAAGAGAAGTTT	1	1	3	A2	-	.
chrX	94983100	94983122	chrX:94983100-94983122	0	AGGCAATTCCTAGGGATATGCTC	1	2	3	AA2	-	.
chrX	94986956	94986976	chrX:94986956-94986976	0	TAGCATGCTTAAAGCAGGCTA	2	3	1	BCC1	-	.
chrX	94987032	94987056	chrX:94987032-94987056	0	AAAATAGCCTCGAATGGGCAAATCC	1	2	5	AA2	-	.
chrX	94987511	94987534	chrX:94987511-94987534	0	AGACTTGTCTTAAAAAAAATGCTA	1	2	4	AC1	-	.
chrX	94987973	94988004	chrX:94987973-94988004	0	AAATTAGCTTAACTAAAGAAGTGAAGATGTCT	1	2	12	AA2	-	.
chrX	94988952	94988982	chrX:94988952-94988982	0	TACAAAGTCTCATCTTAGACAAGGCAAGTCC	1	3	11	ACD1	-	.
chrX	94990238	94990258	chrX:94990238-94990258	0	CAACAAGTCTCTAGGAAGTTC	1	3	1	ACC2	-	.
chrX	94994529	94994558	chrX:94994529-94994558	0	GACCTTGTTCACATTCTGTTAAACATGTAC	1	2	10	DD3	-	.
chrX	94994922	94994953	chrX:94994922-94994953	0	AGGCAACCCCAAGCCAAAAAACCAGCAAGTTT	1	2	12	AC2	-	.
chrX	95002908	95002927	chrX:95002908-95002927	0	CAACAAGCTCAAACAAATTA	3	3	0	ACC1	-	.
chrX	95004650	95004679	chrX:95004650-95004679	0	AAAATTGTCTGAGTGTGGTGATGCATGCTT	1	2	10	AD2	-	.
chrX	95006156	95006182	chrX:95006156-95006182	0	AGACAAGCTGAGCAATGTAGCAAGACC	1	3	7	CCD1	-	.
chrX	95011109	95011128	chrX:95011109-95011128	0	AAACTAGCTTAAACTGGCTT	3	1	0	B1	-	.
chrX	95015637	95015666	chrX:95015637-95015666	0	AGACATGCATGCAAAGAGCTGAACAAGATC	1	2	10	DD2	-	.
chrX	95016435	95016466	chrX:95016435-95016466	0	AAACAAATTTGAGAATTTCATGAAACTTCCCT	1	2	12	AA2	-	.
chrX	95016984	95017007	chrX:95016984-95017007	0	GAATTTGTCTAGACAGACTTGATC	1	2	4	AD3	-	.
chrX	95017544	95017572	chrX:95017544-95017572	0	GAGGTAGCTTATCACCACTAGACCTGCCT	1	2	9	AB2	-	.
chrX	95018904	95018932	chrX:95018904-95018932	0	ACACATTTTTGCCAATGAGAAACAAGTTT	2	2	9	AD1	-	.
chrX	95019797	95019816	chrX:95019797-95019816	0	AAAATTGTTCAAATTTGCTT	1	2	0	AA2	-	.
chrX	95021700	95021722	chrX:95021700-95021722	0	AAGCTAATCTAAAGAAGAAGCCT	1	2	3	AA2	-	.
chrX	95021829	95021848	chrX:95021829-95021848	0	GAAAATGTCTAAACAAATTC	1	2	0	AA2	-	.
chrX	95022662	95022687	chrX:95022662-95022687	0	GAGATAGTTCCTGGACAAAAATGCTT	1	2	6	AA2	-	.
chrX	95023985	95024017	chrX:95023985-95024017	0	GAACTGGTTTTCCCTAGGAAACCAAACTAGTAC	1	2	13	BD2	-	.
chrX	95025254	95025275	chrX:95025254-95025275	0	AAGCATGTATTGGAACTATTTC	1	2	2	AD2	-	.
chrX	95028821	95028850	chrX:95028821-95028850	0	AAACTATTCCGAACAATTGAGGAGTAGCCC	1	2	10	AA2	-	.
chrX	95029283	95029307	chrX:95029283-95029307	0	AAACATTCCCCTTGAAAACAAGCAC	1	2	5	AD2	-	.
chrX	95038231	95038251	chrX:95038231-95038251	0	AGACAAGCTAGAAGCCAGTTC	1	2	1	BC2	-	.
chrX	95039683	95039714	chrX:95039683-95039714	0	AAACATGCAATCACTCCTGAAGCAACTAGTTT	1	3	12	CCD2	-	.
chrX	95040011	95040040	chrX:95040011-95040040	0	AAAGAAGTTTACATAGATGTGAACATATCT	1	2	10	AA2	-	.
chrX	95041453	95041484	chrX:95041453-95041484	0	CAAGAAGCTTTAGTTTAATGCTGAACAAGTTT	1	2	12	AC3	-	.
chrX	95042404	95042428	chrX:95042404-95042428	0	ATACTAGTTCTTCTCAAACAAATTC	1	2	5	AD3	-	.
chrX	95045769	95045800	chrX:95045769-95045800	0	GAACTCACCTCCCTGAAGGAAAAGACAAGCCT	1	2	12	AB1	-	.
chrX	95052248	95052275	chrX:95052248-95052275	0	AAACTTGCCTTCATATATACACATATCT	2	2	8	AD1	-	.
chrX	95057228	95057253	chrX:95057228-95057253	0	CTACTTGCCTCTTTAATAGCATGTTT	1	3	6	CCD1	-	.
chrX	95058728	95058747	chrX:95058728-95058747	0	CAACAATTCCAAACAAGTCT	2	2	0	AC1	-	.
chrX	95058858	95058884	chrX:95058858-95058884	0	AGACTAGTCCTAATCTTGAATTTGTTC	1	1	7	A2	-	.
chrX	95059488	95059514	chrX:95059488-95059514	0	AAGCTTTCTTTTCCAATGGACAATTCC	1	2	7	AA2	-	.
chrX	95060108	95060130	chrX:95060108-95060130	0	GGAAAAGCTGGCTCAGCATGTTT	1	3	3	ACC1	-	.
chrX	95060217	95060243	chrX:95060217-95060243	0	AGACTAGTTACCTTTATAGGCAACTCT	1	2	7	AC2	-	.
chrX	95066711	95066741	chrX:95066711-95066741	0	AAGGATTTTTTCAGGAATGCAGGACTAGTCC	2	2	11	AA1	-	.
chrX	95067106	95067136	chrX:95067106-95067136	0	AAAAAAGCTGTATAAACTAATAAACAAGTTT	1	2	11	AC1	-	.
chrX	95069587	95069607	chrX:95069587-95069607	0	GAGCATGCATTGGGCAAGACC	2	2	1	DD2	-	.
chrX	95069780	95069803	chrX:95069780-95069803	0	AGACAAGTCTCCTGGTTCTTGCCC	1	2	4	DD1	-	.
chrX	95071799	95071822	chrX:95071799-95071822	0	AGGCTTGTAGCCTAAGGCAAGTTC	1	2	4	CD	-	.
chrX	95072060	95072085	chrX:95072060-95072085	0	AGGAAGGTCTGAGCTCAGACATGCCT	2	2	6	AB1	-	.
chrX	95073567	95073595	chrX:95073567-95073595	0	AAATAAGCTCTAAATTTTGAAACAAATTC	1	2	9	AA2	-	.
chrX	95074940	95074962	chrX:95074940-95074962	0	AGACATGTTTTACAAGAAGGTTT	2	2	3	AB1	-	.
chrX	95075350	95075369	chrX:95075350-95075369	0	TGACTTGTCCTAACATCCTT	4	3	0	ACC1	-	dELS
chrX	95077430	95077456	chrX:95077430-95077456	0	GGAGCTGCCTGGGCAATAAACTTGTCC	1	2	7	AB4	-	.
chrX	95078575	95078601	chrX:95078575-95078601	0	GGGAAAGACTATATAAAAGACAAGCCT	1	2	7	AD1	-	.
chrX	95080010	95080038	chrX:95080010-95080038	0	AAATTAGCCCAGCATGGTGGCGCATGCCT	1	2	9	AD2	-	.
chrX	95081305	95081330	chrX:95081305-95081330	0	AAAAAAGTTCAGTACCAAACATATTC	1	2	6	AA2	-	.
chrX	95081686	95081716	chrX:95081686-95081716	0	GAAAAAGCCTATGACAAAATAAAGCATCCCT	1	2	11	AA2	-	.
chrX	95082411	95082435	chrX:95082411-95082435	0	GAGCTTGCACAGCCAAAGCAAGACT	1	2	5	DD2	-	.
chrX	95084065	95084094	chrX:95084065-95084094	0	AAACTCATCTTCCCTGTTGGAAGCAAGCTC	1	2	10	AB1	-	.
chrX	95084142	95084170	chrX:95084142-95084170	0	AAACTTGCCTTCCTTTTGGAAGCAAATAA	1	3	9	ACD2	-	.
chrX	95093458	95093488	chrX:95093458-95093488	0	TGGCAAGTCCATTCAATGGGGAAGAAAGTCT	1	2	11	AC2	-	.
chrX	95094115	95094134	chrX:95094115-95094134	0	AGACAAATCATAACAAGTTT	2	3	0	ACC2	-	.
chrX	95095114	95095143	chrX:95095114-95095143	0	GAGAAAGTCTTTTCCTTTAAAAACCAGTCT	1	2	10	AB2	-	dELS,CTCF-bound
chrX	95101099	95101119	chrX:95101099-95101119	0	AAGCAAGTACAAAACTTCCTT	1	2	1	AD2	-	.
chrX	95102219	95102244	chrX:95102219-95102244	0	AGACATTTCTATGTCTGATCTTGTTC	1	2	6	AD2	-	dELS
chrX	95102320	95102343	chrX:95102320-95102343	0	GGGCATGTCTCCAGGAACAACCCC	2	1	4	A1	-	dELS
chrX	95102476	95102507	chrX:95102476-95102507	0	AAGCTAGCTAACTCCTTGCAAAAGACTATTCA	1	3	12	ACC1	-	.
chrX	95103804	95103829	chrX:95103804-95103829	0	CAGCAAGTCAGTGATATGGCTTGTCC	1	3	6	CCC	-	.
chrX	95104057	95104087	chrX:95104057-95104087	0	AAGCTAGTCCCCCAAACAACGGAACATGTGT	2	1	11	D1	-	.
chrX	95104823	95104847	chrX:95104823-95104847	0	TAACATGCTTTGTGGTAACATTTCC	1	3	5	ACC1	-	.
chrX	95105547	95105569	chrX:95105547-95105569	0	GAAATTGTTTGTAGAGCATGTGT	1	2	3	AD3	-	.
chrX	95107510	95107538	chrX:95107510-95107538	0	AAACAAGCTCCAGGAAACAGAGTATTTCC	2	2	9	AA1	-	.
chrX	95108059	95108084	chrX:95108059-95108084	0	AGACAAGCTCGAGTAAGAGCATCCCA	1	2	6	AC3	-	.
chrX	95109011	95109039	chrX:95109011-95109039	0	TGGCTAGTTATCTGAGCAGGAACATGTCC	1	2	9	CC	-	.
chrX	95109177	95109207	chrX:95109177-95109207	0	AAACATGTCACAGTGCTGCAGAGATTTGTTT	1	2	11	AC2	-	.
chrX	95111649	95111671	chrX:95111649-95111671	0	AAGAAATTTTACAAAACTAGTTT	1	2	3	AA1	-	.
chrX	95112374	95112396	chrX:95112374-95112396	0	AAAGAAGCTTATTGAGTATGTTC	1	2	3	AA2	-	.
chrX	95112884	95112904	chrX:95112884-95112904	0	AAACTACTTAGGGACAAGTCT	1	2	1	AC1	-	.
chrX	95114610	95114630	chrX:95114610-95114630	0	TTGCTTGTTTTTGGCAAGTTT	1	3	1	CCD1	-	.
chrX	95116045	95116065	chrX:95116045-95116065	0	GAACTTGTTAATGGTTTGTTC	1	3	1	ACC2	-	.
chrX	95117347	95117375	chrX:95117347-95117375	0	GAACTTGCTTTATGAATCTGGGTTATCCT	1	2	9	AA1	-	.
chrX	95119681	95119700	chrX:95119681-95119700	0	AAAGCAGTCTGAACATGTTC	4	2	0	AB4	-	.
chrX	95123707	95123736	chrX:95123707-95123736	0	TGGCTTGTTTGTAACACAAAAGACAAATGC	1	3	10	ACD2	-	.
chrX	95125459	95125482	chrX:95125459-95125482	0	AAGCAAGACAAGGAAAACAAGCCA	1	3	4	CCD2	-	.
chrX	95126286	95126307	chrX:95126286-95126307	0	TTATTAGTTCTAAAACTTGTTT	1	3	2	ACD1	-	.
chrX	95126843	95126875	chrX:95126843-95126875	0	AAATAAATCCGTACATCTACAGTAAACTAGTTT	1	2	13	AA1	-	.
chrX	95131033	95131059	chrX:95131033-95131059	0	CAACATGCTGAAATCACAAACTTTCCT	1	3	7	ACC1	-	.
chrX	95132277	95132305	chrX:95132277-95132305	0	AAACAAATTTACAAGAAAAAGACAACCCC	1	2	9	AA2	-	.
chrX	95133849	95133878	chrX:95133849-95133878	0	AAATTAGTTATTAAGAAGGTGAACAAGCCA	1	3	10	ACC1	-	.
chrX	95136146	95136175	chrX:95136146-95136175	0	GGACAAGCCAGAAATTAAAGAGATAAGTTA	1	3	10	ACC2	-	.
chrX	95141846	95141872	chrX:95141846-95141872	0	GAGCTTGCCTACATTCTGGAAATACTT	2	2	7	AA1	-	.
chrX	95142796	95142821	chrX:95142796-95142821	0	AAACAATTCTCATAATAAACATCCTT	1	2	6	AA2	-	.
chrX	95142959	95142979	chrX:95142959-95142979	0	ATAATAGTTTCAAACAAGCTC	1	2	1	AD4	-	.
chrX	95144632	95144656	chrX:95144632-95144656	0	GAACCTGTTTAAGTTAGGCTAGGCT	1	2	5	BD3	-	.
chrX	95149214	95149241	chrX:95149214-95149241	0	TGGCTAATTGTTATCTCTAAACAAGTTT	1	3	8	ACC2	-	.
chrX	95151046	95151073	chrX:95151046-95151073	0	AGACATGGTTGTATATCTGAGATAGTTC	1	2	8	AD2	-	.
chrX	95154695	95154727	chrX:95154695-95154727	0	AGAATTGTTCTATTTTCATGCACAGGAAAGCTC	1	2	13	AA2	-	.
chrX	95158754	95158781	chrX:95158754-95158781	0	GAGAAAGTCTATTCCACAAGACCTGCCT	1	2	8	AB2	-	.
chrX	95158879	95158900	chrX:95158879-95158900	0	AAGCAAGTACATAAATAAGTCT	1	2	2	AD2	-	.
chrX	95164841	95164871	chrX:95164841-95164871	0	GAGAAAGTTCAGTCCCTATAAAAAATAGTTT	1	2	11	AA2	-	.
chrX	95171154	95171182	chrX:95171154-95171182	0	CAACAAGTTTTCTGGATTAAAACTTCCAC	1	3	9	ACD2	-	.
chrX	95173115	95173143	chrX:95173115-95173143	0	AAACTTTCTAAATTGATTGAGACTTGTCT	1	2	9	AC1	-	.
chrX	95173798	95173820	chrX:95173798-95173820	0	AGACAATTTTCTAAAGCTAGTGT	1	2	3	AD2	-	.
chrX	95174139	95174159	chrX:95174139-95174159	0	GAACAAGTTTAGCACTTATCT	1	2	1	AD1	-	.
chrX	95178777	95178796	chrX:95178777-95178796	0	AGGCCTGCCCAGTCATGCCT	2	2	0	BD2	-	.
chrX	95183398	95183425	chrX:95183398-95183425	0	GAGGTTGCTTAGGTTAAACAGCTTGTTT	1	2	8	AC2	-	.
chrX	95191048	95191068	chrX:95191048-95191068	0	CAACAAGTCTCTAGGAAGTTC	1	3	1	ACC2	-	.
chrX	95191657	95191688	chrX:95191657-95191688	0	TACATTGTTTTCCAAAATGGTTGAACTAGTTT	1	3	12	ACD1	-	.
chrX	95191861	95191885	chrX:95191861-95191885	0	ATGCTTGTTGGCTGCAAGCATGTTT	1	2	5	CD	-	.
chrX	95195176	95195197	chrX:95195176-95195197	0	AGACTTGCTTATATAGTTGCTT	1	2	2	AD1	-	.
chrX	95196380	95196400	chrX:95196380-95196400	0	AAACTTGTATTGGGCATGACT	2	2	1	DD2	-	.
chrX	95199236	95199264	chrX:95199236-95199264	0	AGATTTGTTCTTTTTGCTTAGTCTTGCTT	1	2	9	AD2	-	.
chrX	95203120	95203141	chrX:95203120-95203141	0	GGGCTGGTACTGGGGCTTGTCT	1	2	2	BD1	-	.
chrX	95204729	95204758	chrX:95204729-95204758	0	GGCCATGTTCCTGCTGCAGATAACTAGCCA	1	3	10	CCD1	-	.
chrX	95208627	95208648	chrX:95208627-95208648	0	AGAACTGCCTGAAGACTAGTCT	1	2	2	AB4	-	.
chrX	95210998	95211017	chrX:95210998-95211017	0	AGACAATTTCAAACATATTT	1	2	0	AA2	-	.
chrX	95215244	95215263	chrX:95215244-95215263	0	AAACATATTCAAAGAAGTCT	1	2	0	AA2	-	.
chrX	95216155	95216175	chrX:95216155-95216175	0	GAACTAGTGCAAAACATTTTC	1	2	1	AD2	-	.
chrX	95219035	95219065	chrX:95219035-95219065	0	CCAGTAGTCCATATTCTCATGAAACATGCTT	1	3	11	ACD1	-	.
chrX	95219366	95219392	chrX:95219366-95219392	0	AGGCTATCTTTCTACTGAAGGTAGCCC	1	2	7	AA2	-	.
chrX	95222232	95222262	chrX:95222232-95222262	0	AGACATGCATTTATATAGAAGAAATAAGTTC	1	2	11	AD2	-	.
chrX	95223168	95223200	chrX:95223168-95223200	0	AAGCAAGTTTAGTCATTAATACTAAAATAGTAT	1	2	13	AD1	-	.
chrX	95224509	95224530	chrX:95224509-95224530	0	AAAAATGTTTTAAAGCTACCTT	1	2	2	AA2	-	.
chrX	95224634	95224664	chrX:95224634-95224664	0	AAACAATTTTGGTGGCAGTAGAAACATATTT	1	2	11	AA2	-	.
chrX	95233700	95233724	chrX:95233700-95233724	0	AAGTATGTCTGTGTAAAGCATTTTC	1	2	5	AA2	-	.
chrX	95237329	95237352	chrX:95237329-95237352	0	AAACTTGCTGTGATAGGCAAGTGC	1	2	4	CD	-	.
chrX	95239364	95239390	chrX:95239364-95239390	0	AGGCAAGTCCTGGGGAAGAACTAGGCC	1	1	7	D1	-	.
chrX	95241273	95241297	chrX:95241273-95241297	0	AAAATAGTCTCAAATGGGCAAATCT	1	2	5	AA2	-	.
chrX	95244144	95244167	chrX:95244144-95244167	0	AAACTGGATTGAAGGAACATGCCT	2	2	4	BD1	-	.
chrX	95246877	95246907	chrX:95246877-95246907	0	AAACAAATTTTAAAATAGCAGGAGTAAGTCT	1	2	11	AA2	-	.
chrX	95249566	95249587	chrX:95249566-95249587	0	AGAATTGTTAACAAACAAGCCA	1	3	2	ACC1	-	.
chrX	95250710	95250732	chrX:95250710-95250732	0	GGGTAAGTCATTTAAACTTGCCT	1	2	3	AC1	-	.
chrX	95253426	95253454	chrX:95253426-95253454	0	AGATTTGTTCTTTTTGCTTAGTCTTGCTT	1	2	9	AD2	-	.
chrX	95256788	95256819	chrX:95256788-95256819	0	AACCTTGTTTTATTATATTACCAGAATTGTTT	1	2	12	AD2	-	.
chrX	95256993	95257014	chrX:95256993-95257014	0	GATCTAGCCACCCAGCAAGTCT	1	3	2	CCD1	-	.
chrX	95265512	95265534	chrX:95265512-95265534	0	GAGCATGTTTAAAGAACTAGACA	1	2	3	CD	-	.
chrX	95266948	95266968	chrX:95266948-95266968	0	GAACAACCTCTGAAAAAGCTT	1	2	1	AA2	-	.
chrX	95268371	95268401	chrX:95268371-95268401	0	AGACATGTCTTACATGGCAGCAGGCAAGAGA	1	3	11	CDD3	-	.
chrX	95268767	95268796	chrX:95268767-95268796	0	AAGCAAGTTAGTTATTTCACAGGCATACTG	1	3	10	ACC1	-	.
chrX	95271065	95271085	chrX:95271065-95271085	0	GAACATCTTGTAAACATGCTA	1	3	1	ACC2	-	.
chrX	95273131	95273151	chrX:95273131-95273151	0	CAACAAGTCTCCAGGAAGTTC	1	3	1	ACC2	-	.
chrX	95274028	95274053	chrX:95274028-95274053	0	AGAGAAGTTGTAGGGGCAGCAAGCCC	1	3	6	ACC1	-	.
chrX	95274194	95274221	chrX:95274194-95274221	0	CATGTTGCCCATCTGATGAGGCTAGTCT	1	3	8	ACD1	-	.
chrX	95275511	95275538	chrX:95275511-95275538	0	AGACTAGCTTTCTGAAATAACATAGTCT	1	2	8	AD1	-	.
chrX	95277854	95277882	chrX:95277854-95277882	0	AAGCTTATCCACCATTATCAAGCAGGCTT	1	2	9	AB2	-	.
chrX	95278352	95278383	chrX:95278352-95278383	0	AGACAAATTCAGCAGTCTTTGGAAACAAACTC	1	2	12	AA2	-	.
chrX	95280915	95280939	chrX:95280915-95280939	0	AAGCTTGCTTTTTAAAAATAAATTT	1	2	5	AA1	-	.
chrX	95282434	95282462	chrX:95282434-95282462	0	AGACAAGTCCTTCTTATGTGGACTTCACA	1	3	9	ACD2	-	.
chrX	95282908	95282930	chrX:95282908-95282930	0	ATACTAGCTCCTGAGGCTAGTGT	1	2	3	DD3	-	.
chrX	95288942	95288967	chrX:95288942-95288967	0	ATACTAGTCTGAATTAGAGCAAATCT	1	2	6	AD3	-	.
chrX	95289164	95289188	chrX:95289164-95289188	0	AAAGCAGCCTTGAAAAGGCTAGCTA	1	3	5	ABC1	-	.
chrX	95291722	95291752	chrX:95291722-95291752	2	TGACATGCCCAGGACCTGTGGAAACTTGCCA	1	2	11	CC	-	dELS
chrX	95292683	95292707	chrX:95292683-95292707	0	AAAATAGCCTCAAATGGGCAAATCT	1	2	5	AA2	-	.
chrX	95295368	95295389	chrX:95295368-95295389	0	GAGAAAGTTCCCAAACTAGCTA	1	2	2	AC2	-	.
chrX	95295501	95295520	chrX:95295501-95295520	0	AAAAATGTTAAAGCTAGCTA	4	3	0	ACC1	-	.
chrX	95295730	95295754	chrX:95295730-95295754	0	GAATTTGTTACCACCAGACTTGCTG	1	3	5	ACC1	-	.
chrX	95295851	95295872	chrX:95295851-95295872	0	AAGCAACTACATAAACAAGTCT	1	2	2	AD1	-	.
chrX	95298347	95298366	chrX:95298347-95298366	0	AAACAAGTTCAGCTAAGTCT	2	2	0	AD1	-	.
chrX	95299061	95299088	chrX:95299061-95299088	0	AAAAATGCCCAAATACCCAGGCAATCCT	1	2	8	AA2	-	.
chrX	95302538	95302557	chrX:95302538-95302557	0	AAACATGCTCAGAAAAGACC	3	2	0	AD1	-	dELS
chrX	95303129	95303159	chrX:95303129-95303159	0	AAATATGCTCAATAAGCTCAAAAGAAAGCCC	1	2	11	AA2	-	.
chrX	95307553	95307581	chrX:95307553-95307581	0	GAGCATGCCTCCAATATTCTGGCCTGTCA	1	3	9	BCC2	-	.
chrX	95317519	95317542	chrX:95317519-95317542	0	GAGCATTTCTTGTAGAACTAGTCA	1	2	4	AC2	-	.
chrX	95319456	95319478	chrX:95319456-95319478	0	AGCCTGGCCCTTCAGGCAAGCCC	1	2	3	BD1	-	.
chrX	95322038	95322070	chrX:95322038-95322070	0	CCACTTGCCTAAATCAGCAACCTGAGCTAGCCA	1	3	13	CCD1	-	.
chrX	95324869	95324901	chrX:95324869-95324901	0	AGGCAAGTTTTAGAGCAGAAGTGGAAGTTGTTT	1	1	13	A2	-	.
chrX	95324942	95324962	chrX:95324942-95324962	0	AAGCATGCTTGAAAGAAACCC	2	2	1	AA1	-	.
chrX	95327046	95327070	chrX:95327046-95327070	0	GGGCTTTTCTTTCCTGGAATAGTTT	1	2	5	AA2	-	.
chrX	95328381	95328402	chrX:95328381-95328402	0	TAACAAGTACACAAACAAGCCA	1	3	2	CCD2	-	.
chrX	95336014	95336040	chrX:95336014-95336040	0	AAACATTTCACAAAATTCAGCATGCTT	1	3	7	ACC2	-	.
chrX	95340068	95340087	chrX:95340068-95340087	0	ACACTTGCACAAGCATGTTT	3	2	0	DD1	-	.
chrX	95341385	95341408	chrX:95341385-95341408	0	GGGGAAGTTTTTCTGCACAAGCTC	1	2	4	AD2	-	.
chrX	95343652	95343678	chrX:95343652-95343678	0	GAAAATGCTTGTGGAGAGAACATCTCT	1	2	7	AA2	-	.
chrX	95348378	95348403	chrX:95348378-95348403	0	GAACATTCCTGAAGGAAAGCATGCTC	1	1	6	A2	-	.
chrX	95355871	95355894	chrX:95355871-95355894	0	TAGTAAGTCAATGGAAGCAAGCCT	1	3	4	ACC1	-	.
chrX	95357099	95357131	chrX:95357099-95357131	0	GAGCCAGTCTTCTGCTCTTCCTTAGACGAGCCT	1	2	13	BB2	-	.
chrX	95359040	95359072	chrX:95359040-95359072	0	AAACATGTCTATAAAACTAATGGGAAATAATTC	2	2	13	AA1	-	.
chrX	95366836	95366863	chrX:95366836-95366863	0	CAATTTGTTTATAAAGAAAAACATGTCT	1	2	8	AC3	-	.
chrX	95367855	95367887	chrX:95367855-95367887	0	CAGCTAGTTTCAAGTTCTGAGTGCAGGTTGCCT	1	3	13	ACC2	-	.
chrX	95368665	95368686	chrX:95368665-95368686	0	AGAAATGCCTAAGCACTAGCCT	1	2	2	AD2	-	.
chrX	95372493	95372517	chrX:95372493-95372517	0	GAATTTGTCTCTACAAAACTAGCAC	1	2	5	AD3	-	.
chrX	95374066	95374086	chrX:95374066-95374086	0	TAACAAGTTTGGAGCAAAACT	1	3	1	ACD2	-	.
chrX	95375633	95375661	chrX:95375633-95375661	0	AAGCAACCCTAAGCCAGAAGAACAAATCT	1	2	9	AA2	-	.
chrX	95379046	95379067	chrX:95379046-95379067	0	AAGCATGGCTTAGAAGTAGTCT	1	2	2	AD2	-	.
chrX	95379524	95379547	chrX:95379524-95379547	0	AATATTGTTTAGTCAGACATGCCA	1	3	4	ACD1	-	.
chrX	95380107	95380127	chrX:95380107-95380127	0	GAACTAGCCAGGAAGTTGTCA	1	3	1	ACC2	-	.
chrX	95380788	95380816	chrX:95380788-95380816	0	TAACAAGCCCTTAGACCACAGGCAAGTGA	1	3	9	CCD1	-	.
chrX	95382013	95382035	chrX:95382013-95382035	0	ATATTAGTTTTGAAGGCTAGCCT	1	2	3	AD4	-	.
chrX	95382179	95382211	chrX:95382179-95382211	0	GGATTTTTCCACCTCTTACATATGGACTAGTCT	1	2	13	AA1	-	.
chrX	95383934	95383962	chrX:95383934-95383962	0	TAGTAAGTCTTTAGTCAGCAAACATGTCC	1	2	9	AC3	-	dELS
chrX	95384879	95384911	chrX:95384879-95384911	0	AACCAAGCTTCCTAGCCTCTGCTAAACATCCTT	1	2	13	AD3	-	.
chrX	95397341	95397371	chrX:95397341-95397371	0	AAACTTGCCTTGTTTCAGATGAGACTTTGCA	1	3	11	ACD2	-	.
chrX	95401944	95401965	chrX:95401944-95401965	0	AGACATGTTTCAAAACAAGACA	2	2	2	CD	-	.
chrX	95403462	95403492	chrX:95403462-95403492	0	GAAGCTGTTTGAGCAGATACCGAGCTAGCTG	1	3	11	ABC1	-	.
chrX	95406095	95406121	chrX:95406095-95406121	0	AAACTAGTTATCTGGGAAAACTAGTTA	1	2	7	CC	-	.
chrX	95407558	95407587	chrX:95407558-95407587	0	GAACATGTTTCTAAAAAGTAAAAAAAATTC	2	2	10	AA1	-	.
chrX	95409254	95409273	chrX:95409254-95409273	0	AAAGAAGTCAGAACTTGCCA	3	3	0	ACC1	-	.
chrX	95411578	95411600	chrX:95411578-95411600	0	GAAAATGTCTCCAGGGCATGTCA	1	2	3	AC2	-	.
chrX	95418140	95418168	chrX:95418140-95418168	0	TGGCAAGTCCAAAATCTGACAGGTAGCCT	1	3	9	ACC2	-	.
chrX	95419091	95419116	chrX:95419091-95419116	0	AAAATTGTTCATATTTGAGCTTGCCG	1	2	6	AC2	-	.
chrX	95420386	95420417	chrX:95420386-95420417	0	AAACATCTCTTCATATTTTAGAAAGCATGCAT	1	2	12	AD2	-	.
chrX	95421154	95421177	chrX:95421154-95421177	0	AAACTAGTCTTACCCAACTATTCC	1	2	4	AC1	-	.
chrX	95421293	95421321	chrX:95421293-95421321	0	CAGCAGGCTAATGAAAGAGAAACTAGTTT	1	3	9	BCC2	-	.
chrX	95426379	95426405	chrX:95426379-95426405	0	AATCATACTCTTCATTAAAACTAGTCT	2	2	7	AD1	-	.
chrX	95426795	95426824	chrX:95426795-95426824	0	AAGAAAGTCTAATCAATTTAAGACAAGTTT	1	1	10	A1	-	.
chrX	95426904	95426929	chrX:95426904-95426929	0	AAAAATGTATTTTGCAGAACATGCCT	2	2	6	AD1	-	.
chrX	95428828	95428851	chrX:95428828-95428851	0	AGAGAATTCTACTGGAGCTTGTCC	1	2	4	AA1	-	.
chrX	95429477	95429501	chrX:95429477-95429501	0	AAAATAGCCTCAGAAGGGCAAGTCT	1	1	5	A1	-	.
chrX	95431138	95431163	chrX:95431138-95431163	0	GAACTTGTTTCTTGGAAGACAATTTT	1	1	6	A1	-	.
chrX	95431308	95431332	chrX:95431308-95431332	0	GAGCTTGTTTTCCTGAAACTAGATG	1	2	5	CD	-	.
chrX	95437931	95437952	chrX:95437931-95437952	0	GTACAAGTTCAAAGGCAATCTT	1	2	2	AD3	-	.
chrX	95439161	95439192	chrX:95439161-95439192	0	AAACAAATTTACAAGAAAAAACAAACAACCCC	1	2	12	AA2	-	.
chrX	95440922	95440951	chrX:95440922-95440951	0	GGGCTAGTCCTATTAATATCCAGCAAACTC	1	2	10	AC1	-	.
chrX	95442240	95442269	chrX:95442240-95442269	0	AAAAATGTGCTAAAATCACAGGGCTTGCTT	2	2	10	AD1	-	.
chrX	95442422	95442442	chrX:95442422-95442442	0	AGGGTTGTTTTAAACAGGTCT	1	2	1	AB3	-	.
chrX	95445900	95445928	chrX:95445900-95445928	0	AGGCATGCACCCCCATGCCAAACTAATTT	1	2	9	AD2	-	.
chrX	95446255	95446285	chrX:95446255-95446285	0	AAACTATCCTATATAGTGGTTGTACTAGTTT	1	2	11	AD2	-	.
chrX	95448654	95448674	chrX:95448654-95448674	0	TGTCTAGTTCCAAACATGTTG	2	3	1	CCD1	-	.
chrX	95451454	95451486	chrX:95451454-95451486	0	AGGATTGTTTGTCTATTTCTATAAAAAATGTCT	1	2	13	AA2	-	.
chrX	95453161	95453188	chrX:95453161-95453188	0	AAACTTCTCTAATTTTAGGAGCATTCCT	1	2	8	AA2	-	.
chrX	95466192	95466214	chrX:95466192-95466214	0	AGGCATCTTTCAGAGAGAAGTTC	1	2	3	AA2	-	.
chrX	95471516	95471548	chrX:95471516-95471548	0	AAACATTCTCATATTTGAGTGAAAGACAAATTC	1	2	13	AA2	-	.
chrX	95471746	95471774	chrX:95471746-95471774	0	AATTTTGTTTTTCACATCCAAACTAGTTC	1	2	9	AD4	-	.
chrX	95478710	95478733	chrX:95478710-95478733	0	GGACATGCTCTGAGAAATATGTCA	1	2	4	AC1	-	.
chrX	95485918	95485944	chrX:95485918-95485944	0	AGACATGTGGGCAATCTGAACATGCTA	1	3	7	CCD2	-	.
chrX	95486138	95486168	chrX:95486138-95486168	0	GGACTTCCTCTCTAATGTAAGGGACAACCCC	1	2	11	AA2	-	.
chrX	95486313	95486339	chrX:95486313-95486339	0	GAACTCGCTTTGTAGCAGGACAAGGCT	1	2	7	BD2	-	.
chrX	95497957	95497981	chrX:95497957-95497981	0	AGACATGCCTTAAAAACACAAGATT	1	2	5	DD1	-	.
chrX	95498420	95498439	chrX:95498420-95498439	0	AAGCAAGTCTCCACAAGTTT	3	2	0	CD	-	.
chrX	95499107	95499135	chrX:95499107-95499135	0	GGGGTTGTTTTTTTCTTGTAAATTTGTTT	1	2	9	AA2	-	.
chrX	95505760	95505779	chrX:95505760-95505779	0	GACCATGTTTATACTTGTCC	3	2	0	DD2	-	.
chrX	95512065	95512086	chrX:95512065-95512086	0	AAACAATTTCCAAAACAAGTTG	1	2	2	AC2	-	.
chrX	95513235	95513254	chrX:95513235-95513254	0	AGAGTAGTTTGAACTTTCCC	1	2	0	AA2	-	.
chrX	95514332	95514362	chrX:95514332-95514362	0	ATATAAGCTTTGGGAAGAAAGGGACTTGTTC	1	2	11	AD4	-	.
chrX	95519451	95519481	chrX:95519451-95519481	0	ACACAAGTTTACTTATATAACAAACTTTCTT	1	2	11	AD3	-	.
chrX	95522032	95522058	chrX:95522032-95522058	0	AGGCAAGTCCTAGGGCTGAACTAAGCC	1	2	7	AD4	-	.
chrX	95525986	95526007	chrX:95525986-95526007	0	AAACAAGTCTGAAAGCATTCAA	1	3	2	ACD2	-	.
chrX	95528044	95528076	chrX:95528044-95528076	0	AAACAAATCCACACATGTACAGTGAATTTGTTT	1	2	13	AA2	-	.
chrX	95530219	95530241	chrX:95530219-95530241	0	AAAGTAGCTACTAGAACTAGTCA	1	3	3	ACC1	-	.
chrX	95531937	95531959	chrX:95531937-95531959	0	GAAATTGCCCAATGAAGAAGTCT	1	2	3	AA2	-	.
chrX	95536076	95536097	chrX:95536076-95536097	0	CAACAACTTAAAAAACTAGCTT	1	3	2	ACC2	-	.
chrX	95536838	95536868	chrX:95536838-95536868	0	AAGCAAGCTTACTTTATCTGAGGACCTATCT	1	2	11	AB1	-	.
chrX	95537569	95537588	chrX:95537569-95537588	0	AAATTTGCTCAGACAAACTC	1	2	0	AA2	-	.
chrX	95544733	95544761	chrX:95544733-95544761	0	GGGGTTGTTTTTTTATTGTAAATTTGTTT	1	2	9	AA2	-	.
chrX	95552620	95552643	chrX:95552620-95552643	0	AGACTAATTTTTAAGGAATTGCCC	1	2	4	AA2	-	.
chrX	95553242	95553269	chrX:95553242-95553269	0	AGGCAAGCTCTGAAATCAGGGCTTAGCC	1	2	8	AD4	-	.
chrX	95553640	95553660	chrX:95553640-95553660	0	TAGCTAGTCCTCAATTTGTTC	1	3	1	ACC2	-	.
chrX	95555553	95555582	chrX:95555553-95555582	0	TGACTAGCTAAAGCAACAGAAAACAAGTAT	1	3	10	CCD1	-	.
chrX	95556781	95556810	chrX:95556781-95556810	0	AAACAATTTCCTTTTAATTACAGCTAGCTT	1	2	10	AC2	-	.
chrX	95557335	95557361	chrX:95557335-95557361	0	AAGCTAGTTCCCATTTAAAGCCATTTT	1	2	7	AB1	-	.
chrX	95557495	95557516	chrX:95557495-95557516	0	AATCTAGTTTGACAGCAAGCTA	1	3	2	CCD1	-	.
chrX	95557908	95557940	chrX:95557908-95557940	0	AGGTTAGCTCCAGTATTGATGTGGAGCTTTCTC	1	2	13	AA2	-	.
chrX	95559775	95559795	chrX:95559775-95559795	0	GAGAATCCCTTAGGCATGTCT	2	2	1	AA1	-	.
chrX	95565621	95565640	chrX:95565621-95565640	0	AAACAAGTCTGAACACATTT	3	2	0	AB4	-	.
chrX	95566376	95566401	chrX:95566376-95566401	0	AAAAATGTCCCAGTAAGAAAAAGTCC	1	2	6	AA2	-	.
chrX	95568372	95568404	chrX:95568372-95568404	0	AAACAAATCCACACACCTACAATGAACTCGTTT	1	2	13	AB2	-	.
chrX	95573122	95573148	chrX:95573122-95573148	0	AAACATGTTTTCTTCATAAGCTACCCA	1	2	7	AC3	-	.
chrX	95576037	95576062	chrX:95576037-95576062	0	AGGCTTTCCTACACCAGCACTAGTTC	1	2	6	AD2	-	.
chrX	95576570	95576593	chrX:95576570-95576593	0	AATCATGTCTTCTTAGGCTTCTTT	1	2	4	AD3	-	.
chrX	95576600	95576622	chrX:95576600-95576622	0	GGGGAAGTTTATCAGGCTTTCCT	1	2	3	AA2	-	.
chrX	95577219	95577239	chrX:95577219-95577239	0	AAAGATGTTTCAGGCTTATCT	1	2	1	AA2	-	.
chrX	95582580	95582599	chrX:95582580-95582599	0	TAGCTAGTTCTAACTATTCC	3	3	0	ACC1	-	.
chrX	95583556	95583579	chrX:95583556-95583579	0	AAGCTTGTTCTTTCAAGCAATTTT	1	1	4	A1	-	.
chrX	95591790	95591818	chrX:95591790-95591818	0	AAACATGGCTGCATTCTAGGAACAAATTT	1	2	9	AD2	-	.
chrX	95592881	95592907	chrX:95592881-95592907	0	AGGCTTTTTCTTCAGTTCAGCATGTCA	1	3	7	ACC2	-	dELS
chrX	95595497	95595524	chrX:95595497-95595524	0	CAGCAAGTTCAATTTAAAAGACAACTCA	1	3	8	ACC1	-	.
chrX	95595812	95595832	chrX:95595812-95595832	0	AGATTAGCCTTAGGCAAGATT	1	2	1	AD3	-	.
chrX	95597772	95597795	chrX:95597772-95597795	0	AAAATAGCTTCCAGAAAATAGCTT	1	2	4	AA2	-	.
chrX	95600252	95600282	chrX:95600252-95600282	0	GAACTAGTTCCAATCCTACTCAAACCATTTC	1	2	11	AB1	-	.
chrX	95600732	95600764	chrX:95600732-95600764	0	GGGGTTGTTTGTTTTTTTCTTGTAAATTTGTTT	1	2	13	AA2	-	.
chrX	95603037	95603065	chrX:95603037-95603065	0	AAGCTATCCTAAGCAAAAAGAACTAACCT	1	2	9	AA2	-	.
chrX	95605102	95605132	chrX:95605102-95605132	0	GGCCATGCTGTTTTTTAACTTTGGCATGTTT	1	3	11	CCD1	-	.
chrX	95605382	95605413	chrX:95605382-95605413	0	AAGCATTCCTATATTGTTGAAAAGAGAAGTTT	1	2	12	AA2	-	.
chrX	95610676	95610701	chrX:95610676-95610701	0	GAAGATGTTCATTGGGGGACTATCCC	1	2	6	AA2	-	.
chrX	95610712	95610738	chrX:95610712-95610738	0	AAGCCAGCTCTTCTCTAATACTTGTCT	1	2	7	BD2	-	.
chrX	95610970	95610994	chrX:95610970-95610994	0	AAGCTTTCTTATCAGAAACATATCT	1	2	5	AA2	-	.
chrX	95612757	95612789	chrX:95612757-95612789	0	AAACACGTTTACAAGAAAAAAACAAACAACCCC	1	2	13	AB2	-	.
chrX	95615874	95615895	chrX:95615874-95615895	0	AAACTAGCTCCTGGATTTGTTG	1	2	2	AC1	-	.
chrX	95617854	95617882	chrX:95617854-95617882	0	GGACATGCTCCTTTAGCTCGGAGGAGTTT	2	2	9	AB1	-	.
chrX	95623673	95623704	chrX:95623673-95623704	0	AAACAATTTTGAGCTTCAGTAATGGCTAGTCA	1	3	12	ACC2	-	.
chrX	95627526	95627549	chrX:95627526-95627549	0	GAAATAGTTCCTGGAAAGAAGTCT	1	2	4	AA2	-	.
chrX	95628621	95628643	chrX:95628621-95628643	0	AAGCCTGTTCTTCAAGCCAGCCT	1	2	3	BB2	-	.
chrX	95629903	95629922	chrX:95629903-95629922	0	TAGAAAGTCCAAGCATGTCA	4	3	0	ACC1	-	.
chrX	95630558	95630577	chrX:95630558-95630577	0	ATGAAAGTTTAAGCAAGTTA	2	3	0	ACD1	-	.
chrX	95633707	95633727	chrX:95633707-95633727	0	TGAAAAGCCTAAAACTAGTTT	1	2	1	AC3	-	.
chrX	95634109	95634132	chrX:95634109-95634132	0	AGACATGGGTGTAAAAGCATGTTC	1	2	4	DD1	-	.
chrX	95635254	95635281	chrX:95635254-95635281	0	AAGCATGCTTGAATACCTACACATGTCT	1	1	8	D2	-	.
chrX	95638407	95638432	chrX:95638407-95638432	0	GAAGATGTTCACTGGAAGACTATCCC	1	2	6	AA2	-	.
chrX	95638443	95638469	chrX:95638443-95638469	0	AAGCCAGCTCTTCTCGAATACTTGTCT	1	2	7	BD2	-	.
chrX	95640731	95640757	chrX:95640731-95640757	0	AAAAAAGTTTATTTAAATAACAAGTTG	1	3	7	ACC1	-	.
chrX	95642221	95642243	chrX:95642221-95642243	0	TGACATGCCCTGGAGACATTTTC	1	2	3	AC2	-	.
chrX	95644949	95644972	chrX:95644949-95644972	0	AAACTAGCCCTGAAGGGCTGGTAG	1	3	4	BCD2	-	.
chrX	95647669	95647691	chrX:95647669-95647691	0	AGGCAAGTTTTAGAAGCTTGAGA	1	3	3	CDD3	-	.
chrX	95652682	95652714	chrX:95652682-95652714	0	GAGCTTGTTTGCTTGTTTCCTACAGAAATGCAC	2	2	13	AD1	-	.
chrX	95654544	95654576	chrX:95654544-95654576	0	AAGCAAACTCCTTGCTCTGATGGAGGCATGGCT	1	2	13	AD2	-	.
chrX	95655204	95655230	chrX:95655204-95655230	0	AAACTTCCCCCTGATCCAATCATGTCC	1	2	7	AD2	-	.
chrX	95657296	95657324	chrX:95657296-95657324	0	GAACAGTTTTACAGTTAGAGAACTTGCTC	1	2	9	AB1	-	.
chrX	95661006	95661025	chrX:95661006-95661025	0	GTGTAAGCTTAAACAAGCTA	2	3	0	ACD1	-	.
chrX	95661609	95661640	chrX:95661609-95661640	0	GGCCAGGTCCTCAGGCAGGAGTGAACTAGCCC	1	2	12	BD1	-	.
chrX	95662127	95662149	chrX:95662127-95662149	0	AAACCTGCTTCTGAATCAAGTTT	1	2	3	BD2	-	.
chrX	95664138	95664162	chrX:95664138-95664162	0	AGATTAGCTCAACAAAAGGATGTCT	1	2	5	AA2	-	.
chrX	95664899	95664920	chrX:95664899-95664920	0	GAGATAGGCCAAAAGCTAGCCT	1	2	2	AD1	-	.
chrX	95666835	95666867	chrX:95666835-95666867	0	AAGCAACCTCAAAGATTGAAGGTAGATAAGCCT	1	2	13	AA2	-	.
chrX	95667880	95667901	chrX:95667880-95667901	0	AAGCAACTACATAAACAAGTCT	1	2	2	AD1	-	.
chrX	95668999	95669022	chrX:95668999-95669022	0	AAAATAGCTTCCGGGAGCTATTTT	1	2	4	AA2	-	.
chrX	95674292	95674323	chrX:95674292-95674323	0	ATACTAGCCTTCTTCTTTCTAGAGAGAAGCCC	1	2	12	AD2	-	.
chrX	95675978	95675997	chrX:95675978-95675997	0	AGGCTAGCCCAGGCATCTTG	4	2	0	AC3	-	dELS,CTCF-bound
chrX	95677598	95677620	chrX:95677598-95677620	0	AAACCTGTTGCTCTGACAAGCCC	1	3	3	BCC1	-	.
chrX	95678917	95678949	chrX:95678917-95678949	0	GAGCATATTTAACGATGAATTAACAGCATGTTT	1	2	13	AC2	-	.
chrX	95679638	95679669	chrX:95679638-95679669	0	TGAAGAGCCTGGGCCCAAACTCAAACTTGTCC	1	3	12	ABC1	-	.
chrX	95682010	95682035	chrX:95682010-95682035	0	TAACTTGTTTTCCTATAAGCTGTCCT	1	3	6	ABC2	-	.
chrX	95682937	95682957	chrX:95682937-95682957	0	GGAGTAGCACAAAACTAGTTC	1	2	1	AD1	-	.
chrX	95687824	95687850	chrX:95687824-95687850	0	TATCTTGTTTACAACTAGAGCTAGTTT	1	2	7	CD	-	.
chrX	95690935	95690962	chrX:95690935-95690962	0	CAGTTAGCTTCAAAGAGGAAGCTTGCCT	1	2	8	AC3	-	.
chrX	95691338	95691367	chrX:95691338-95691367	0	AATCAATCTTTATTTATAAAAAGCTTGTCC	1	2	10	AD1	-	.
chrX	95693015	95693039	chrX:95693015-95693039	0	ATACTAGTCCAGAGAAGACATACTT	1	2	5	AD3	-	.
chrX	95693583	95693607	chrX:95693583-95693607	0	GAGAATGCTTCTTGCAGCCTTGTCC	1	2	5	AD2	-	.
chrX	95696106	95696126	chrX:95696106-95696126	0	GGGCAAGTTTCTAACATATTC	1	2	1	AC1	-	.
chrX	95696890	95696910	chrX:95696890-95696910	0	AAACTTCCTAGAGACTTGTTG	1	3	1	ACC2	-	.
chrX	95697294	95697316	chrX:95697294-95697316	0	GAAAATGTCTCCAGGACATGTCA	1	2	3	AC2	-	.
chrX	95707580	95707611	chrX:95707580-95707611	0	AAGCTAGCACACATCTTTAAACCGACATGTTT	1	2	12	CD	-	.
chrX	95708102	95708121	chrX:95708102-95708121	0	AAACTCGCCTGTACTTGCTC	1	2	0	BD2	-	.
chrX	95713287	95713306	chrX:95713287-95713306	0	AGGCTAGACTGGCCTAGCCT	2	2	0	DD2	-	.
chrX	95715604	95715623	chrX:95715604-95715623	0	AGGCTAGACTGGCCTAGCCT	2	2	0	DD2	-	.
chrX	95720509	95720534	chrX:95720509-95720534	0	TGGCATGTATATTGGAAGACAAGTCT	1	2	6	CD	-	.
chrX	95721186	95721210	chrX:95721186-95721210	0	AAGTAAGTTTGTGAGGGATTAGCTC	1	2	5	AA2	-	pELS
chrX	95725308	95725329	chrX:95725308-95725329	0	AAGGAAGTTCAGCAACTTGCCC	1	2	2	AC2	-	.
chrX	95726577	95726596	chrX:95726577-95726596	0	AAACAAATCCAAGCTTGTTG	2	2	0	AC2	-	.
chrX	95726820	95726852	chrX:95726820-95726852	0	AAGCTTGTTCACCTCAACAACATGATCATTTTT	2	2	13	AD1	-	.
chrX	95727459	95727478	chrX:95727459-95727478	0	AAACATCTCAGAGCATGTTC	3	2	0	AC1	-	.
chrX	95728707	95728729	chrX:95728707-95728729	0	AAACATGCTCTTTAAACACCTTT	1	2	3	AB4	-	.
chrX	95731144	95731176	chrX:95731144-95731176	0	CAAGCAGCTCAAGACAGATGTGAGAACAAGCCC	1	3	13	ABC1	-	.
chrX	95731531	95731554	chrX:95731531-95731554	0	GAGCATGCTCTTAAACACATGTAT	1	2	4	DD1	-	.
chrX	95731861	95731884	chrX:95731861-95731884	0	GAATTAGTTTTTGTAAGCAATTTT	1	2	4	AA2	-	.
chrX	95733826	95733849	chrX:95733826-95733849	0	GTACATCTTTCTTAAAACTTGCCT	2	2	4	AD1	-	.
chrX	95737107	95737126	chrX:95737107-95737126	0	AGACAGGCACAAACAAGCTC	2	2	0	BD1	-	.
chrX	95737568	95737598	chrX:95737568-95737598	0	GAACATGCCTACACAATCTAGAAAATAGCCT	1	1	11	A2	-	.
chrX	95740769	95740788	chrX:95740769-95740788	0	TGACTAGTCCAAGCATCTCA	4	3	0	ACC1	-	.
chrX	95742171	95742193	chrX:95742171-95742193	0	CACCATGTTGGCCAGGCTAGTCT	1	3	3	CCD1	-	.
chrX	95744017	95744041	chrX:95744017-95744041	0	ATACTATTTCAAATAAAACTAGTTT	1	2	5	AD1	-	.
chrX	95744812	95744834	chrX:95744812-95744834	0	AAGCAAGACCCAATGGCATGCTG	1	3	3	CCD2	-	.
chrX	95747335	95747355	chrX:95747335-95747355	0	GAAGTTGCTTTGGACAAACCT	1	2	1	AA2	-	.
chrX	95748619	95748641	chrX:95748619-95748641	0	CACCATGTTGGTCGGGCTAGTCT	1	3	3	CCD1	-	.
chrX	95750167	95750191	chrX:95750167-95750191	0	AAATTTGCCCCTATGAAACTTTTTT	1	2	5	AA2	-	.
chrX	95753363	95753395	chrX:95753363-95753395	0	CAGCTTGCCTGTTGTTAACGTAAAGAAATGCTA	1	3	13	ACC2	-	.
chrX	95754174	95754206	chrX:95754174-95754206	0	AGACATGTTTGTATTATTCTCTGATGGTTGTTT	2	2	13	AD1	-	.
chrX	95754980	95755008	chrX:95754980-95755008	0	CAGCTTGCTAGGAGAAGTGGGACATTTTT	1	3	9	ACC1	-	.
chrX	95757552	95757581	chrX:95757552-95757581	0	AGAAATGCCCACTTTTTGATGGGATTGTTT	1	2	10	AA2	-	.
chrX	95758173	95758201	chrX:95758173-95758201	0	AGATTTGTTCTTTTTGCTCAGTCTTGCTT	1	2	9	AD2	-	.
chrX	95760714	95760745	chrX:95760714-95760745	0	GGGCTTGATAATGCTGATAAAAGAGCAAGTTC	1	2	12	CD	-	.
chrX	95763464	95763486	chrX:95763464-95763486	0	GGAAAAGCCTCAGGAGCCAGCCC	1	2	3	AB2	-	.
chrX	95764708	95764737	chrX:95764708-95764737	0	AAACTAGTTGTCACTGTATAAAAGAAGTTG	1	3	10	ACC2	-	.
chrX	95767471	95767503	chrX:95767471-95767503	0	TAAAAAGTCTTTTACAAAAAAATGAACTTGCCC	1	2	13	AC3	-	.
chrX	95769494	95769521	chrX:95769494-95769521	0	GATTAAGCTTAGTGAAGAAGGCATGTTG	1	3	8	ACD1	-	.
chrX	95777886	95777905	chrX:95777886-95777905	0	GAGCAATTTCAAAATAGCCC	1	2	0	AA2	-	.
chrX	95778135	95778164	chrX:95778135-95778164	0	CGGCTTGCCCTACAAACTTCAGACTTGCGA	1	3	10	CCD1	-	.
chrX	95778366	95778387	chrX:95778366-95778387	0	ACACAAGTCTTTAAACATTTTT	1	2	2	AD3	-	.
chrX	95778604	95778630	chrX:95778604-95778630	0	AGACTAACCTGAGGAATAAACAATTTT	1	2	7	AA2	-	.
chrX	95779747	95779769	chrX:95779747-95779769	0	AAAATTGTTTAAGAAATTTGCCT	1	2	3	AA2	-	.
chrX	95780252	95780274	chrX:95780252-95780274	0	AAATAAATCTTAAAAGCAAGTCC	1	2	3	AA1	-	.
chrX	95781142	95781161	chrX:95781142-95781161	0	CAGCATGTTTAAAATAGCTT	3	2	0	AC2	-	.
chrX	95783860	95783889	chrX:95783860-95783889	0	AAACATGTTCTTTAATGATGAAAAATATCT	2	2	10	AA1	-	.
chrX	95784576	95784603	chrX:95784576-95784603	0	AAAGAAGGCTGAATGTTAAGACATGCTC	2	2	8	AD1	-	.
chrX	95788699	95788724	chrX:95788699-95788724	0	AGACAAGCTCTGTGCTGGCATAGTCC	1	2	6	AD1	-	.
chrX	95790857	95790882	chrX:95790857-95790882	0	TAACTTGCCTCCATCAGAACTTCTCA	1	3	6	ACC1	-	.
chrX	95792157	95792180	chrX:95792157-95792180	0	TGACAAGTCAATAGGGATTTGCTC	1	3	4	ACC2	-	.
chrX	95796259	95796284	chrX:95796259-95796284	0	GAACATGCCTGGAGTAAAACAAAACC	1	2	6	AD4	-	.
chrX	95800452	95800474	chrX:95800452-95800474	0	AGACTTGCACCAGCAGCTTGCTG	1	3	3	CCD2	-	.
chrX	95802108	95802132	chrX:95802108-95802132	0	TGGCAACCCTGTGTTGAGCAAGCCC	1	2	5	AC1	-	.
chrX	95802297	95802324	chrX:95802297-95802324	0	AACCATGCCCATTCAAGAGGGCAAACTT	1	2	8	AD3	-	.
chrX	95802595	95802624	chrX:95802595-95802624	0	AGGCAAGTTGTAAATGCAAAAGAAAAGTTA	1	3	10	ACC2	-	.
chrX	95803064	95803084	chrX:95803064-95803084	0	GAAGAAGCCAATGACTAGCTT	1	3	1	ACC1	-	.
chrX	95804848	95804876	chrX:95804848-95804876	0	TAGCTAATCCCAGTGGTCCAGACTTGCTA	1	3	9	ACC2	-	.
chrX	95805231	95805252	chrX:95805231-95805252	0	GAAGTAGCTCCCAGACATTTCT	1	2	2	AA2	-	.
chrX	95806399	95806418	chrX:95806399-95806418	1	GGACATGTACAAACAAGCCC	4	1	0	D2	-	.
chrX	95807317	95807346	chrX:95807317-95807346	0	AAGCCTGTCTAACCCAAAGAAGACTACCTC	1	2	10	AB3	-	.
chrX	95807630	95807653	chrX:95807630-95807653	0	AGATATGTCCTAAAAGAAATGCTT	1	2	4	AA2	-	.
chrX	95808842	95808865	chrX:95808842-95808865	0	AAAATTGTTTTCATAGCCTTGTTC	1	2	4	AD2	-	.
chrX	95810688	95810720	chrX:95810688-95810720	0	GGGGTTGTTTGTTTTTTTCTTGTAAATTTGTTT	1	2	13	AA2	-	.
chrX	95812982	95813007	chrX:95812982-95813007	0	AAACAACTTCCAATCTAGACTTGTAT	1	2	6	AD2	-	.
chrX	95820351	95820378	chrX:95820351-95820378	0	AAGTATGTGTGGACTAAGAAACAAGTCC	2	2	8	AD1	-	.
chrX	95823231	95823259	chrX:95823231-95823259	0	GAACTTCCTCCAATTAGGTGGGCTTGATT	1	2	9	AD2	-	.
chrX	95827119	95827148	chrX:95827119-95827148	0	AAGCTTTCTCCATGTTGGTCAGGCTGGTCT	1	2	10	AB2	-	.
chrX	95830682	95830710	chrX:95830682-95830710	0	GGGTTTGTCTTTCTCTTGTAAATTTGTTT	1	2	9	AA2	-	.
chrX	95832139	95832167	chrX:95832139-95832167	0	AAACCTACTTGATCATAGTGAACTAGCTT	1	2	9	AB1	-	.
chrX	95833742	95833768	chrX:95833742-95833768	0	GGTCTTGCTTTTTTATCCAGCTTGCCA	1	3	7	CCD1	-	.
chrX	95835195	95835224	chrX:95835195-95835224	0	AGGCTTATTGGTCAGTTGGTAGACTTGCTT	1	2	10	AC1	-	.
chrX	95838005	95838026	chrX:95838005-95838026	0	TGACATGTTCCCAAAGTAGTCA	1	3	2	ACC2	-	.
chrX	95840574	95840600	chrX:95840574-95840600	0	TAGTTAGTTTTTGCTGATAGCATGCTT	1	3	7	ACC1	-	dELS
chrX	95841756	95841787	chrX:95841756-95841787	0	GGAAATGATTCAACCAACTAAGGGACTTGTTC	2	2	12	AD1	-	.
chrX	95842684	95842706	chrX:95842684-95842706	0	AGACTAGTATAAAGAACTTCCCT	1	2	3	AD2	-	.
chrX	95843391	95843414	chrX:95843391-95843414	0	AAGCTTATTTGAATAAGCAATTCT	1	2	4	AA2	-	.
chrX	95845582	95845614	chrX:95845582-95845614	0	GGACATGCCGTTTCAGCATTCACTAGCTACTTT	1	3	13	ACC1	-	.
chrX	95846141	95846164	chrX:95846141-95846164	0	TAACTTATTTTGACAGACAAGTCA	1	3	4	ACC2	-	.
chrX	95846309	95846330	chrX:95846309-95846330	0	GGAATAGTCCCTAGAATAGTTT	1	2	2	AA2	-	.
chrX	95847184	95847215	chrX:95847184-95847215	0	GGACATGCTGCTTTCCTCACTGCAACATTCCT	1	3	12	ACC1	-	.
chrX	95851953	95851985	chrX:95851953-95851985	0	AAACAAATTTACAAGAAAGAAACAAACAACCCC	1	2	13	AA2	-	.
chrX	95857882	95857904	chrX:95857882-95857904	0	GAAATAGCCTTACAGATATGCTT	1	2	3	AA2	-	.
chrX	95859626	95859651	chrX:95859626-95859651	0	AGGCATGCTATGCTTTTGACATTTTT	1	3	6	ACC1	-	.
chrX	95865403	95865431	chrX:95865403-95865431	0	AAACAATTTCAGAGCTTGAAGACAAGGCT	1	2	9	AD2	-	.
chrX	95867263	95867283	chrX:95867263-95867283	0	AGACAAGACCCAAATAAGCTC	1	2	1	AD2	-	.
chrX	95867944	95867965	chrX:95867944-95867965	0	GGATTGGTCCCAAGACTTGCCC	1	2	2	AB1	-	.
chrX	95868822	95868849	chrX:95868822-95868849	0	AAACTACATTGAGCTAAAGGACATGTTT	2	2	8	AD1	-	.
chrX	95869214	95869242	chrX:95869214-95869242	0	GAACTTCCCCAACCTAGCAAGACAAGCCA	1	2	9	AC2	-	.
chrX	95872907	95872935	chrX:95872907-95872935	0	AAACAAATTTACAAGAAAAAAACAACCCC	1	2	9	AA2	-	.
chrX	95875268	95875294	chrX:95875268-95875294	0	AAATTTGCCAGGCGTGGTGGCATGCCC	1	3	7	ACC1	-	.
chrX	95877704	95877736	chrX:95877704-95877736	0	GAGCGAGTTTCACCATGTTGGCCAGGCTGGTCT	1	2	13	BB2	-	.
chrX	95881428	95881457	chrX:95881428-95881457	0	GAGGAAGCTTTCGGGGTGTTAGAAATGTTT	1	2	10	AA2	-	.
chrX	95890805	95890832	chrX:95890805-95890832	0	AGGCTTTCTGCCTTTTACAAACTAGTTA	1	3	8	ACC2	-	.
chrX	95891299	95891319	chrX:95891299-95891319	0	AAATAAGTTTTAAACTTGCCA	1	2	1	AC2	-	.
chrX	95891626	95891651	chrX:95891626-95891651	0	GGGCTTGTTGTTTATCAAACAAGTGC	1	2	6	CD	-	.
chrX	95892042	95892068	chrX:95892042-95892068	0	AGACTATTTCTATAAAACAGCAAGCCT	1	2	7	AC2	-	.
chrX	95894024	95894055	chrX:95894024-95894055	0	AGGCAAGCTATCATTATAAGTAAGGCTTTTTC	1	2	12	AC2	-	.
chrX	95896617	95896648	chrX:95896617-95896648	0	GGTCAAGTTTAGGTCCAGGACTGAAGTTGCCC	1	2	12	AD2	-	.
chrX	95898516	95898536	chrX:95898516-95898536	0	GGATTTGCTTGTGGCTTGTTC	1	2	1	AC2	-	.
chrX	95898563	95898583	chrX:95898563-95898583	0	AGCCTTCTTTAAAGCAAGTTT	1	2	1	AD1	-	.
chrX	95900066	95900095	chrX:95900066-95900095	0	AAACTTGATTTATCATGTTTTAACTTGTTA	1	3	10	CCD2	-	.
chrX	95903061	95903086	chrX:95903061-95903086	0	CAACTAGTCTGAGTGAGAACTAACAT	1	3	6	ACD2	-	.
chrX	95903606	95903635	chrX:95903606-95903635	0	AGGCATCTCCCCCGCTTAGAAGACTAGACT	1	2	10	AD2	-	dELS,CTCF-bound
chrX	95905007	95905028	chrX:95905007-95905028	0	AGACTGGCTTTTTAACTTGCTT	1	2	2	BC2	-	.
chrX	95905800	95905828	chrX:95905800-95905828	0	AGGCATGTGCCACCACACCAGGCAAATTT	1	2	9	AD2	-	.
chrX	95911778	95911805	chrX:95911778-95911805	0	TTGCATGCTTTTCATATTTAACTTGTTC	1	3	8	CCD1	-	.
chrX	95920852	95920876	chrX:95920852-95920876	0	AAGCAATCTCATACCAGACCTGCTT	1	2	5	AB2	-	.
chrX	95921196	95921220	chrX:95921196-95921220	0	GTACATGTTTATACCAGTCTTGCCC	1	2	5	DD2	-	.
chrX	95922595	95922620	chrX:95922595-95922620	0	GGACAAGTTTTGTGGAAGACAATTTT	1	1	6	A1	-	.
chrX	95931510	95931534	chrX:95931510-95931534	0	CAGCAAGTCTCCTGTGGGCAAATTT	1	2	5	AC2	-	.
chrX	95936164	95936183	chrX:95936164-95936183	0	AAACATGCTTGTACAAGTAT	3	2	0	DD1	-	.
chrX	95940272	95940295	chrX:95940272-95940295	0	AGGCTTGTGGTCTGGGGCAAGTTC	1	2	4	CD	-	.
chrX	95940686	95940710	chrX:95940686-95940710	0	AAACAGGTGTCCCTAGGGCAAGTTT	1	2	5	BD1	-	.
chrX	95942843	95942875	chrX:95942843-95942875	0	AAACTTCTTTGCACTCCTAGAATAGAGTTGTTT	1	2	13	AA2	-	.
chrX	95945564	95945590	chrX:95945564-95945590	0	AAACATGTTTCATGTGAAAACTGGTGC	2	2	7	BD4	-	dELS
chrX	95948775	95948794	chrX:95948775-95948794	0	ATGCTATCTCAGGCTTGCTT	2	2	0	AD1	-	.
chrX	95949937	95949969	chrX:95949937-95949969	0	GAGCTTTTCCTAGGAATAGGCTAAGGCTAGATT	1	2	13	AD2	-	.
chrX	95950497	95950528	chrX:95950497-95950528	0	AAACATGTTCAGTAGGACTTATAAGAATCTTC	2	2	12	AA1	-	.
chrX	95950975	95950998	chrX:95950975-95950998	0	GAGTTTGTCACAGTAAACTAGCCT	1	2	4	AC1	-	.
chrX	95951318	95951345	chrX:95951318-95951345	0	ATACTTGCTCACAGCCTTAAAGAAGTCT	1	2	8	AD2	-	.
chrX	95954667	95954699	chrX:95954667-95954699	0	AAACAAGTGTTCATTTTTAGTATAAGTATGCCC	1	2	13	AD2	-	.
chrX	95956330	95956354	chrX:95956330-95956354	0	AAAAATGCCCTATTTCAGCAAGTCA	1	3	5	ACC1	-	.
chrX	95958953	95958982	chrX:95958953-95958982	0	AAACTAGCCTCATAGTTCTGGAGCTCCTCT	1	2	10	AB4	-	.
chrX	95959741	95959760	chrX:95959741-95959760	0	ATACATGCACAAACATGTTT	3	2	0	DD1	-	.
chrX	95967931	95967959	chrX:95967931-95967959	0	TGGCATGCTCCTGGCTCAAGGGCTTTCAT	1	3	9	ACD2	-	.
chrX	95969797	95969817	chrX:95969797-95969817	0	GAGCAAATGCAGAACAAGTTC	1	2	1	AD1	-	.
chrX	95971910	95971930	chrX:95971910-95971930	0	GAACATGCTTAAAATTAGCTC	1	1	1	A2	-	.
chrX	95972060	95972086	chrX:95972060-95972086	0	TGACATGTCATACATCAAAAGTTGCCC	1	3	7	ACC2	-	.
chrX	95975040	95975061	chrX:95975040-95975061	0	GGGCAAGTTTTCAAGCCTGACT	1	2	2	BD1	-	pELS
chrX	95976257	95976286	chrX:95976257-95976286	0	AAACCAGCCTTAGCAAGAGGGGAATTGCCC	1	2	10	AB2	-	.
chrX	95976398	95976424	chrX:95976398-95976424	0	AGGCAAATCCTAGTGCTAAACTGGTCC	1	2	7	AB2	-	.
chrX	95976848	95976870	chrX:95976848-95976870	0	GGATGAGCCTCTGAGACTTGCTG	1	3	3	ABC1	-	.
chrX	95986920	95986944	chrX:95986920-95986944	0	CTACCTGTTTTATCTAAACATGTTT	1	3	5	BCD1	-	.
chrX	95987812	95987831	chrX:95987812-95987831	0	AAACTTTTTTGAGAAAGCTT	1	2	0	AA2	-	.
chrX	95991211	95991234	chrX:95991211-95991234	0	TAACATGTCTAGGGAAGGTTGCTG	1	3	4	ACC2	-	.
chrX	95991755	95991781	chrX:95991755-95991781	0	AGACTTATTGAGGTATAGAGCAAGTCA	1	3	7	ACC2	-	.
chrX	95992730	95992750	chrX:95992730-95992750	0	AGGTTTGCTTGAGACCAGCCT	1	2	1	AB2	-	.
chrX	95995366	95995393	chrX:95995366-95995393	0	CAGCAAGTCTGTAACTATGGGCATGAAT	1	3	8	CDD3	-	.
chrX	95999555	95999586	chrX:95999555-95999586	0	AGAAAAGTTTAACAGAACTTAGAAATAAGTTC	1	2	12	AA2	-	.
chrX	96003751	96003776	chrX:96003751-96003776	0	TGACAAGTCCCATCCCAGACATTTTT	1	2	6	AC2	-	.
chrX	96006481	96006502	chrX:96006481-96006502	0	GGGCAGGCTGCCAAACTTGCTG	1	3	2	BCC2	-	.
chrX	96007163	96007184	chrX:96007163-96007184	0	AAGCAACCACATAAACAAGTCT	1	2	2	AD1	-	.
chrX	96009122	96009146	chrX:96009122-96009146	0	AAGCATTCTCCACGAAAACTAGCAC	1	2	5	AD2	-	.
chrX	96013320	96013348	chrX:96013320-96013348	0	AAACAAGTTTACAAGAAAAAAACAAACAA	1	3	9	ACD2	-	.
chrX	96015159	96015181	chrX:96015159-96015181	0	GAACTTGCTTTTATAACAAGGCC	1	2	3	CD	-	.
chrX	96020896	96020918	chrX:96020896-96020918	0	GAAGTTCTCCTGTAAACTAGTTC	1	2	3	AA1	-	.
chrX	96023535	96023566	chrX:96023535-96023566	0	GAACTTGCCCAACTTGGAAATGAAGCATGTCA	2	1	12	C1	-	.
chrX	96024532	96024554	chrX:96024532-96024554	0	AGACTTGCTAGATGAAAAAGTCA	1	3	3	ACC2	-	.
chrX	96025343	96025372	chrX:96025343-96025372	0	AGGCAATCATGTTGACATAGGAACATGCCC	2	2	10	AD1	-	.
chrX	96033674	96033704	chrX:96033674-96033704	0	GACCTAGTCACCACCATAGAATGACATGCTT	1	3	11	CCD1	-	.
chrX	96043203	96043233	chrX:96043203-96043233	0	AAACATGGTTGCATGATTCAGAAGCATTTCT	1	2	11	AD2	-	.
chrX	96047577	96047608	chrX:96047577-96047608	0	CAGCAATTTTTTTCGTGGATCCAAACATGTTG	1	3	12	ACC2	-	.
chrX	96049996	96050024	chrX:96049996-96050024	0	TAGCAACTTCAGAATTGGGAAACTTGCCT	1	2	9	AC1	-	.
chrX	96053426	96053456	chrX:96053426-96053456	0	AAACATTTTCTCCCATTCTGAGGGGTTGCCT	1	2	11	AA2	-	.
chrX	96058654	96058686	chrX:96058654-96058686	0	GGGGTTGTTTGTTTTTTTCTTGTAAATTTGTTT	1	2	13	AA2	-	.
chrX	96063364	96063387	chrX:96063364-96063387	0	TGCTTTGTTTACCTAAGCAAGCCT	1	3	4	ACD1	-	.
chrX	96065826	96065845	chrX:96065826-96065845	0	GAACATTTTAAAACTAGCTT	3	2	0	AC1	-	.
chrX	96066345	96066370	chrX:96066345-96066370	0	AGGCAAGCTTACAGGTAGACAAGAGA	1	3	6	CDD3	-	.
chrX	96066597	96066627	chrX:96066597-96066627	0	TGGCTGGCCTCTCAGAAACAAAGACATGCTA	1	3	11	BCC2	-	.
chrX	96069564	96069594	chrX:96069564-96069594	0	AAACCTTCTTAAAATATTGATAAACATGTTT	2	2	11	AB1	-	.
chrX	96069777	96069805	chrX:96069777-96069805	0	AGACCAGCCTGACCAACATGGAGAAGCCC	1	2	9	AB2	-	.
chrX	96070260	96070283	chrX:96070260-96070283	0	AAACATGTTGTTTCCAACTAGTTT	1	2	4	CC	-	.
chrX	96070303	96070322	chrX:96070303-96070322	0	CCAAAAGTTCAGGCAAGCCC	2	3	0	ACD1	-	.
chrX	96075123	96075154	chrX:96075123-96075154	0	AAACAAGACAGACTGGAATAAATAACTAGTCC	1	3	12	CCD2	-	.
chrX	96077366	96077385	chrX:96077366-96077385	0	AAACAAGTCTCAACAAATTC	2	2	0	AC1	-	.
chrX	96079343	96079375	chrX:96079343-96079375	0	AAACAAATTTACAAGAAAAAAACAAACAACCCC	1	2	13	AA2	-	.
chrX	96083687	96083715	chrX:96083687-96083715	0	GAACTGACTCAGTACAAGAAGACAAGCTC	1	2	9	AB1	-	.
chrX	96094648	96094667	chrX:96094648-96094667	0	AGGTTTTTTTAAGCATGTTC	2	2	0	AA1	-	.
chrX	96095547	96095571	chrX:96095547-96095571	0	AAACAAACCTGTAAAAAAAAAGCCC	1	2	5	AA2	-	.
chrX	96095943	96095974	chrX:96095943-96095974	0	AGAAATGTTTATTTATAAACAGAAGCCTGTTT	1	2	12	AB2	-	.
chrX	96099241	96099272	chrX:96099241-96099272	0	GAACTTGCTTTGATATTTTTTTAGAAAAGACC	1	2	12	AD1	-	.
chrX	96100686	96100709	chrX:96100686-96100709	0	AGACAAGTTGGAGGGGCCAAGCTG	1	3	4	CCD2	-	.
chrX	96103061	96103086	chrX:96103061-96103086	0	GCACAAGCTCTGGAACTGGCAAGCCG	1	3	6	CCD1	-	.
chrX	96103875	96103899	chrX:96103875-96103899	0	GAAGAAGTCTAGAGGAAGCTGGTTC	1	2	5	AB3	-	.
chrX	96105822	96105850	chrX:96105822-96105850	0	AAGTTAGCCCGGTGTGGTGGCACTTGCCT	1	2	9	AD2	-	.
chrX	96107058	96107090	chrX:96107058-96107090	0	GAACATGTTTATGGGAATTTAAAAAAGTGGCTT	2	2	13	AB1	-	.
chrX	96109693	96109721	chrX:96109693-96109721	0	AGAAATATCCACAGGTCCAAAGCAAGCCC	2	2	9	AA1	-	.
chrX	96110597	96110617	chrX:96110597-96110617	0	GTGCAAGCTTCCAGCTTGCTT	1	2	1	CD	-	.
chrX	96112074	96112103	chrX:96112074-96112103	0	GAACTACCCTTACATTACTGAGATAAGTCT	1	2	10	AA2	-	.
chrX	96114532	96114551	chrX:96114532-96114551	0	AGACTTGTATAGACATTTCC	3	2	0	AD2	-	.
chrX	96120755	96120787	chrX:96120755-96120787	0	GGGGTTGTTTGGTTTTTTCCTGTAAATTTGTTT	1	2	13	AA2	-	.
chrX	96121580	96121599	chrX:96121580-96121599	0	GAACAAGTTCAGTAATGTCT	3	2	0	AD1	-	.
chrX	96121725	96121757	chrX:96121725-96121757	0	GAACATGCTTAACCAAGGAGGTGAAAGATCTCT	2	2	13	AA1	-	.
chrX	96127015	96127038	chrX:96127015-96127038	0	GGATTTGTCCTTCAGAGCATTTCT	1	2	4	AA2	-	.
chrX	96127209	96127233	chrX:96127209-96127233	0	AAATAAGTTTTATATAAGTATGTCC	1	2	5	AA2	-	.
chrX	96131416	96131440	chrX:96131416-96131440	0	GAACTAGCAAAGGGAAAACAAGCTT	1	2	5	CD	-	.
chrX	96131936	96131962	chrX:96131936-96131962	0	AAATATGTCTCTCCCAAAGATAAGTCC	1	2	7	AA2	-	.
chrX	96136862	96136888	chrX:96136862-96136888	0	AGATATGTCTCTACACTGGATAAGCCC	1	2	7	AA2	-	.
chrX	96139624	96139650	chrX:96139624-96139650	0	CAACATGCCGGGCCAAGAGGTTAGTTT	1	3	7	ACC2	-	.
chrX	96140579	96140599	chrX:96140579-96140599	0	GAATTTGTTTTGAAGTTGCTC	1	2	1	AA2	-	.
chrX	96140980	96140999	chrX:96140980-96140999	0	AGACTAGTCTAGGCTATTTT	3	1	0	A1	-	.
chrX	96141139	96141158	chrX:96141139-96141158	0	AGGGTACCCTAAGCAAGTTT	1	2	0	AA1	-	.
chrX	96141258	96141279	chrX:96141258-96141279	0	AAGCAAGTCACATGGCCAGCCT	1	3	2	BCC2	-	.
chrX	96141837	96141857	chrX:96141837-96141857	0	CCAGAAGTTCAAGACTAGCCT	1	3	1	ACD1	-	.
chrX	96144805	96144836	chrX:96144805-96144836	0	AGGTAAGTCCAACAATAAGAAGGAACTTCTTT	1	2	12	AA2	-	.
chrX	96147647	96147670	chrX:96147647-96147670	0	AAACTAGTTAAATATGGCTTGTTC	1	2	4	CC	-	.
chrX	96147771	96147801	chrX:96147771-96147801	0	AAACATGCTGCTTTTTTAAAATGAGAAGCTC	1	3	11	ACC2	-	.
chrX	96148076	96148099	chrX:96148076-96148099	0	GGGCATTTTAAAATAAGCAAGTCC	1	2	4	AC1	-	.
chrX	96160104	96160129	chrX:96160104-96160129	0	GAGTTTGTTTGATGCAAGACTTGTCA	1	2	6	AC2	-	.
chrX	96161241	96161272	chrX:96161241-96161272	0	AAACTTATTCAGAGATTTTCCTAAAAATGCTT	1	2	12	AA2	-	.
chrX	96164969	96164997	chrX:96164969-96164997	0	AAACATCCTAAATTGATTGAGACTTGTCT	1	2	9	AC1	-	.
chrX	96167126	96167148	chrX:96167126-96167148	0	AAACAAGCTTTGAAAGCATTTCT	2	1	3	A1	-	dELS
chrX	96173860	96173884	chrX:96173860-96173884	0	GAACATTTCTATAAAAAAATTGCTT	1	2	5	AA2	-	.
chrX	96174123	96174150	chrX:96174123-96174150	0	AAACATATTAAAAGAAAGAGGCAAGTTT	1	2	8	AC1	-	.
chrX	96174806	96174838	chrX:96174806-96174838	0	AAACAAATTTACAAGAAAGAAACAAACAACCCC	1	2	13	AA2	-	.
chrX	96179253	96179273	chrX:96179253-96179273	0	GAGCATGCTCAAAAATTGGTT	2	2	1	AD1	-	.
chrX	96181186	96181205	chrX:96181186-96181205	0	AGACAAGTTTAGAGTAGTTG	2	2	0	AC1	-	.
chrX	96181472	96181491	chrX:96181472-96181491	7	TAGCTTGCCTGGGCATGCCC	5	1	0	C1	-	.
chrX	96184086	96184111	chrX:96184086-96184111	0	AGGAATGCTCCCTCTCAGACTATTTC	1	2	6	AA2	-	CTCF-only,CTCF-bound
chrX	96189791	96189819	chrX:96189791-96189819	0	AAGCAAATTTACAAGAAAAAAACAAGCTA	1	2	9	AC2	-	.
chrX	96191013	96191035	chrX:96191013-96191035	0	AGACTAATCTAGTTAGCTTGTTT	1	2	3	AC2	-	.
chrX	96198579	96198599	chrX:96198579-96198599	0	CAGTATGTCTGGAACATGTCT	1	2	1	AC3	-	.
chrX	96201768	96201792	chrX:96201768-96201792	0	GAACTAGGCCCAGGAGACCATGCCC	1	2	5	DD2	-	.
chrX	96203676	96203706	chrX:96203676-96203706	0	AAGCATGCCTACAGGATATAGAAAATAACCT	2	2	11	AA1	-	.
chrX	96207626	96207658	chrX:96207626-96207658	0	AAACAAATCCACATACTTACAGTGAACTTGTTT	1	1	13	A2	-	.
chrX	96209270	96209295	chrX:96209270-96209295	0	AAACTACCTCATCTTAAAAATTGTCT	1	2	6	AA2	-	.
chrX	96215722	96215750	chrX:96215722-96215750	0	AAACTCCTCTGAACTAAAGGAGCATGTTC	2	2	9	AB1	-	.
chrX	96216264	96216295	chrX:96216264-96216295	0	AGAAAAGTCCTGTTACCCACAAAAGGAAGCCC	1	2	12	AA2	-	.
chrX	96217017	96217040	chrX:96217017-96217040	0	AAGCAAGTTTTTAGAGACTTACAA	1	3	4	ACD2	-	.
chrX	96218347	96218370	chrX:96218347-96218370	0	AGGCAAGTCTGGTTAAACATACGC	1	2	4	AD4	-	.
chrX	96219805	96219832	chrX:96219805-96219832	0	AAACAAATTTACAAGAAAAAACAACCCC	1	2	8	AA2	-	.
chrX	96221748	96221771	chrX:96221748-96221771	0	GAGCTTGTCCCACTGGGATAATCC	1	2	4	AA1	-	.
chrX	96221834	96221853	chrX:96221834-96221853	0	CAGCAAGCTCCAACAAGTCT	4	2	0	CC	-	.
chrX	96222102	96222121	chrX:96222102-96222121	0	AAAATAGTCTAAGGTTGTCT	1	2	0	AA2	-	.
chrX	96222540	96222562	chrX:96222540-96222562	0	TTCCATGCTCAGTAAACATGCTC	1	3	3	CDD2	-	.
chrX	96223334	96223357	chrX:96223334-96223357	0	AGGCTTGTCTACCAAGACATATAT	1	2	4	AD4	-	.
chrX	96225188	96225218	chrX:96225188-96225218	0	AAGCTTCTCTCACTTCAAAATAAATTTGTCT	1	2	11	AA2	-	.
chrX	96229631	96229660	chrX:96229631-96229660	0	AAACCAGCCCTAGCCACAGGAAAATTGTTC	1	2	10	AB2	-	.
chrX	96231023	96231045	chrX:96231023-96231045	0	CACCTTGTTGGACAGGCTTGTCT	1	3	3	CCD1	-	.
chrX	96232188	96232215	chrX:96232188-96232215	0	GAGCAAATTTGTCATTTAAGACATACCT	1	2	8	AA2	-	.
chrX	96234355	96234377	chrX:96234355-96234377	0	GGGCAAGTTTTGCAGACAGCTTT	1	2	3	AB4	-	.
chrX	96237922	96237950	chrX:96237922-96237950	0	GGGGTTGTTTTTTTCTTGTAAATTTGTTT	1	2	9	AA2	-	.
chrX	96241875	96241899	chrX:96241875-96241899	0	AGACATTTATTTAACAAGCTAGTCT	2	2	5	AD1	-	.
chrX	96242067	96242094	chrX:96242067-96242094	0	TAACTTTTCTGGGCCTGGAAACTTGTCC	1	2	8	AC1	-	.
chrX	96243695	96243724	chrX:96243695-96243724	0	AGGCAAGTTTTAGAGCAGGAGTGAAAGTTT	1	2	10	AD1	-	.
chrX	96243966	96243990	chrX:96243966-96243990	0	ACACATGCTCACTGGAGGCATTCTT	1	2	5	AD3	-	.
chrX	96244806	96244825	chrX:96244806-96244825	0	AAACATGCTTTGACTAACCA	4	3	0	ACC1	-	.
chrX	96245587	96245606	chrX:96245587-96245606	0	AAGCAAGTTAGAACAGGTCA	3	3	0	BCC1	-	.
chrX	96248509	96248534	chrX:96248509-96248534	0	GATCTTGCCTCAAAAAAAAAAAGCCC	1	2	6	AD2	-	.
chrX	96249422	96249454	chrX:96249422-96249454	0	AAACAAATTTACAAGAAAAAAACAAACAACCCC	1	2	13	AA2	-	.
chrX	96251211	96251236	chrX:96251211-96251236	0	AGGCATATTCATTAAAGGACTAATTC	1	2	6	AA2	-	.
chrX	96251811	96251831	chrX:96251811-96251831	0	AAACAATTTTTGGACTAATTT	1	2	1	AA2	-	.
chrX	96253202	96253231	chrX:96253202-96253231	0	AAGCTTTTTCTGATATTAACAAAAATGCTT	1	2	10	AA2	-	.
chrX	96255052	96255084	chrX:96255052-96255084	0	GGGATTGTTTGTTTTTTTCTTGTAAATTTGTTT	1	2	13	AA2	-	.
chrX	96261282	96261301	chrX:96261282-96261301	0	GGACAAATCAAGACAAGCCT	2	2	0	AC1	-	.
chrX	96262912	96262943	chrX:96262912-96262943	0	AAACAAATCCCCTTTTTCCTGGGGACTAGACT	1	2	12	AD2	-	.
chrX	96264794	96264824	chrX:96264794-96264824	0	AAGCAAGTCCAAAACCTAGAAAGGCAAATTC	1	1	11	A1	-	.
chrX	96265087	96265112	chrX:96265087-96265112	0	AAGCATGTTTTTAGTCAAACAGCTCC	1	2	6	AB4	-	.
chrX	96267798	96267823	chrX:96267798-96267823	0	AAATAAGCCTAAAATTGAATTAGTTC	1	2	6	AA2	-	.
chrX	96274302	96274325	chrX:96274302-96274325	0	TGGCTAGCCATATGGAGAAAGCTC	1	3	4	ACC2	-	.
chrX	96276731	96276756	chrX:96276731-96276756	0	AGACAGGTCATCAAGTAAGCAAGTCA	1	3	6	BCC2	-	.
chrX	96277141	96277163	chrX:96277141-96277163	0	AGGCATGGCTACAAGGAAAGTTC	1	2	3	AD2	-	.
chrX	96278821	96278848	chrX:96278821-96278848	0	AAGCAAGACTAAGCAAAAAAACAAATCT	1	2	8	AD2	-	.
chrX	96282753	96282775	chrX:96282753-96282775	0	ATGCAAGCTCATTTGACATGTTC	1	2	3	CD	-	.
chrX	96289654	96289675	chrX:96289654-96289675	0	AATCTAGTTTGAAAACTATTCT	1	2	2	AD3	-	.
chrX	96297817	96297841	chrX:96297817-96297841	0	AAATTTGTTTCCATCGGACGTGTTT	1	2	5	AB2	-	.
chrX	96297951	96297976	chrX:96297951-96297976	0	AAACAAGGCTGCAAAATAACTAGCTA	1	3	6	CCD2	-	.
chrX	96299336	96299368	chrX:96299336-96299368	0	AAACTATTCCCAAAAAATAGGAAGGACTTCTTC	1	2	13	AA2	-	.
chrX	96300994	96301025	chrX:96300994-96301025	0	AAACAAGTTTACAAGAAAAATAAAACAACCTC	1	1	12	A1	-	.
chrX	96303413	96303438	chrX:96303413-96303438	0	AAACATGCTGCTATAAAGACATGCAC	1	2	6	CD	-	.
chrX	96305030	96305052	chrX:96305030-96305052	0	AGACTTGTTTTGTGAACTAATAT	1	2	3	AD4	-	.
chrX	96310174	96310201	chrX:96310174-96310201	0	AAAAAAGTTTAAAGCCAAGGGGATGTTT	1	2	8	AA2	-	.
chrX	96310881	96310910	chrX:96310881-96310910	0	TAATTTGCTTTACTATACACAAACATGTTA	1	3	10	ACC1	-	.
chrX	96311127	96311146	chrX:96311127-96311146	0	AAACATGCCTAGAGAAGCTA	3	2	0	AC1	-	.
chrX	96311447	96311466	chrX:96311447-96311466	0	CAGCATGCCTGGGGAAGCCT	3	2	0	AC2	-	.
chrX	96314644	96314673	chrX:96314644-96314673	0	GGAGTTGCTTAGTTGCTTGAGGACATATTC	1	2	10	AA2	-	.
chrX	96316414	96316446	chrX:96316414-96316446	0	GGGCTTGTTTGTTTTTTTCTTGCTGGTTTGTTT	1	2	13	AC1	-	.
chrX	96317348	96317377	chrX:96317348-96317377	0	AAACATATTCATGTCTCATTAATCTTGTCC	1	2	10	AD2	-	.
chrX	96330416	96330440	chrX:96330416-96330440	0	AAACATGTTCAAGGTGGTTATGTCT	2	2	5	AD1	-	.
chrX	96335936	96335961	chrX:96335936-96335961	0	AAACAATCTCCAATATTGACATGTTT	1	2	6	AC2	-	.
chrX	96336765	96336795	chrX:96336765-96336795	0	AGGGTTGTTTTTTTTTCTTGTGAATTTGTTT	1	2	11	AA2	-	.
chrX	96340405	96340426	chrX:96340405-96340426	0	AAGGTACTCCAAGAACTTGCTT	1	2	2	AA1	-	.
chrX	96340817	96340838	chrX:96340817-96340838	0	AAACTTGTTTATGTGGTTGCTT	1	2	2	AD1	-	.
chrX	96341301	96341320	chrX:96341301-96341320	0	TAGCTAGGTTGGGCAAGTTC	3	2	0	CD	-	.
chrX	96342452	96342484	chrX:96342452-96342484	0	GGACCTGCTTAAAAAAGCAGTCTGGCCATGTCT	1	2	13	BD2	-	.
chrX	96342734	96342753	chrX:96342734-96342753	0	GAATAAGTTTGGCCATGCTT	3	2	0	AD2	-	.
chrX	96344929	96344948	chrX:96344929-96344948	0	AATCTAGTTTGGGCTAGCCT	3	1	0	D1	-	.
chrX	96347224	96347243	chrX:96347224-96347243	0	AGACTTTCCTGAAGTTGCTT	1	2	0	AA2	-	.
chrX	96350307	96350335	chrX:96350307-96350335	0	GAACTTCCTCCTTTAGCTCGGAGAAGTTT	1	2	9	AA2	-	.
chrX	96351348	96351368	chrX:96351348-96351368	0	ATGCATGTTCTGGAGTAGTTT	1	2	1	AD2	-	.
chrX	96357042	96357073	chrX:96357042-96357073	0	TAGCATGCTTAGCCACAAATAAAGACAACCTA	1	3	12	ACC1	-	.
chrX	96358598	96358618	chrX:96358598-96358618	0	AAACTATTTTTAAACTATCTT	1	2	1	AA2	-	.
chrX	96359166	96359185	chrX:96359166-96359185	0	GGGCATGCTGGCACAAGCCT	4	2	0	CD	-	.
chrX	96362179	96362199	chrX:96362179-96362199	1	AGACTTGTGGAGGGCTAGTTG	1	3	1	CCD2	-	.
chrX	96365525	96365554	chrX:96365525-96365554	0	AAGATTGCTTCTAAAAAGAAAAACTAGTAT	1	2	10	AD3	-	.
chrX	96367587	96367615	chrX:96367587-96367615	0	AGATTTGTTCTTTTTGCCTAGTCTTGCTT	1	2	9	AD2	-	.
chrX	96369588	96369611	chrX:96369588-96369611	0	AAATTTCTCTGAAAAAACTTGTTC	1	2	4	AA1	-	.
chrX	96370806	96370835	chrX:96370806-96370835	0	GAGTAAGTATCCAGGCCAACAGGCTTGTTT	1	2	10	AD1	-	.
chrX	96372289	96372319	chrX:96372289-96372319	0	AAACATGCATACATAATGCCCAGACATCCCC	1	2	11	AD2	-	.
chrX	96374456	96374482	chrX:96374456-96374482	0	GAAAATGCTTCTTTATGAAAAAAGCCT	1	2	7	AA2	-	.
chrX	96375817	96375841	chrX:96375817-96375841	0	AAGCAAGTCAAACTCAAATTAGTTA	1	3	5	ACC2	-	.
chrX	96379443	96379465	chrX:96379443-96379465	0	AGACTTTCTCATTAATCTTGTCT	1	2	3	AD2	-	.
chrX	96383848	96383870	chrX:96383848-96383870	0	GTGATTGTTTCCTGGGCTAGTTG	1	3	3	ACD1	-	.
chrX	96384016	96384040	chrX:96384016-96384040	0	GGGCATGTTTACTAAAGACCTGACT	2	2	5	BD1	-	.
chrX	96389184	96389203	chrX:96389184-96389203	0	GGACTTGCTATGACAACCCC	3	3	0	ACC1	-	.
chrX	96389698	96389727	chrX:96389698-96389727	0	AGAGAAGTTGAGTGAGGTTACAACTTGTTC	1	3	10	ACC1	-	.
chrX	96390172	96390191	chrX:96390172-96390191	0	CAGCATGACTAGACTTGTCT	4	2	0	CD	-	.
chrX	96390596	96390628	chrX:96390596-96390628	0	AAGCTAACCTTGATGATTATATAGAGGATGCCT	1	2	13	AA2	-	.
chrX	96390934	96390954	chrX:96390934-96390954	0	AGTTTTGTTTTGGACATGTTA	1	3	1	ACD1	-	.
chrX	96392349	96392373	chrX:96392349-96392373	0	AAAGTAGCCTATCATAAGGAAGCTT	1	2	5	AA2	-	.
chrX	96401865	96401891	chrX:96401865-96401891	0	TAACAAGCTTTCAAATTAGGCAAATCT	1	2	7	AC2	-	.
chrX	96402251	96402271	chrX:96402251-96402271	0	AGGAATGTTTGGAGCTAGTTA	1	2	1	AC2	-	.
chrX	96410533	96410562	chrX:96410533-96410562	0	GAAATAGCCCCACTTTCTGGGAGCTTGCTT	1	1	10	A1	-	.
chrX	96411596	96411619	chrX:96411596-96411619	0	AAACTAGATCCTAAAGACATCCTT	1	2	4	AD2	-	.
chrX	96419082	96419109	chrX:96419082-96419109	0	TGACTAGCACAGGTTGTAGAACTAGTCA	1	3	8	CCD2	-	.
chrX	96420046	96420067	chrX:96420046-96420067	0	TTAAATGCCTGTAAGCAAGTTT	1	3	2	ACD1	-	.
chrX	96423147	96423175	chrX:96423147-96423175	0	CAACTTGTTTTTATTCAAGAAACATACTA	1	3	9	ACC1	-	.
chrX	96423413	96423439	chrX:96423413-96423439	0	GGGCAAGCTGGAAAAAATACCATGTTT	1	3	7	CCD2	-	.
chrX	96424510	96424531	chrX:96424510-96424531	0	TGACTAGTTCTTAGGCCTGTTG	1	3	2	BCC2	-	.
chrX	96426439	96426467	chrX:96426439-96426467	0	GGGGTTGTTTTTTTCTTGTAAATTTGTTT	1	2	9	AA2	-	.
chrX	96428444	96428470	chrX:96428444-96428470	0	AAACTAGTTATTCTAGTTAGCAATTCC	1	3	7	ACC1	-	.
chrX	96428514	96428542	chrX:96428514-96428542	0	TAACATGCTCCTTTAGCTTGGAGAAGTTT	1	2	9	AC2	-	.
chrX	96431122	96431150	chrX:96431122-96431150	0	TAACTGGCTCTATAATCTTAGGCAAGCTG	1	3	9	BCC2	-	.
chrX	96435651	96435681	chrX:96435651-96435681	0	AGGCATTTTAGCTAAACTCTAAAGCTTGCTC	1	2	11	AC1	-	dELS
chrX	96437890	96437913	chrX:96437890-96437913	0	AAGCATGTTGCAAATGACAAACCC	1	3	4	ACC1	-	.
chrX	96438497	96438524	chrX:96438497-96438524	0	GGGCATGTTAAGCTTTCCAAGCAAGGTA	1	3	8	CCD1	-	.
chrX	96443700	96443727	chrX:96443700-96443727	0	AGACTAGGTAACAAGGGAAAGCTAGTCA	1	3	8	CCD2	-	CTCF-only,CTCF-bound
chrX	96444264	96444294	chrX:96444264-96444294	0	GGGCTACCCAAGAATATTTATGAACATGTTG	1	3	11	ACC2	-	.
chrX	96445777	96445809	chrX:96445777-96445809	0	AAGCACGTCTCATACTAGAAGGTAGAGAAGTCT	1	2	13	AB2	-	.
chrX	96449237	96449258	chrX:96449237-96449258	0	AAAATTGTTTCATAACTAGTTG	1	3	2	ACC1	-	.
chrX	96455620	96455646	chrX:96455620-96455646	0	AGGAAAGTACAATGCTAGGACAAGCTC	1	2	7	AD1	-	.
chrX	96456781	96456812	chrX:96456781-96456812	0	GGAAATCCCCTGTTATGGACTAAAACATGTCC	2	2	12	AA1	-	.
chrX	96457865	96457888	chrX:96457865-96457888	0	GAACATTTCTAAAGGGGCTTTTTT	1	2	4	AA2	-	.
chrX	96458016	96458041	chrX:96458016-96458041	0	GTACTTGCTTTGACACAGAAAAGCCT	1	2	6	AD2	-	.
chrX	96458475	96458494	chrX:96458475-96458494	0	AGACTAGCCTGGGCAACACA	2	3	0	ACD2	-	.
chrX	96461006	96461026	chrX:96461006-96461026	0	GAATTTGTTCAAAGCTAGTAT	1	2	1	AD3	-	.
chrX	96461065	96461097	chrX:96461065-96461097	0	CAACAAGCTTTATGGTATGCACAAGGCAAATCC	1	2	13	AC2	-	.
chrX	96461499	96461523	chrX:96461499-96461523	0	AGACAACTCTATAGTAAATATGTTT	1	2	5	AA2	-	.
chrX	96461589	96461609	chrX:96461589-96461609	0	TATATTGTTTAGAACTTGTTT	1	3	1	ACD1	-	.
chrX	96461992	96462019	chrX:96461992-96462019	0	AAACTTGTTTAATTATAAGAAAAAGGCT	1	2	8	AD1	-	.
chrX	96462184	96462216	chrX:96462184-96462216	0	AAGCTTTTTCAGTCATAAAAGTGAAACTTATTT	1	2	13	AA2	-	.
chrX	96464134	96464160	chrX:96464134-96464160	0	AAACTAGTTATTTGTGTTGTCTAGTTT	1	3	7	CCD2	-	.
chrX	96467644	96467665	chrX:96467644-96467665	0	GGCTAAGTCTTTGGGCATGCTG	1	3	2	ACD1	-	.
chrX	96467704	96467734	chrX:96467704-96467734	0	AAGCATGTTTTGGGATGAAAATAACATGTCT	2	1	11	C2	-	.
chrX	96468051	96468070	chrX:96468051-96468070	0	GAACATACTTAGACTTATTT	1	2	0	AA2	-	.
chrX	96468457	96468484	chrX:96468457-96468484	0	AGACCAGCCTGGGCAACAAAGCAAGACC	1	2	8	BD3	-	.
chrX	96468869	96468901	chrX:96468869-96468901	0	GGGCATGCCACCACACCCAGCTTAAACATTTTT	1	2	13	AC2	-	.
chrX	96471389	96471415	chrX:96471389-96471415	0	AAGCAGGTTCTTAATATGAGCTTTTTT	1	2	7	AB2	-	.
chrX	96471777	96471809	chrX:96471777-96471809	0	TTTCTTGTCCCCATCTACTGCTAAAACATGTTC	1	3	13	CDD2	-	.
chrX	96477191	96477217	chrX:96477191-96477217	0	AAGAATGTTCTAAAGTAGAACTTGCTT	2	1	7	A1	-	.
chrX	96478651	96478682	chrX:96478651-96478682	0	AGACAATTTTGTTAATTTAACAAAATAAGTTC	1	2	12	AA2	-	.
chrX	96479940	96479959	chrX:96479940-96479959	0	AGACAAGCTTGGGCAACGTA	2	3	0	ACD2	-	.
chrX	96482613	96482633	chrX:96482613-96482633	0	AAAAAAGACCAAGGCAAGTTT	1	2	1	AD1	-	.
chrX	96493177	96493202	chrX:96493177-96493202	0	AAAATTGTCTTCCACGAAACCAGTCC	1	2	6	AB2	-	.
chrX	96493549	96493578	chrX:96493549-96493578	0	AGCAAAGTCTCTTTACCCATGAACAAGTTG	1	3	10	ACD1	-	.
chrX	96494219	96494243	chrX:96494219-96494243	0	GAAGTTGCTTTTCTTAGGCAAATTC	1	2	5	AA2	-	.
chrX	96494573	96494595	chrX:96494573-96494595	0	AAACATGTTTGCAAGAATTATCT	2	2	3	AA1	-	.
chrX	96495507	96495528	chrX:96495507-96495528	0	GAAGTTCCTTCAAGACATGCTC	2	2	2	AA1	-	.
chrX	96498053	96498073	chrX:96498053-96498073	0	TGACTTGTCCCAAGCAGGCCC	1	2	1	BC2	-	.
chrX	96499086	96499116	chrX:96499086-96499116	0	CAGCTTGTTGGATAAAACAGTGGAATAGTCT	1	3	11	ACC2	-	.
chrX	96499793	96499818	chrX:96499793-96499818	0	GGACAAGTTTGCCGCAGGGCATCTCT	2	1	6	A1	-	.
chrX	96500710	96500734	chrX:96500710-96500734	0	GGGTTAGCTCGTGATGGTCAAGTTC	1	2	5	AD2	-	.
chrX	96501769	96501788	chrX:96501769-96501788	0	TATGTTGCCCAGGCTAGTCT	2	3	0	ACD1	-	.
chrX	96507728	96507758	chrX:96507728-96507758	0	AGCCATGCTTCCGGTAGCAACAACCATGTTC	1	2	11	DD2	-	.
chrX	96509007	96509037	chrX:96509007-96509037	0	TAACATGTTTTTGTATCTGGTAGGCAAGTCA	1	2	11	CC	-	.
chrX	96509559	96509582	chrX:96509559-96509582	0	ATGCATGCTTTGACAAATATGTCC	1	2	4	AD2	-	.
chrX	96516657	96516685	chrX:96516657-96516685	0	AGAAATGTTCATATGGCAAGAAGTAGTTC	1	2	9	AA2	-	.
chrX	96519335	96519367	chrX:96519335-96519367	0	TGGCTTGTTTGTTTCTTGCTTGTTGAATTGTTT	1	3	13	ACC2	-	.
chrX	96520721	96520748	chrX:96520721-96520748	0	GGGCAATCCCGGAGCCACTGGCTTGCTG	1	3	8	ACC2	-	.
chrX	96521031	96521062	chrX:96521031-96521062	0	AAAGTAGTCTGACAAAGATTTTGAGTATGTTT	1	2	12	AA2	-	.
chrX	96522267	96522293	chrX:96522267-96522293	0	AGGAATGTTGCTGGTCAGAACAAGTTT	1	2	7	AC1	-	.
chrX	96522531	96522555	chrX:96522531-96522555	0	AAGCTTGTCTTCTAAAAACAGGTTT	1	1	5	B1	-	.
chrX	96523222	96523241	chrX:96523222-96523241	0	TAACAATTCTAAACTTGCCA	2	3	0	ACC2	-	.
chrX	96523886	96523913	chrX:96523886-96523913	0	GAGGTAGCTTTACAGAGGGAGCATGCTG	1	2	8	AC2	-	.
chrX	96524619	96524643	chrX:96524619-96524643	0	GAGATTGTTTTTAAGGAACTGGCTC	1	2	5	AB3	-	.
chrX	96529706	96529727	chrX:96529706-96529727	0	GAACAAATTTACAAACAACCCC	1	2	2	AA2	-	.
chrX	96537280	96537299	chrX:96537280-96537299	0	AAACAAGTTTGAATTGGTTT	3	2	0	AB1	-	.
chrX	96537748	96537773	chrX:96537748-96537773	0	AGGCAAGCTCTATTTTGCAGTAGCTT	1	2	6	AD1	-	.
chrX	96542098	96542122	chrX:96542098-96542122	0	GGGCATGCTGAATCAAACCAAGCCA	1	3	5	CCD2	-	dELS
chrX	96542969	96542988	chrX:96542969-96542988	0	AAGCAACTTCTGGCAAGTTG	2	3	0	ACC2	-	.
chrX	96543894	96543922	chrX:96543894-96543922	0	GGAGTAGTTTGCTTGGCTCAAGCATGACC	1	2	9	AD3	-	.
chrX	96544520	96544547	chrX:96544520-96544547	0	GAGCATCTACTACACACAAAGCAAGTTC	2	2	8	AD1	-	.
chrX	96549958	96549981	chrX:96549958-96549981	0	AGACTTATTTTTAAGGGCATTTCC	1	2	4	AA2	-	.
chrX	96550726	96550749	chrX:96550726-96550749	0	CAGATAGTCATCAGAGGCAAGTTT	1	3	4	ACC1	-	.
chrX	96551556	96551578	chrX:96551556-96551578	0	AGGCTTGTTTTACTGACAAGCCA	1	2	3	CC	-	.
chrX	96552502	96552530	chrX:96552502-96552530	0	TGGCTTGCTTGTTTCTTCAAGACTTTTGT	1	3	9	ACD2	-	.
chrX	96560205	96560235	chrX:96560205-96560235	0	GAACATGTTTATACATATAATACACTTTTTT	2	2	11	AD1	-	.
chrX	96563786	96563809	chrX:96563786-96563809	0	AGAGTTGCTCTGCAGGACAAGTTG	1	2	4	AC2	-	dELS
chrX	96565277	96565305	chrX:96565277-96565305	0	GGAAATGCACTATTTATAAAGGCATGCTT	2	2	9	AD1	-	.
chrX	96565767	96565789	chrX:96565767-96565789	0	AGACAAGCCTGGCCAACATGGTG	1	3	3	CCD1	-	.
chrX	96566098	96566122	chrX:96566098-96566122	0	GAACTTGTTCAACAGGAGAATCTCT	2	2	5	AA1	-	.
chrX	96566937	96566967	chrX:96566937-96566967	0	AAGCTAATGTGATTGTCTAAAAAGCATGTCT	2	2	11	AD1	-	.
chrX	96570399	96570427	chrX:96570399-96570427	0	AAGAATGTCTCCCAGGCTAGAGCAAGGCT	1	2	9	AD3	-	.
chrX	96572902	96572921	chrX:96572902-96572921	0	TAGCATGTTTTGACTATTCT	4	3	0	ACC1	-	.
chrX	96573124	96573152	chrX:96573124-96573152	0	AGATATGTCTAAAAAGTGGAAATATGTTT	1	2	9	AA2	-	.
chrX	96576556	96576576	chrX:96576556-96576576	0	GAGCAAGTCTGAGTCATTTCC	2	2	1	AD1	-	.
chrX	96578405	96578428	chrX:96578405-96578428	0	AAACTTGCTTAGAGAATCAAGTTG	1	2	4	CD	-	dELS
chrX	96589231	96589262	chrX:96589231-96589262	0	AAACAAATTTACATGAAAAAACAAACAACCCC	1	2	12	AA2	-	.
chrX	96591156	96591185	chrX:96591156-96591185	0	AAACATTTTTAAACCTTCAGAAATATGTCT	1	2	10	AA2	-	.
chrX	96591268	96591287	chrX:96591268-96591287	0	AAGCTTGTACAAGCTATCTT	2	2	0	AD2	-	.
chrX	96591649	96591679	chrX:96591649-96591679	0	GAGCAAGTCATGGCATTATTAGAGGATGCTG	1	3	11	ACC2	-	.
chrX	96592057	96592082	chrX:96592057-96592082	0	GGACCAGTTTTGGGGAAGACAATTTT	1	2	6	AB3	-	.
chrX	96593523	96593549	chrX:96593523-96593549	0	GATCTTGCTATGTTGCCCAGCTTGCTC	1	3	7	CCD1	-	.
chrX	96593632	96593656	chrX:96593632-96593656	0	GGTCTAGCTTTTGAAGAACTAGTAC	1	2	5	DD3	-	.
chrX	96595442	96595463	chrX:96595442-96595463	0	AGGCTTGTTTTTAAGCATTTTT	2	1	2	A1	-	.
chrX	96596006	96596031	chrX:96596006-96596031	0	AGGCAAGTCCCATAGTAGATATTTTT	2	2	6	AA1	-	.
chrX	96596353	96596383	chrX:96596353-96596383	0	AGACTTGTCTGCTCTTTATGAGAGGAAACTT	1	2	11	AA1	-	.
chrX	96598808	96598836	chrX:96598808-96598836	0	AAACTTCTCCGAGCTAAAGGAGGAAGTTC	1	2	9	AA2	-	.
chrX	96604150	96604169	chrX:96604150-96604169	0	GAACATGTTTGAACTAGCAG	4	2	0	CD	-	.
chrX	96605459	96605486	chrX:96605459-96605486	0	AGGAATGTCTCTTCTGTAAAACAAACTT	1	2	8	AA2	-	.
chrX	96606142	96606163	chrX:96606142-96606163	0	TAGCTTGTCTGGGAAATTGCTC	1	2	2	AC2	-	.
chrX	96607951	96607983	chrX:96607951-96607983	0	AGACATGTCACTTCTCAATATTTAGATATGCCA	1	3	13	ACC2	-	.
chrX	96609569	96609593	chrX:96609569-96609593	0	CAACATGCCACCTCAAAGCTAGTTT	1	2	5	CC	-	.
chrX	96609776	96609795	chrX:96609776-96609795	2	AGATATGCCTGGACATGTTG	3	2	0	AC2	-	.
chrX	96616162	96616190	chrX:96616162-96616190	0	GAACAAGTTTCAACTTTTGTAGCTACTCT	1	2	9	AC1	-	.
chrX	96620574	96620603	chrX:96620574-96620603	0	GATCTAGCTGCTGCGTTCCTAAGCAAGCTA	1	3	10	CCD1	-	.
chrX	96623494	96623521	chrX:96623494-96623521	0	AAACTAGTTTAAATTGATGAACTCCTCA	1	3	8	ABC2	-	.
chrX	96623886	96623912	chrX:96623886-96623912	0	AGACTTGTTTTAAAATAAAACACATTG	1	3	7	ABC2	-	.
chrX	96625253	96625282	chrX:96625253-96625282	0	CGGCTTGCCTCCTTCACTATGGGCAACATT	1	3	10	ACD2	-	.
chrX	96625798	96625830	chrX:96625798-96625830	0	TGACTAGCCCTCCCCCACCTGCCCAGCAATTTC	1	3	13	ACC1	-	.
chrX	96627138	96627160	chrX:96627138-96627160	0	GGACAAGTCTTACAGATTAGTTC	1	1	3	A2	-	.
chrX	96631203	96631222	chrX:96631203-96631222	0	AAGCAAACCCAAGCAAGTTA	2	2	0	AC2	-	.
chrX	96635058	96635079	chrX:96635058-96635079	0	AGAGATGCTTAAAGGCTACTTT	1	2	2	AA2	-	.
chrX	96635797	96635826	chrX:96635797-96635826	0	AGGCATGCTCATCCTCAAATGGGCTGATTT	1	2	10	AB4	-	.
chrX	96636203	96636228	chrX:96636203-96636228	0	AGACTACTTTAGAATTAAAATAGTTT	1	2	6	AA2	-	.
chrX	96636628	96636655	chrX:96636628-96636655	0	GAGCATGGCCTCCAAAAAAAATAAGTTT	1	2	8	AD2	-	.
chrX	96638466	96638497	chrX:96638466-96638497	0	GGGAAAGTTTGGAACTCCCTAGAGACTTGTTG	1	2	12	AC2	-	.
chrX	96638918	96638940	chrX:96638918-96638940	0	GAAAATGTCTGCAGGGCATGTCA	1	2	3	AC2	-	.
chrX	96640213	96640233	chrX:96640213-96640233	0	TGCCCAGTTTCGGGCATGTCT	2	3	1	BCD1	-	.
chrX	96641441	96641467	chrX:96641441-96641467	0	AAGCATGCCACCATGCCTGGCTAATTT	1	3	7	ACC1	-	.
chrX	96651645	96651666	chrX:96651645-96651666	0	GAACATTTTTTAACACATGCCT	1	2	2	AD2	-	.
chrX	96652659	96652686	chrX:96652659-96652686	0	ATACAAGTTTTTGTATGAACACATGCTT	1	2	8	DD2	-	.
chrX	96656692	96656724	chrX:96656692-96656724	0	CAGCAAGCTCAAAGATTGAAAGTAGATAAGCCC	1	2	13	AC2	-	.
chrX	96657652	96657676	chrX:96657652-96657676	0	GAGAATGTTTCCATCAGACATGTTT	2	1	5	A1	-	.
chrX	96657774	96657795	chrX:96657774-96657795	0	AAGCAACCACATAAACAAGTCT	1	2	2	AD1	-	.
chrX	96661296	96661327	chrX:96661296-96661327	0	AAGCAAATTTACAAGAAAAAGCAAACAAGCCC	1	1	12	A2	-	.
chrX	96665432	96665457	chrX:96665432-96665457	0	GGAGTAGTTTTCTCCTGAGCTGGTCC	1	2	6	AB3	-	.
chrX	96666255	96666278	chrX:96666255-96666278	0	AAGATTTCTTAAAAGAACTAGCTC	1	2	4	AA1	-	.
chrX	96668225	96668244	chrX:96668225-96668244	0	AAGCATGTCTTAACATGGTG	4	3	0	CCD1	-	.
chrX	96669192	96669222	chrX:96669192-96669222	0	AGAATTGTTTGCAAAGTTCTAGAACAATCCC	1	2	11	AA2	-	.
chrX	96671006	96671037	chrX:96671006-96671037	0	AAGTATATTCAAATTATGACAAAGGCTAGTTT	2	2	12	AA1	-	.
chrX	96671990	96672018	chrX:96671990-96672018	0	TGAATTGCCTTGATGTATAGAACTAGCTA	1	3	9	ACC1	-	.
chrX	96672066	96672096	chrX:96672066-96672096	0	GGATATGCCATAATCACCCAGAGGCAAGTCT	1	2	11	AC1	-	.
chrX	96672282	96672312	chrX:96672282-96672312	0	AGGCATGTTTCATATGGCGGCAGACAAGAGA	1	3	11	CDD3	-	.
chrX	96675539	96675569	chrX:96675539-96675569	0	AAAATAGCTTAGAATAGAAAAAAACAATCTT	1	2	11	AA2	-	.
chrX	96677188	96677215	chrX:96677188-96677215	0	AGCGATGCCCAGATATGAAAACATGTTA	1	3	8	ACD1	-	.
chrX	96684066	96684085	chrX:96684066-96684085	0	CAACAACTCTAAACTAGTTC	2	2	0	AC1	-	pELS,CTCF-bound
chrX	96684521	96684550	chrX:96684521-96684550	0	GGGCTACCCTTCCTTTCTCTTGACTAGTTC	1	2	10	AC2	-	.
chrX	96684638	96684665	chrX:96684638-96684665	0	GGGCATGCTCAGTAGCTGGGGCCGGCTC	2	2	8	BB1	-	PLS,CTCF-bound
chrX	96689161	96689184	chrX:96689161-96689184	0	GAGCATATCCAATAAAGAAAGTTC	1	2	4	AA2	-	.
chrX	96690888	96690909	chrX:96690888-96690909	0	AGATAAGTTTAAAAGCTACCTC	1	2	2	AA2	-	.
chrX	96691057	96691085	chrX:96691057-96691085	0	CAACATGTTACTGAAGTGAAATCATGTTC	1	3	9	CCD2	-	.
chrX	96692111	96692139	chrX:96692111-96692139	0	AGACTTTTTTACAAAACTTAAACAAATTT	1	2	9	AA2	-	.
chrX	96694530	96694559	chrX:96694530-96694559	0	GGGGTTTCCCAATGTTTCCCAGGCTAGTCT	1	2	10	AA1	-	.
chrX	96694730	96694754	chrX:96694730-96694754	0	AAACAAATTTGGCAGAAGCATTTCC	1	2	5	AA2	-	.
chrX	96694850	96694878	chrX:96694850-96694878	0	AAACTTCTTAGGGTGCCCTCAGCTTGTTT	1	3	9	ACC2	-	.
chrX	96695263	96695292	chrX:96695263-96695292	0	AAACAAGCTGTTACAGGGAAGAATAAGTTT	1	2	10	AC2	-	.
chrX	96695398	96695427	chrX:96695398-96695427	0	AGGCTTCTTCATTACAGCCTATACTTGCTT	1	2	10	AD2	-	.
chrX	96701491	96701519	chrX:96701491-96701519	0	AGGCAAGTTTTTTTTTTTAAGACTAGTCG	1	1	9	C1	-	.
chrX	96701611	96701630	chrX:96701611-96701630	0	AGACCAGCCAAGGCAAGCCA	3	3	0	BCC1	-	.
chrX	96701728	96701753	chrX:96701728-96701753	0	AGAGAAGGTTGTGACTGAACTTGTTT	1	2	6	AD1	-	.
chrX	96703056	96703075	chrX:96703056-96703075	0	TAGGAAGTTAGGGCATGTTT	4	3	0	ACC1	-	.
chrX	96704527	96704549	chrX:96704527-96704549	0	GAACAATCTTCTGAAGCATCTCT	1	2	3	AA2	-	.
chrX	96707916	96707941	chrX:96707916-96707941	0	GAAAATGTTTCTTTGGGAACATGTTA	1	2	6	AC2	-	dELS
chrX	96713146	96713178	chrX:96713146-96713178	0	GGATTAACTCACAGCCTGAACTTGAGCTTGTTT	1	2	13	AA1	-	.
chrX	96716197	96716218	chrX:96716197-96716218	0	AAAAATGCCTTTAGGATTGTTT	1	2	2	AA2	-	.
chrX	96718217	96718242	chrX:96718217-96718242	0	TGGCTTTTTTTTCACTTAACATGTCC	1	3	6	ACC2	-	.
chrX	96721023	96721052	chrX:96721023-96721052	0	AGGGAAGCTTCTGTTTGACCAAGCTAGGTC	1	2	10	AD3	-	.
chrX	96723195	96723227	chrX:96723195-96723227	0	GGTCAAGTTTGACTTAAGTTCTTGAACAAATTC	1	2	13	AD3	-	.
chrX	96723336	96723358	chrX:96723336-96723358	0	AAGCTTGATCTGTAATCATGTCT	1	2	3	DD2	-	dELS
chrX	96725668	96725700	chrX:96725668-96725700	0	AGACATGGCCCATTCCTGAATTGGGGATTGTTT	1	2	13	AD2	-	.
chrX	96727222	96727248	chrX:96727222-96727248	0	AAACATGCTGAGTTCCAAGACGTGTTT	1	2	7	BC2	-	.
chrX	96727758	96727790	chrX:96727758-96727790	0	GAACTTGTTTTCTAGAAAGTAGAAGACAACCTG	1	2	13	AC3	-	.
chrX	96728990	96729011	chrX:96728990-96729011	0	CAGCTTGCTTTTATACATGTTA	1	3	2	CCD2	-	.
chrX	96734773	96734801	chrX:96734773-96734801	0	AGACAATTTTCTGAGATCCAAGCAATTTT	1	2	9	AA2	-	.
chrX	96735230	96735253	chrX:96735230-96735253	0	AGGATAGTTTTTAAAAATAAGTTC	1	2	4	AA2	-	.
chrX	96736616	96736636	chrX:96736616-96736636	0	AGACTGGTCTCAAACTTTTCC	1	2	1	AB2	-	.
chrX	96747987	96748009	chrX:96747987-96748009	0	AAGCATTTCTAGACAACATGTTT	1	2	3	AC2	-	.
chrX	96748119	96748144	chrX:96748119-96748144	0	GAGCATGATTTTTTAAAAACTTGGCT	1	2	6	DD2	-	.
chrX	96749067	96749092	chrX:96749067-96749092	0	AAGTTTGCCAACCTCTGGACTAGTCC	1	2	6	AC1	-	.
chrX	96749275	96749307	chrX:96749275-96749307	0	GAACAAGATTTTAAAATGATTTAAAATTAGTTT	1	2	13	AD2	-	.
chrX	96752022	96752042	chrX:96752022-96752042	0	AAACATGCTAAAAGCTTGCTT	3	1	1	C2	-	.
chrX	96752851	96752873	chrX:96752851-96752873	0	TAGCATTCTTTGAAAGCTAGTTA	1	3	3	ACC2	-	.
chrX	96758837	96758863	chrX:96758837-96758863	0	AGTAAAGTTCATTGAAAGGACTTGTTG	1	3	7	ACD1	-	.
chrX	96759184	96759212	chrX:96759184-96759212	0	AAACAAGTCTTCATTGAAAAAATATATTC	2	2	9	AA1	-	.
chrX	96759325	96759356	chrX:96759325-96759356	0	AAACAAGCTAAATCTGAATGCTGAGCTATTTA	1	3	12	ACC1	-	.
chrX	96759393	96759414	chrX:96759393-96759414	0	CAGCATGTTTTTAAATTTGCTT	1	2	2	AC2	-	.
chrX	96760188	96760208	chrX:96760188-96760208	0	AAGCATTTTTGAAGCTTTCTC	1	2	1	AA2	-	.
chrX	96761061	96761093	chrX:96761061-96761093	0	AACCAAGCTTTGTTAATATTGCAAAAGTTGTCC	1	2	13	AD2	-	.
chrX	96762337	96762364	chrX:96762337-96762364	0	GAACTATTTCCTCCTTCTGAACATGTGC	1	2	8	AD2	-	.
chrX	96763304	96763331	chrX:96763304-96763331	0	GGAGATGTTTTAGAACTAGAATATGCTT	1	2	8	AA2	-	.
chrX	96765878	96765910	chrX:96765878-96765910	0	AAGCATGTTCTATTTTTTTGAGCTGGAATGCCG	1	3	13	ACC2	-	.
chrX	96769887	96769919	chrX:96769887-96769919	0	GAGTAAGTTTCTGTTAAAAGTATAAACATGGCT	1	2	13	AD3	-	.
chrX	96774069	96774095	chrX:96774069-96774095	0	AGGCAAGCTTCATGTAAAACCTAATTT	1	2	7	AD1	-	.
chrX	96774829	96774859	chrX:96774829-96774859	0	GACCATGTCTTAATACACTTTAGACATTTTT	1	2	11	AD3	-	.
chrX	96778479	96778511	chrX:96778479-96778511	0	AAGCATGTCTCTCTTACGAACAGGGACTTTCTC	2	1	13	A1	-	.
chrX	96778700	96778728	chrX:96778700-96778728	0	GAACAAGTCCTAGACTTAAAAAAAAATTT	1	2	9	AA1	-	.
chrX	96780298	96780327	chrX:96780298-96780327	0	AAAAATGTTTAGTCTTGGGGAAAAAAGCTT	1	2	10	AA2	-	.
chrX	96780796	96780820	chrX:96780796-96780820	0	AAACTAGCTCTCCCTGATCTTTTTT	1	2	5	AD1	-	.
chrX	96783910	96783940	chrX:96783910-96783940	0	AGGCATATCTATAGCAGATTGTAACATGTTC	1	2	11	AC2	-	.
chrX	96785779	96785808	chrX:96785779-96785808	0	GAATTTGCCCTTATATAATGGGATTAGCCT	1	2	10	AA2	-	.
chrX	96787547	96787577	chrX:96787547-96787577	0	AAACATATCTTTCAATGTTGAGAACTTTTTC	1	2	11	AA2	-	.
chrX	96788014	96788046	chrX:96788014-96788046	0	AAATTAGTTTTAAAGGATATTTTACACTAGTTT	1	2	13	AD2	-	.
chrX	96791214	96791244	chrX:96791214-96791244	0	AGAAATATTTAGTAAAGTTTGGAGCATGTTT	2	2	11	AA1	-	.
chrX	96791725	96791747	chrX:96791725-96791747	0	TAGCATGTTCGGTAGGCAAGCCT	2	1	3	C1	-	.
chrX	96792544	96792571	chrX:96792544-96792571	0	AAACTTACTTTTCTTGTGAAATATGTCC	1	2	8	AA2	-	.
chrX	96798760	96798781	chrX:96798760-96798781	0	AGACTTGTTTTTAAACTTTGCA	1	3	2	ACD2	-	.
chrX	96803837	96803859	chrX:96803837-96803859	0	AGACTAGCCTGACCAACATGGTG	1	3	3	CCD1	-	.
chrX	96808461	96808481	chrX:96808461-96808481	0	AAGCTGGTTTAAATCTTGCTT	1	2	1	BD2	-	.
chrX	96808954	96808975	chrX:96808954-96808975	0	AAAGGTGTTTTAAGACATGCTT	3	2	2	AB4	-	.
chrX	96810359	96810391	chrX:96810359-96810391	0	GGGGTTGTTTGTTTTTTTCTTGTAAATTTGTTT	1	2	13	AA2	-	.
chrX	96813164	96813187	chrX:96813164-96813187	0	TTGTAAGTCTCTGAGGACTAGCTT	1	3	4	ACD1	-	.
chrX	96814070	96814093	chrX:96814070-96814093	0	TGACTTGCTAGTTTGGGGAAGTTC	1	3	4	ACC2	-	.
chrX	96818766	96818787	chrX:96818766-96818787	0	AAACTAGTCTTAAAAAAAATCT	1	2	2	AA1	-	.
chrX	96828975	96829005	chrX:96828975-96829005	0	CAAAAAGTCCTTGATAAAATTTAGCATGCTT	1	3	11	ACC1	-	.
chrX	96834940	96834970	chrX:96834940-96834970	0	AAGCATGCTGGAAAGAAACAAAAACAAGCCT	2	1	11	C2	-	.
chrX	96835187	96835218	chrX:96835187-96835218	0	AAACTGGCTCAATCCAAACACAGGGCATGTCC	2	1	12	B2	-	.
chrX	96838828	96838849	chrX:96838828-96838849	0	AAATGAGCCTAGAGGCATGTTT	3	2	2	AB4	-	dELS
chrX	96844382	96844412	chrX:96844382-96844412	0	TGGCTTATTTTTGTGTTAAACAAACATGCTT	1	2	11	AC1	-	.
chrX	96847185	96847213	chrX:96847185-96847213	0	AGAGTTGTGTAGAAGAATTAGACTTGCTT	1	2	9	AD1	-	.
chrX	96847617	96847648	chrX:96847617-96847648	0	AAGGTTGCTCTTTAAAAAAAAAAAACAACTCT	1	2	12	AA2	-	.
chrX	96850455	96850486	chrX:96850455-96850486	0	AAGCAACTTTCCCAAGATTACACAGCTAGTTA	1	3	12	ACC2	-	.
chrX	96853209	96853234	chrX:96853209-96853234	0	AAGTTTGCTCACTTGATGACATGTTT	1	2	6	AC2	-	.
chrX	96855667	96855699	chrX:96855667-96855699	0	GACCTAGTTTGGGAGGACAGGGAAGGCTTCCCT	1	2	13	AD3	-	.
chrX	96856121	96856148	chrX:96856121-96856148	0	GGAATAGCTCAAAACACGAAAGATGTTT	1	2	8	AA2	-	.
chrX	96862857	96862878	chrX:96862857-96862878	0	AGGCAAGGTTTAAGTCTTGTCC	1	2	2	DD2	-	.
chrX	96864707	96864736	chrX:96864707-96864736	0	GAGCCAGTCCTTTGGAGAATAAGCAATCCT	1	2	10	AB3	-	.
chrX	96866135	96866163	chrX:96866135-96866163	0	AGACGTGCTTTTAGAGATGAGGCCAGTCT	1	2	9	BB2	-	.
chrX	96866303	96866323	chrX:96866303-96866323	0	ATACTTGCCTGCAACATGCCC	2	2	1	CD	-	.
chrX	96870902	96870934	chrX:96870902-96870934	0	AAACTTGCTTTGTTACACTGTCTAAAGTTACTC	1	2	13	AA1	-	.
chrX	96874439	96874459	chrX:96874439-96874459	0	AAAATTGCTTAACACTAGTTT	1	2	1	AD2	-	.
chrX	96874923	96874953	chrX:96874923-96874953	0	GAGCATCTCTAATCCAAAATCGAAAATGCTC	1	2	11	AA2	-	.
chrX	96875138	96875164	chrX:96875138-96875164	0	TAACATGTTTCAACTTGAGTCTTGTCC	1	2	7	CD	-	.
chrX	96876053	96876081	chrX:96876053-96876081	0	AAACAAATTTACAAGAAAAAAACAACTCC	1	2	9	AA2	-	.
chrX	96877769	96877788	chrX:96877769-96877788	0	AAACTGGCCCAAACTACCTT	1	2	0	AB2	-	.
chrX	96878427	96878451	chrX:96878427-96878451	0	GGGCCAGTCCAGCCTTAGCTTGCTA	1	3	5	BCC1	-	.
chrX	96878618	96878640	chrX:96878618-96878640	0	AAGCTTGTTTCTAAGACTTGGGT	1	2	3	DD4	-	.
chrX	96883929	96883952	chrX:96883929-96883952	0	AGAGATGTTGGGAAAGGCTTGCTT	1	2	4	AC1	-	.
chrX	96885318	96885341	chrX:96885318-96885341	0	TAGCAAGCTAATGGAAACATGATT	1	3	4	CCD1	-	.
chrX	96885395	96885425	chrX:96885395-96885425	0	GAGCTTCTTTTTCCAAAAGAAAAACTAGTTG	1	2	11	AC2	-	.
chrX	96885474	96885504	chrX:96885474-96885504	0	AGTCTTGCTTGTTTTTATGTTAGACTTATTT	1	2	11	AD3	-	.
chrX	96889877	96889897	chrX:96889877-96889897	0	TGGCATGTTCTAGGAATGTCA	1	3	1	ACC2	-	.
chrX	96891259	96891286	chrX:96891259-96891286	0	TAGCATGCTTTACACAATAGCCTTGTTA	1	3	8	CCD2	-	.
chrX	96893005	96893030	chrX:96893005-96893030	0	AAATTAGTCTTGGGAAGAAAATGCTT	1	2	6	AA2	-	.
chrX	96900759	96900783	chrX:96900759-96900783	0	TGACTTGCTTATGCTAAACTATTCT	1	2	5	AC2	-	.
chrX	96906274	96906296	chrX:96906274-96906296	0	AAACAAGTCAATAGAGTAAGTTT	1	2	3	AC2	-	.
chrX	96907776	96907808	chrX:96907776-96907808	0	AGATATTTTTTTAACAGAAATGAAAGCATGCTT	2	2	13	AA1	-	.
chrX	96908990	96909014	chrX:96908990-96909014	0	AGTCTTGCCTGAGAAAGGCTTCCCC	1	2	5	AD3	-	.
chrX	96909152	96909176	chrX:96909152-96909176	0	AAGCATTTTGATTTCTAACAAGTTC	1	3	5	ACC2	-	dELS
chrX	96909868	96909892	chrX:96909868-96909892	0	AATCATGTTCTTGTGAATCATGCTT	1	2	5	DD2	-	.
chrX	96911782	96911804	chrX:96911782-96911804	0	AGTAAAGTCCATGAGGCTAGTTG	1	3	3	ACD1	-	.
chrX	96911842	96911862	chrX:96911842-96911862	0	GAACATGCTTGGAACTTTGTA	1	3	1	ACD2	-	.
chrX	96913710	96913740	chrX:96913710-96913740	0	CAGCAAGTTTACATACATATAAGACATCTCT	1	2	11	AC2	-	.
chrX	96917088	96917112	chrX:96917088-96917112	0	CAGCAAGTTGTTGCTGAACATGCAT	1	3	5	CCD1	-	.
chrX	96920090	96920110	chrX:96920090-96920110	0	AGGCTAGTTTTGAACTTCTGA	1	3	1	ACD2	-	.
chrX	96922518	96922544	chrX:96922518-96922544	0	TGACATGTTTTCTCTCCAGACAATACC	1	3	7	ACD2	-	.
chrX	96924359	96924389	chrX:96924359-96924389	0	AAACTAACTTCTGACTTAAAGAAGGATGCCT	1	2	11	AA2	-	.
chrX	96928977	96929001	chrX:96928977-96929001	0	TAACTTGTTTCTTACAGAAATGTTC	1	2	5	AC2	-	.
chrX	96929115	96929134	chrX:96929115-96929134	0	TGGCTTGTTTGGTCATGTCA	3	3	0	CCD2	-	dELS
chrX	96930077	96930098	chrX:96930077-96930098	0	AAACAAGCTCTTACATATGCTT	2	2	2	AD1	-	.
chrX	96932154	96932178	chrX:96932154-96932178	0	ATGCTTGTTTTTACTGGGCTGGTTC	1	2	5	BD3	-	.
chrX	96932190	96932211	chrX:96932190-96932211	0	TAGCATCTTTGAAGACTTGCTG	1	3	2	ACC2	-	.
chrX	96934465	96934494	chrX:96934465-96934494	0	GAACCAGTATGAGTTGGGAAAAACTAGTTC	1	2	10	BD1	-	.
chrX	96936518	96936542	chrX:96936518-96936542	0	CAACAATCTCTAGTGTGGCATGCTT	1	3	5	ACC2	-	.
chrX	96939049	96939071	chrX:96939049-96939071	0	GGACATGCTCTTGAGGTCTGTCT	2	2	3	AB1	-	.
chrX	96940882	96940911	chrX:96940882-96940911	0	TGGCATGTTTTTCATCCTAAGAACATCCAT	1	3	10	ACD2	-	.
chrX	96941863	96941887	chrX:96941863-96941887	0	AGGCATGCTTGTCCTAAGAAAGTGT	2	2	5	AD1	-	.
chrX	96941908	96941935	chrX:96941908-96941935	0	AAACAACTCCAGAAAAAAGACCTAGTTC	1	2	8	AD2	-	.
chrX	96943475	96943497	chrX:96943475-96943497	0	CAATGAGTTTGAAAAACAAGTTT	1	3	3	ABC1	-	.
chrX	96947387	96947412	chrX:96947387-96947412	0	AAACAAGCTCACATTGGAGGATATCC	2	2	6	AA1	-	.
chrX	96950285	96950307	chrX:96950285-96950307	0	GGTCAAGTCTCTTGAGTTTGTCT	1	2	3	AD2	-	.
chrX	96951281	96951304	chrX:96951281-96951304	0	GGAGAAGCTCATTAAGACATCTTT	1	2	4	AA2	-	.
chrX	96951539	96951571	chrX:96951539-96951571	0	AAGCATTCTCAACTCCTGGCCTCAAGCATTCCT	1	2	13	AA2	-	.
chrX	96952967	96952995	chrX:96952967-96952995	0	AAATTAGCCTGGGGTAGTGGTGCATGCCT	1	2	9	AD2	-	.
chrX	96955525	96955557	chrX:96955525-96955557	0	GTCCAAGTCCAAAGTCTCATCTGAGACAAGTTA	1	3	13	CDD2	-	.
chrX	96956391	96956413	chrX:96956391-96956413	0	TGACATGCCCTGGAGACATTTTC	1	2	3	AC2	-	.
chrX	96956787	96956807	chrX:96956787-96956807	0	CAACAAGTCTCTAGGAAGTTC	1	3	1	ACC2	-	.
chrX	96961215	96961243	chrX:96961215-96961243	0	GGGCTTTTCTTTACTGGGGGGACTTTCTT	1	2	9	AA2	-	.
chrX	96961793	96961823	chrX:96961793-96961823	0	GAGCATGTTCTTTAAGTCTATGTACTTGCAT	1	2	11	DD1	-	.
chrX	96962988	96963007	chrX:96962988-96963007	0	GGACTTCCTTAAGCATTTCT	1	2	0	AA2	-	.
chrX	96963493	96963522	chrX:96963493-96963522	0	CAGCTCGCTTTGTATACTAAAGACTAGTTT	1	2	10	BC1	-	.
chrX	96967613	96967635	chrX:96967613-96967635	0	CACCTTGTTGGCCAGGCTAGTCT	1	3	3	CCD1	-	.
chrX	96969865	96969884	chrX:96969865-96969884	0	GGGCTTGTCATAGATAGCTC	2	3	0	ACC2	-	.
chrX	96971840	96971869	chrX:96971840-96971869	0	AGACATGCACACCATAGCTAAAACAAATTT	1	2	10	AD2	-	.
chrX	96972281	96972302	chrX:96972281-96972302	0	GAACTTGTTTAAGAGCTAAATA	1	3	2	ACD2	-	.
chrX	96978108	96978129	chrX:96978108-96978129	0	AAACTAGTTCCAGAGTATATCT	2	2	2	AA1	-	.
chrX	96979056	96979080	chrX:96979056-96979080	0	AAGCAAGTCATTCATAAGGAAGTCA	1	3	5	ACC2	-	dELS
chrX	96982051	96982070	chrX:96982051-96982070	0	CAACATATTGAAACATGTCT	3	3	0	ACC2	-	.
chrX	96985180	96985210	chrX:96985180-96985210	0	ATACATGCCCTGACGGGTCTAAAGCTTATCT	1	2	11	AD3	-	.
chrX	96992862	96992883	chrX:96992862-96992883	0	AAAGAAGTCTACAAACTTGCTT	1	1	2	A1	-	.
chrX	96994145	96994164	chrX:96994145-96994164	0	GGAGTTTTTTAAACAAGTCT	1	2	0	AA1	-	.
chrX	96995123	96995155	chrX:96995123-96995155	0	AAACTGTTTCAGGAAGAAAGGAGGGACTAGTTT	1	2	13	AB1	-	.
chrX	96999926	96999952	chrX:96999926-96999952	0	TTGCTTGCTGCCGTGTAAGACATGCCT	1	3	7	CCD1	-	.
chrX	97011551	97011578	chrX:97011551-97011578	0	GAGAATGTTTTACATTGGAAGCAATTTT	1	2	8	AA2	-	.
chrX	97015952	97015977	chrX:97015952-97015977	0	AAATAAGTTTGTTGCTAGGAATGTCT	1	2	6	AA2	-	.
chrX	97016659	97016690	chrX:97016659-97016690	0	TGACAAGTTGCTTGCCACAAAGAAAATTGCTC	1	3	12	ACC2	-	dELS
chrX	97017988	97018013	chrX:97017988-97018013	0	GAAATTGCTGCTTGCAAAACATGTTG	1	3	6	ACC1	-	.
chrX	97020326	97020349	chrX:97020326-97020349	0	AGGTATATCTTATGGAACTTGCTT	2	2	4	AA1	-	.
chrX	97023877	97023901	chrX:97023877-97023901	0	AAACATGTTTTATTAAAACATAGCT	1	2	5	AD4	-	.
chrX	97024430	97024460	chrX:97024430-97024460	0	GATCATTCCCACATCAGAGAAAGACATGCTT	2	2	11	AD1	-	.
chrX	97025150	97025182	chrX:97025150-97025182	0	AGACCAGCCTTGCCAACGTGGTGAAACCTGTCT	1	2	13	BB2	-	.
chrX	97026047	97026072	chrX:97026047-97026072	0	GGATATGTTTATTTGAAGGTATGTTT	1	2	6	AA2	-	.
chrX	97032251	97032271	chrX:97032251-97032271	0	AGACTAGTCTGGAGCTTCTTG	1	2	1	AC3	-	.
chrX	97033247	97033278	chrX:97033247-97033278	0	GAGCAAGATTAGCAAACAATTAAAACCAGTTT	1	2	12	BD2	-	.
chrX	97033865	97033885	chrX:97033865-97033885	0	CAACATGATTTTAACTTGCTC	1	3	1	CCD2	-	.
chrX	97041361	97041392	chrX:97041361-97041392	0	TAGCATGTTCCAATTATGCTTCAGACATTTAT	1	3	12	ACD2	-	.
chrX	97044027	97044059	chrX:97044027-97044059	0	AGACTTGTACAAAGAAAAATGAATAACTTGCTT	1	2	13	CD	-	.
chrX	97045766	97045789	chrX:97045766-97045789	0	AGACAATTCTTGAAAAGCTTGGCT	1	2	4	AD2	-	.
chrX	97052738	97052764	chrX:97052738-97052764	0	AAATATGATTTTATATTAAACATGCTT	2	2	7	AD1	-	.
chrX	97055767	97055789	chrX:97055767-97055789	0	AGGATTGTTTATCAGAGAAGTCT	1	2	3	AA2	-	.
chrX	97057350	97057373	chrX:97057350-97057373	0	GAAGCTGCTTGAGGAAGCATGCTT	1	2	4	AB4	-	.
chrX	97057758	97057781	chrX:97057758-97057781	0	TGGCATTTCCCCTTGAACATGCCA	1	3	4	ACC2	-	.
chrX	97063346	97063370	chrX:97063346-97063370	0	GTGTTTGTTTTTACAGAACTTGCTC	1	2	5	AD4	-	.
chrX	97068182	97068204	chrX:97068182-97068204	0	GAGCATGTTTTCATTACTAGCTA	1	3	3	CCD2	-	.
chrX	97070660	97070679	chrX:97070660-97070679	0	GAACTGTTCTAAACTTGTTT	3	2	0	AB1	-	.
chrX	97071305	97071336	chrX:97071305-97071336	0	AGATATGTTTTAATGTATTTTAAAACATATTT	1	2	12	AA2	-	.
chrX	97072509	97072539	chrX:97072509-97072539	0	AAACTTACCTTAGGTGCTTTAAAGCAATTTC	1	2	11	AA2	-	.
chrX	97073699	97073725	chrX:97073699-97073725	0	AGAGATTTCCACACATCAAGCATGTCT	2	2	7	AA1	-	.
chrX	97074474	97074497	chrX:97074474-97074497	1	AAATATGTTTAATGGAACATGTTG	1	2	4	AC2	-	.
chrX	97076920	97076944	chrX:97076920-97076944	0	GGACTTTTTTAAAGCCAACTTGCTT	1	2	5	AC2	-	.
chrX	97088317	97088336	chrX:97088317-97088336	0	AAACTAGACTGAACATTCTC	3	2	0	AD2	-	.
chrX	97088570	97088597	chrX:97088570-97088597	0	AGGCTAGTCCCCTCTACAAGGCTATATT	1	2	8	AD4	-	.
chrX	97089319	97089346	chrX:97089319-97089346	0	GGGCTTATCTGATCTTAGGGCCAAGTCT	1	2	8	AD2	-	.
chrX	97091475	97091494	chrX:97091475-97091494	0	TGTGTTGCCCAGGCTTGTCT	2	3	0	ACD1	-	.
chrX	97091550	97091576	chrX:97091550-97091576	0	AAACAAGTCTTTTTGAAAGACTTTTAG	1	3	7	ACD2	-	.
chrX	97092209	97092232	chrX:97092209-97092232	0	AAAAATGTCTTGCCAAGTTAGCTT	1	2	4	AA2	-	.
chrX	97093334	97093355	chrX:97093334-97093355	0	AGACAAGTTCTCAATCCTGCCC	1	2	2	BD1	-	.
chrX	97094339	97094366	chrX:97094339-97094366	0	GGATATGTTTCTCTGCCTGGGCTAGATT	1	2	8	AD3	-	.
chrX	97100832	97100856	chrX:97100832-97100856	0	GAGCATGTTCCTTTTGAACATGTGC	2	1	5	D1	-	.
chrX	97101301	97101327	chrX:97101301-97101327	0	AAGCAAGTCCTTTCAAGAGGCATATCC	2	1	7	A1	-	.
chrX	97101526	97101555	chrX:97101526-97101555	0	CGGAAAGTCAAGGACATTACAAACTAGTTT	1	3	10	ACC1	-	.
chrX	97102548	97102578	chrX:97102548-97102578	0	TAATTTGTCAGATTCTATGAGAAGCATGTTT	1	3	11	ACC1	-	.
chrX	97102960	97102985	chrX:97102960-97102985	0	AAACTGGGCCCAAGGAAGACTAGTTT	1	2	6	BD1	-	.
chrX	97104517	97104536	chrX:97104517-97104536	0	TAGCAAGTTCCACCATGCCC	3	3	0	CCD2	-	.
chrX	97105358	97105386	chrX:97105358-97105386	0	AGACAGATCCTGGTAAGGGGGACATGCTC	2	2	9	AB1	-	.
chrX	97106968	97106991	chrX:97106968-97106991	0	AAACATGTTTTCAGAAAGGTGTTT	2	2	4	AB1	-	.
chrX	97110380	97110402	chrX:97110380-97110402	0	CAACATGTCAATAAAGCAATTTT	1	3	3	ACC1	-	.
chrX	97114238	97114262	chrX:97114238-97114262	0	TTAAATGCTCAATCAGAGCTAGTCT	1	3	5	ACD1	-	.
chrX	97118165	97118187	chrX:97118165-97118187	0	AGGAAAGACTAAAGAACTTGCCC	1	2	3	AD1	-	dELS
chrX	97119675	97119694	chrX:97119675-97119694	1	GGGCAGGTCTAGGCATGTCT	4	1	0	B2	-	.
chrX	97119947	97119967	chrX:97119947-97119967	0	GAACTTGCCCCAGGCTACCCA	1	2	1	AC3	-	.
chrX	97120286	97120308	chrX:97120286-97120308	0	AAACTTCTCCCTCAAACTAGACC	1	2	3	AD2	-	.
chrX	97121557	97121576	chrX:97121557-97121576	0	CAGCATGTGTTAACTTGTTT	3	3	0	CCD2	-	.
chrX	97123824	97123849	chrX:97123824-97123849	0	AAGATTGTCCTTCAATTAGCAAGTCA	1	3	6	ACC1	-	.
chrX	97127448	97127473	chrX:97127448-97127473	0	GAACATGCTTGATTCCAAGGATATTT	2	2	6	AA1	-	.
chrX	97130733	97130754	chrX:97130733-97130754	0	AAACATGGTTAAAGGCAAGCAT	2	2	2	DD2	-	.
chrX	97132394	97132414	chrX:97132394-97132414	0	AAACATGTATTAAACCTGTCC	1	2	1	BD2	-	.
chrX	97134410	97134441	chrX:97134410-97134441	0	AGGCAAGCTGTAGACAATTGCCAAGCATCTTC	1	2	12	AC2	-	.
chrX	97136297	97136326	chrX:97136297-97136326	0	AAACATGTCTGTGAACATAGGTGCTTATCT	2	2	10	AD1	-	.
chrX	97149400	97149422	chrX:97149400-97149422	0	TAACTTGTTTGTTCAGCTTGGTT	1	3	3	CCD1	-	.
chrX	97150127	97150158	chrX:97150127-97150158	0	GAGCTTATTCATCAGTTAAGGAAGATAAGCTC	1	2	12	AA2	-	.
chrX	97151017	97151040	chrX:97151017-97151040	0	AACCATGTCTTCAAAAACATATTC	1	2	4	AD3	-	.
chrX	97163389	97163408	chrX:97163389-97163408	0	CATCTTGCCCAGGCTAGTCT	3	2	0	CD	-	.
chrX	97170037	97170063	chrX:97170037-97170063	0	GAGGAAGATTGTAGGTGGAACAAGTTT	1	2	7	AD1	-	.
chrX	97172791	97172819	chrX:97172791-97172819	0	GATCAAGTCCCCTACTTTCAAACTATCTC	1	2	9	AD3	-	.
chrX	97173756	97173782	chrX:97173756-97173782	0	AAATTAGCTGAGTGTGGTGGCATGCTC	1	3	7	ACC1	-	.
chrX	97175001	97175030	chrX:97175001-97175030	0	GAATTTGTTTTGAATACTCTGAAAATGTCT	1	2	10	AA2	-	.
chrX	97176340	97176367	chrX:97176340-97176367	0	AAGCATGTATTATACTATAGAAATGTTT	1	2	8	AD2	-	.
chrX	97177032	97177051	chrX:97177032-97177051	0	AAAATAGCCTGTACATGTTC	3	2	0	AD2	-	.
chrX	97181263	97181285	chrX:97181263-97181285	0	TGACATGTTGGCCAGGCTAGTTA	1	3	3	CCC	-	.
chrX	97182669	97182697	chrX:97182669-97182697	0	AGACAATTCTGAGCCTGAATAACTTGCTG	1	3	9	ACC2	-	.
chrX	97184245	97184265	chrX:97184245-97184265	0	AAACCTGCTAGTGGCATGTCT	2	3	1	BCC1	-	.
chrX	97184811	97184843	chrX:97184811-97184843	0	ATGCTTGTTTCATAGAATTATGAAATCTTGTTT	1	2	13	DD2	-	.
chrX	97189174	97189206	chrX:97189174-97189206	0	AAGCAAGTTCAAGAGATGAATGAAGACATTATT	1	2	13	AD4	-	.
chrX	97189367	97189389	chrX:97189367-97189389	0	AGAACAGTCTGAGAAACAAGCCA	1	3	3	ABC1	-	.
chrX	97189803	97189826	chrX:97189803-97189826	0	GGGCAAGGCCCTAGAGAGATGCTT	1	2	4	AD2	-	.
chrX	97191497	97191520	chrX:97191497-97191520	0	AAGCAGGCTTAAGGAGAGTAGTCT	1	2	4	AB2	-	.
chrX	97195319	97195339	chrX:97195319-97195339	0	GAAATTGCCATTGACTAGTCT	1	3	1	ACC1	-	.
chrX	97197955	97197986	chrX:97197955-97197986	0	GAAAATGCTATTCAGTATTCTAAAGCAAGCCA	1	3	12	ACC1	-	.
chrX	97199069	97199095	chrX:97199069-97199095	0	CACCTAGCCATAAGCTAAGGCATGTTT	1	3	7	CCD1	-	.
chrX	97199460	97199486	chrX:97199460-97199486	0	AAGCAAGCATTTATGTAAAGCTTGATC	1	2	7	DD2	-	.
chrX	97200280	97200301	chrX:97200280-97200301	0	CAGCTAGCTGCGGGAGTTGTTT	1	3	2	ACC2	-	.
chrX	97201361	97201389	chrX:97201361-97201389	0	AAACTTCTCTGAGCTAAAGGATCATGTTC	1	2	9	AD2	-	.
chrX	97202680	97202711	chrX:97202680-97202711	0	AAACAAGTTCTCAGAGACCTATAAAGAAACTT	1	2	12	AA1	-	.
chrX	97206391	97206416	chrX:97206391-97206416	0	AAGCTACTTCTAAAAATGACATGTTG	1	3	6	ACC2	-	.
chrX	97210888	97210912	chrX:97210888-97210912	0	GAGCTACTTTGGGCTGGACTTGTTA	1	2	5	AC2	-	.
chrX	97212729	97212749	chrX:97212729-97212749	0	AGACATGTTTATAACTTCTTG	2	3	1	ACC1	-	.
chrX	97219927	97219957	chrX:97219927-97219957	0	GGACAAGTTAAAACTGAAAATAGGCATCTCA	1	3	11	ACC1	-	.
chrX	97222346	97222374	chrX:97222346-97222374	0	AGGCATGTGCCATCATGCCAGGCTAATTT	1	2	9	AD2	-	.
chrX	97223669	97223700	chrX:97223669-97223700	0	AAACATTCTCTATTGTGTAGTAAAGCTTGTAT	1	2	12	AD2	-	.
chrX	97226294	97226313	chrX:97226294-97226313	6	AAACATGCCAGGACTTGTTT	5	1	0	C2	-	.
chrX	97227601	97227621	chrX:97227601-97227621	0	AGACTTATCTCAAACAGGTCT	1	2	1	AB2	-	.
chrX	97231575	97231599	chrX:97231575-97231599	0	AAACAATTTTTACAGTAACATGCCA	1	3	5	ACC2	-	.
chrX	97235830	97235849	chrX:97235830-97235849	0	TAACTAATCAAGACTTGCTT	2	3	0	ACC2	-	.
chrX	97241603	97241635	chrX:97241603-97241635	0	TGGCTAATTCTTACACCACAGAAGGACTAGTTG	1	3	13	ACC2	-	.
chrX	97243260	97243281	chrX:97243260-97243281	0	TGACAAGTTCTGGAACTTACCC	1	2	2	AC2	-	.
chrX	97244305	97244327	chrX:97244305-97244327	0	TAGCAATTTGATTAGGCTAGTTT	1	3	3	ACC2	-	.
chrX	97248389	97248416	chrX:97248389-97248416	0	AAGCATTTCTTGCTAAATAAACATTTTT	1	2	8	AA2	-	.
chrX	97252599	97252619	chrX:97252599-97252619	0	GAACATGCCAGTAACAGGTTT	2	3	1	BCC1	-	.
chrX	97254291	97254313	chrX:97254291-97254313	0	AGACCAGCCTAGCCAACATGTTG	1	3	3	BCC1	-	.
chrX	97255170	97255198	chrX:97255170-97255198	0	AGACCTGTTTGAAAATCTGAGATAAGTTC	1	2	9	AB2	-	.
chrX	97257825	97257853	chrX:97257825-97257853	0	TAACATGCCTTGCAAAATGGAAAATGCTT	1	2	9	AC2	-	.
chrX	97265605	97265635	chrX:97265605-97265635	0	AAGCATTTTAGGCAGGGAGAATAGCTTGTTC	1	3	11	ACC2	-	.
chrX	97274198	97274227	chrX:97274198-97274227	0	CAACTTGTTTTGGTTATAAGAAACATAACT	1	3	10	ACD2	-	.
chrX	97276307	97276328	chrX:97276307-97276328	0	GAACAAGTTTTTAAAATAACTT	1	2	2	AA1	-	.
chrX	97278718	97278739	chrX:97278718-97278739	0	AAAATAGCTCCAAGACATGTTT	2	1	2	A1	-	.
chrX	97278880	97278912	chrX:97278880-97278912	0	AGGCAGGCTTTCAGGCACCTGAAGGACATGTCT	2	1	13	B2	-	.
chrX	97279307	97279337	chrX:97279307-97279337	0	AGACTTTTTTTTTTTTTTTTGAGTCTTGCTC	1	2	11	AD2	-	.
chrX	97293002	97293024	chrX:97293002-97293024	0	TGACAAGTCAGATAAGCATTCCC	1	3	3	ACC1	-	.
chrX	97293200	97293226	chrX:97293200-97293226	0	GGTCTTGTTTTTATTTTAGGCCTGTCT	1	2	7	BD2	-	.
chrX	97302663	97302684	chrX:97302663-97302684	0	AAGCTTGCTATAAAACAATCTA	1	3	2	ACC1	-	.
chrX	97303033	97303064	chrX:97303033-97303064	0	AAACTTGCTTAATTAAGATCCCAATTTTGTTT	1	2	12	AD1	-	.
chrX	97303453	97303476	chrX:97303453-97303476	0	ACACGAGCCTTGATAAACTAGCTT	1	2	4	BD4	-	.
chrX	97303960	97303982	chrX:97303960-97303982	0	TAACATGCCTACAGACCTTGTTG	1	3	3	CCD2	-	.
chrX	97306000	97306031	chrX:97306000-97306031	0	AGGTTTGCCTGTAAAATAAATTGAACATGATT	1	2	12	AD3	-	.
chrX	97309065	97309093	chrX:97309065-97309093	0	CAACATTTTCTTTTATCAGTGGCTTGCTC	1	3	9	ACC2	-	.
chrX	97309989	97310008	chrX:97309989-97310008	0	AGACAAGTTTAGGCAGCTCC	3	2	0	AB4	-	dELS
chrX	97311775	97311807	chrX:97311775-97311807	0	AGTCTAGTCTCCAGGAAAGAAGGGAATTTGCCT	1	2	13	AD2	-	.
chrX	97314893	97314917	chrX:97314893-97314917	0	AGAAATGTTTTAGTTGAACAATTTT	1	2	5	AA2	-	.
chrX	97315376	97315404	chrX:97315376-97315404	0	AGAGATGCTTTTGTGTTTTAAGCATTTTT	1	2	9	AA2	-	.
chrX	97316784	97316803	chrX:97316784-97316803	0	AAACATGTTTTGACAAGTTG	5	2	0	CC	-	.
chrX	97326464	97326491	chrX:97326464-97326491	0	CCACCTGCCCGGGACTTGGGGCTTGCTT	1	3	8	BCD1	-	dELS
chrX	97331959	97331984	chrX:97331959-97331984	0	TAACATGTCTGTCATTGAGATAGTTT	1	2	6	AC2	-	.
chrX	97332395	97332418	chrX:97332395-97332418	0	AAACTTGATTTGGAAGACATTTCC	1	2	4	AD2	-	.
chrX	97333108	97333134	chrX:97333108-97333134	0	AAGCATATTCGGACTAAAGGAATGTCC	1	2	7	AA2	-	.
chrX	97333357	97333377	chrX:97333357-97333377	0	CAATTTGTCTAAAACTAGTCA	1	3	1	ACC1	-	.
chrX	97334127	97334151	chrX:97334127-97334151	0	AAGCTACCTTATCTCAGAATAGTTC	1	2	5	AA2	-	.
chrX	97335021	97335046	chrX:97335021-97335046	0	AAGCAAACTATGGGCTAAACATGCTG	1	3	6	ACC2	-	dELS
chrX	97336918	97336939	chrX:97336918-97336939	0	AGGCTTATTTAAAAGCATTTTT	1	2	2	AA2	-	.
chrX	97338777	97338807	chrX:97338777-97338807	0	ATGCTTATTCTAATTCTAATGGAACATGTTT	2	2	11	AD1	-	.
chrX	97340440	97340468	chrX:97340440-97340468	0	GATCAAATCTCTACTGATGAAACAAGCTT	1	2	9	AD1	-	.
chrX	97344773	97344802	chrX:97344773-97344802	0	GGACATGTTTTAGCTGGTGAAAAATTGTGT	2	2	10	AD1	-	.
chrX	97345847	97345879	chrX:97345847-97345879	0	GGAAATGCTCCAAAATGTTCACAATACTTGTTT	1	2	13	AD2	-	.
chrX	97354379	97354407	chrX:97354379-97354407	0	GAGCTTTTTTTTGAGATGGAGTCTTGCTC	1	2	9	AD2	-	.
chrX	97354835	97354855	chrX:97354835-97354855	0	GAACAAGATAATAGCAAGTTC	1	3	1	CCD2	-	.
chrX	97355071	97355092	chrX:97355071-97355092	0	AAACTTGTCTGAGAGCTCCCTG	1	3	2	ABC2	-	.
chrX	97356001	97356025	chrX:97356001-97356025	0	GGGGTTGCCTTTAATGAAAATGCCT	1	2	5	AA2	-	.
chrX	97356905	97356925	chrX:97356905-97356925	0	AGAATTGTTTATGACAAGCTG	1	3	1	ACC1	-	.
chrX	97357232	97357261	chrX:97357232-97357261	0	GAGCATGCCTGTTTCAACCTAAGCATGAAG	1	3	10	CDD3	-	.
chrX	97357490	97357522	chrX:97357490-97357522	0	CAACTTGTTCAAGTCATTTCCTCTAAGAAGCCC	1	3	13	ACC2	-	.
chrX	97357846	97357878	chrX:97357846-97357878	0	AGGCATTTCTTCTGTCTGATTTAAGGAAAGCTT	1	2	13	AA2	-	.
chrX	97358957	97358980	chrX:97358957-97358980	0	GATCATGCTTATATGGATATGTCC	1	2	4	AD2	-	.
chrX	97359007	97359038	chrX:97359007-97359038	0	GGTTATGTCTTCAGTTGTGATTAAACATGTTA	1	3	12	ACD1	-	.
chrX	97361260	97361287	chrX:97361260-97361287	0	GAATATATTCAAATAGATAGACTTGTTT	2	2	8	AA1	-	.
chrX	97361783	97361813	chrX:97361783-97361813	0	AAGCTTTTTTTTCAATTAGGGAGAAAAGCTT	1	2	11	AA2	-	.
chrX	97363281	97363309	chrX:97363281-97363309	0	GCTCTTGCCTTTGTTAATTAAGCAAGTTA	1	3	9	CDD2	-	.
chrX	97366169	97366197	chrX:97366169-97366197	0	AACCATGTTTGTAATTGGTAATCATGTTC	1	2	9	DD2	-	.
chrX	97366669	97366690	chrX:97366669-97366690	0	GGACTATTCTTCAAACATACCT	1	2	2	AA2	-	.
chrX	97368233	97368256	chrX:97368233-97368256	0	GAAGATATCTAATAAGACTTGTTC	2	2	4	AA1	-	.
chrX	97371386	97371414	chrX:97371386-97371414	0	GGACAAGCTACACCTCCATGAAAAAGTTT	1	2	9	AC2	-	.
chrX	97379823	97379843	chrX:97379823-97379843	0	AGGCAAGGTTGGAAGATGCTT	1	2	1	AD2	-	.
chrX	97380216	97380239	chrX:97380216-97380239	0	AGACTTTTTTCTGTAAACATATTT	1	2	4	AA2	-	.
chrX	97381502	97381534	chrX:97381502-97381534	0	AAGTATGTTCCAAATATTATATGAGACATACTT	1	2	13	AA2	-	.
chrX	97383502	97383532	chrX:97383502-97383532	0	TACTATGTCTTCTCATGTGTCAAACTAGTTC	1	3	11	ACD1	-	.
chrX	97384550	97384579	chrX:97384550-97384579	0	TGGCATGTCCATATAGTTTAAAGTAAGTTG	1	3	10	ACC2	-	.
chrX	97385883	97385904	chrX:97385883-97385904	0	AGAGAAGTTAAGTAACTTGCCC	1	3	2	ACC1	-	.
chrX	97386683	97386705	chrX:97386683-97386705	0	AGAAAAGTTCTGAAAGTTAGCTC	1	2	3	AA2	-	.
chrX	97390114	97390139	chrX:97390114-97390139	0	GGTCAAGCCGGTCAGAGAGCAAGCTG	1	3	6	CCD1	-	dELS
chrX	97398151	97398174	chrX:97398151-97398174	0	TAACTTGTTTGAGGCAACTGGTTC	1	3	4	BCC1	-	.
chrX	97399562	97399584	chrX:97399562-97399584	0	GGGCTTGTTGCACTGTCATGCTC	1	3	3	CCD2	-	dELS,CTCF-bound
chrX	97401971	97401993	chrX:97401971-97401993	0	AGGCTTGTCCTCTAAGCTTTGCA	1	3	3	ACD2	-	.
chrX	97402139	97402167	chrX:97402139-97402167	0	TGCCATGTTCTTAAAACTAAAACATGCTA	1	3	9	CCD1	-	.
chrX	97405266	97405298	chrX:97405266-97405298	0	AAAGATGTTTCATTAAAATGACAAGATAAGCTC	1	2	13	AA2	-	dELS
chrX	97405988	97406010	chrX:97405988-97406010	0	GGGCCACCCTGGAAAACAAGCCT	1	2	3	AB1	-	.
chrX	97409279	97409299	chrX:97409279-97409299	0	AAATAAGTCTTAGACATGCTA	1	2	1	AC2	-	.
chrX	97410605	97410633	chrX:97410605-97410633	0	AAACTTCTCCGAGCTAAAGGAGGATGTTC	1	2	9	AA2	-	.
chrX	97416288	97416319	chrX:97416288-97416319	0	AGACAGGCTTTTATACATTGCTGACCATGTTT	1	2	12	BD2	-	.
chrX	97417208	97417233	chrX:97417208-97417233	0	ATACATGCCCTTTTTCAAACTACTTT	1	2	6	AD3	-	.
chrX	97419855	97419881	chrX:97419855-97419881	0	AGATTTGTTCTTTTTCCAAATTTGTTT	1	2	7	AA2	-	.
chrX	97421551	97421573	chrX:97421551-97421573	0	GACCTTGCTCACAAAACAATTTT	1	2	3	AD3	-	.
chrX	97423251	97423277	chrX:97423251-97423277	0	AAGGTTGTTTTCTGTAAAAACATCCTT	1	2	7	AA2	-	.
chrX	97428329	97428361	chrX:97428329-97428361	0	AGACCAGCCTGACCAACAGGGAGAAACCTGTCT	1	2	13	BB2	-	.
chrX	97434045	97434065	chrX:97434045-97434065	0	AAGAAAGTTCAAAGCATTTTT	1	2	1	AA2	-	.
chrX	97436156	97436185	chrX:97436156-97436185	0	CAAATAGCTATAGATACTTAGAGCTTGCTT	1	3	10	ACC1	-	.
chrX	97437199	97437226	chrX:97437199-97437226	0	AGATAAGTTCTTCTTCATGAACTTTCTC	1	2	8	AA2	-	.
chrX	97446603	97446633	chrX:97446603-97446633	0	TGTTTTGTTTTTTAAACTTGGAGGCTTGCTC	1	3	11	ACD1	-	.
chrX	97448698	97448719	chrX:97448698-97448719	0	AAGCTAGTTTTAAAACATATAA	1	3	2	ACD2	-	.
chrX	97450857	97450886	chrX:97450857-97450886	0	GGATAAGCCTCCTATACAATGGGCTACTTT	1	2	10	AA2	-	.
chrX	97457788	97457811	chrX:97457788-97457811	0	AAAGAGGCTCAAGGGAGCATGTTT	2	2	4	AB1	-	.
chrX	97460797	97460816	chrX:97460797-97460816	0	CAACAAGTTCAGACATGGTT	4	2	0	CD	-	.
chrX	97460906	97460934	chrX:97460906-97460934	0	CAACTAGCTTGTATGACCTCGAATAGTTC	1	3	9	ACC2	-	.
chrX	97461535	97461557	chrX:97461535-97461557	0	CAAGTTGCCTTATTGACAAGCCT	1	3	3	ACC1	-	.
chrX	97461957	97461982	chrX:97461957-97461982	0	AGGAAAGCTTTTTAAGAAAAAAGCTC	1	2	6	AA2	-	.
chrX	97464564	97464585	chrX:97464564-97464585	0	CAGCTAGCCTGTGAATTTGTTT	1	2	2	AC2	-	.
chrX	97465413	97465432	chrX:97465413-97465432	0	AAACATGCACAGACTTTTTT	3	2	0	AD2	-	.
chrX	97466170	97466195	chrX:97466170-97466195	0	AGACTTGCTGTCATCAAAACTATTTA	1	3	6	ACC1	-	.
chrX	97467301	97467325	chrX:97467301-97467325	0	AAACTAGTCATAGTTAGACTAATTC	1	2	5	AC2	-	.
chrX	97473760	97473792	chrX:97473760-97473792	0	AGACCAGCCTGGCCAACATGGTGAAACCTGTCT	1	2	13	BB2	-	.
chrX	97477129	97477151	chrX:97477129-97477151	0	AGACTAGCCTGGCCAACATGGTG	1	3	3	CCD1	-	.
chrX	97478671	97478701	chrX:97478671-97478701	0	GAGTAAGCCTATCCCCATATTAGGCAAGTCA	1	2	11	AC2	-	.
chrX	97479923	97479954	chrX:97479923-97479954	0	GAACTTGCTTATTTCAAAAGGAAAAAAAATTC	1	2	12	AA1	-	.
chrX	97482164	97482183	chrX:97482164-97482183	0	AAGCTAGTTATGGTTTGCTT	2	3	0	ACC2	-	.
chrX	97482888	97482919	chrX:97482888-97482919	0	GGCCCAGTTTTTAAGAGCAGAAAAACATGCTC	2	2	12	BD4	-	.
chrX	97490446	97490466	chrX:97490446-97490466	0	GGGCTTCTCCTAAATTTGTTC	1	2	1	AA2	-	.
chrX	97492867	97492886	chrX:97492867-97492886	0	AGACTTCTTTGGGTTTGTCT	1	2	0	AA2	-	.
chrX	97494616	97494635	chrX:97494616-97494635	0	GGACTTGTTTAGACATGGAA	3	3	0	CDD3	-	.
chrX	97494827	97494847	chrX:97494827-97494847	0	CAGATTGTTGGGAACATGTTC	2	3	1	ACC1	-	.
chrX	97495725	97495747	chrX:97495725-97495747	0	AAACTTGTTTTCAAAGCAATACT	1	2	3	AD4	-	.
chrX	97496734	97496756	chrX:97496734-97496756	0	CACCATGTTGGCCAGGCTAGTCT	1	3	3	CCD1	-	.
chrX	97499986	97500017	chrX:97499986-97500017	0	GGGTTTGTTAGATATGCGATATGGGCTAGCTG	1	3	12	ACC1	-	.
chrX	97500343	97500374	chrX:97500343-97500374	0	GAACTCGTTTGAAATTGAACAAGAGCAAGCCT	1	1	12	B2	-	.
chrX	97500609	97500640	chrX:97500609-97500640	0	AAGCTTTCTCTGCTTTTGCGTAGAACATTTCT	1	2	12	AA2	-	.
chrX	97501488	97501513	chrX:97501488-97501513	0	AGACAAGTATGTTAAGGAATTTGTCT	1	2	6	AD2	-	.
chrX	97515057	97515080	chrX:97515057-97515080	0	TGCTTTGTTTACCTAAGCAAGCCT	1	3	4	ACD1	-	.
chrX	97516366	97516398	chrX:97516366-97516398	0	AAGCTTGCTCTGTTTACTTGGGTAATCAAGACT	1	2	13	DD1	-	.
chrX	97518442	97518471	chrX:97518442-97518471	0	AAACATGTTCCAAAATTTTTAAAAATGTCC	1	1	10	A2	-	.
chrX	97521100	97521123	chrX:97521100-97521123	0	GAAGAGGCCTGAGGGAGCTTGTTT	1	2	4	AB1	-	.
chrX	97524265	97524296	chrX:97524265-97524296	0	TGATTAGCCTGCATGAGCTATCTGGCTTGCCC	1	3	12	ACC1	-	.
chrX	97525526	97525550	chrX:97525526-97525550	0	TAGTGAGCTCATTGGGAGCATGTCT	1	3	5	ABC1	-	.
chrX	97526083	97526114	chrX:97526083-97526114	0	AGAGAAGTTCATCATCATCTTTAGACAACTTT	1	2	12	AA2	-	dELS
chrX	97526756	97526780	chrX:97526756-97526780	0	AAAATTCTCTTATTTGAACATGTCC	2	2	5	AA1	-	.
chrX	97532315	97532344	chrX:97532315-97532344	0	AAGCTAGCTTGAACGCTTTGGAACATTTTT	2	1	10	A1	-	.
chrX	97536465	97536493	chrX:97536465-97536493	0	TGACTAGCTCTTTTTAAGTAGACTATTGT	1	3	9	ACD2	-	.
chrX	97541419	97541451	chrX:97541419-97541451	0	AAGCAAATTCATATCACAGAGGAAAGCAAACTT	1	2	13	AA2	-	.
chrX	97547702	97547732	chrX:97547702-97547732	0	ACACTTTTTTGTATCAATGTGAGGCAAGCTC	1	2	11	AD1	-	.
chrX	97549058	97549079	chrX:97549058-97549079	0	AAACTAATTTTAAAACATTTCT	1	2	2	AA2	-	.
chrX	97549962	97549989	chrX:97549962-97549989	0	AAGTATGTTTTAAAATAAAGGCTTCTTT	1	2	8	AA2	-	.
chrX	97551019	97551044	chrX:97551019-97551044	0	AAGTATGTTTTTAAAAAGACTTTTTT	1	2	6	AA2	-	.
chrX	97554898	97554919	chrX:97554898-97554919	0	ACGCTGGCCCACAAACTAGTCT	1	2	2	BD1	-	.
chrX	97557909	97557936	chrX:97557909-97557936	0	TGACAAGTTTGTTCTCTTAAGCATTTTA	1	3	8	ACC1	-	.
chrX	97563357	97563382	chrX:97563357-97563382	0	TAGCATGTCTAAATGTAGGCTTATGT	1	3	6	ACD2	-	.
chrX	97563438	97563463	chrX:97563438-97563463	0	AAACTATCATAGCATGGAGCTTGCTT	1	2	6	AD1	-	.
chrX	97565225	97565257	chrX:97565225-97565257	0	ATGCAAGCTTTTTAATTTCTTGGAGGCTTACTC	1	2	13	AD3	-	pELS
chrX	97565957	97565980	chrX:97565957-97565980	0	AAGTAATCTTTCAAAGGCTTGTTT	1	2	4	AA1	-	.
chrX	97568293	97568313	chrX:97568293-97568313	0	GAGCATGTTATTGGCATGCTG	2	3	1	CCC	-	.
chrX	97571192	97571212	chrX:97571192-97571212	0	GAACCAGTCTTAAACTTGGCT	1	2	1	BD3	-	.
chrX	97571959	97571980	chrX:97571959-97571980	0	AGGCTTGTCTTCTGACTTTCTG	1	3	2	ACC1	-	.
chrX	97572037	97572064	chrX:97572037-97572064	0	GAGAATGCCTTGAAGCAGGAACTTGTGC	1	2	8	AD3	-	.
chrX	97572698	97572721	chrX:97572698-97572721	0	TGGCTTGCTCTGCAAAGCATTTTA	1	3	4	ACC1	-	.
chrX	97573631	97573654	chrX:97573631-97573654	0	AAGCATGTTTTTTTGGGGTTTTTT	2	2	4	AA1	-	.
chrX	97575802	97575825	chrX:97575802-97575825	0	GAGCATACCCCTGGGAAGTAGCTC	1	2	4	AA2	-	.
chrX	97576292	97576319	chrX:97576292-97576319	0	CAACTTGTCCCAGACTGTAAGCCAGTTT	1	2	8	BC2	-	.
chrX	97576373	97576392	chrX:97576373-97576392	0	AGACAAGCTCAAGAAATTTT	1	2	0	AA1	-	.
chrX	97579012	97579044	chrX:97579012-97579044	0	GGGGTTGTTTGTTTTTTTCTTGTAAATTTGTTT	1	2	13	AA2	-	.
chrX	97583721	97583744	chrX:97583721-97583744	0	TGCTTTGTTTACCTAAGCAAGCCT	1	3	4	ACD1	-	.
chrX	97586735	97586760	chrX:97586735-97586760	0	AAAGATGCTTCCCCTAAGGCTTGGCT	1	2	6	AD3	-	.
chrX	97587130	97587161	chrX:97587130-97587161	0	AGGCCAGTTTTTGGACAGAGGGAAATATGCCT	1	2	12	AB2	-	.
chrX	97588025	97588051	chrX:97588025-97588051	0	AAACAGTTTTTTGCTTGAGGCTTGTTT	1	2	7	AB1	-	.
chrX	97589447	97589469	chrX:97589447-97589469	0	TGACATACTCTTATAACTTGCCT	1	3	3	ACC2	-	.
chrX	97589735	97589760	chrX:97589735-97589760	0	AGACATCTTATATGAGAAGCAAGTTG	1	3	6	ACC2	-	.
chrX	97591570	97591593	chrX:97591570-97591593	0	AGACAAGTTTCTAGAAACTACTAT	1	2	4	AD4	-	.
chrX	97591653	97591674	chrX:97591653-97591674	0	TAGCTTGCTCTTCAATATGTTT	1	3	2	ACC2	-	.
chrX	97600535	97600562	chrX:97600535-97600562	0	AAACAAGTCTAGCAGGGAAAACAGGTTC	1	1	8	B1	-	.
chrX	97608118	97608140	chrX:97608118-97608140	0	GAATTTTCTTTTTGAACAAGTCT	1	2	3	AA1	-	.
chrX	97609106	97609134	chrX:97609106-97609134	0	AAATATGTTCTTCTCCAGCAAACTTATTT	1	2	9	AA2	-	.
chrX	97611246	97611267	chrX:97611246-97611267	0	CAACAACCTCATAAACAAGCTA	1	3	2	ACC2	-	.
chrX	97611393	97611417	chrX:97611393-97611417	0	GAGCATGCCAATGGCAAACAAATCA	1	3	5	ACC1	-	.
chrX	97612005	97612027	chrX:97612005-97612027	0	AAGCAAGTTTTATGACCAAGTTC	1	1	3	D2	-	.
chrX	97612247	97612276	chrX:97612247-97612276	0	GAGCTAGCCCTTAATTTAGGAAGCAACTTG	1	2	10	AC3	-	.
chrX	97613823	97613848	chrX:97613823-97613848	0	AGGCAAGCTCCCACTCGAATTAGCAC	1	2	6	AD1	-	.
chrX	97614900	97614927	chrX:97614900-97614927	0	AAACAAGTCTCCTCACTGGAACTTTCCC	1	1	8	A1	-	.
chrX	97616079	97616104	chrX:97616079-97616104	0	GAACTTGTTAGAAATGAAGCATCTCA	1	3	6	ACC1	-	.
chrX	97620627	97620648	chrX:97620627-97620648	0	GAAATTGCTCTAAGGCATGCTG	1	2	2	AC2	-	.
chrX	97621991	97622022	chrX:97621991-97622022	0	TGGCAAGCTCCCTGAGGACCCAAAGCATATCT	1	2	12	AC2	-	.
chrX	97624362	97624391	chrX:97624362-97624391	0	GAGCATGTCACTATTCTGTGTAACTTGACT	1	3	10	CCD1	-	.
chrX	97625721	97625748	chrX:97625721-97625748	0	GAAAAAGCTTTGAGACATAATCTTGTCT	1	2	8	AD2	-	.
chrX	97628699	97628722	chrX:97628699-97628722	0	GGGCTTACCTCTGAAGACATGACT	1	2	4	AD2	-	.
chrX	97632405	97632424	chrX:97632405-97632424	0	GAACATGGCTCAGCATGTCT	4	2	0	CD	-	.
chrX	97634516	97634540	chrX:97634516-97634540	0	GAGCTAGTTCAAAAGGAGCATGCAG	1	2	5	CD	-	.
chrX	97636777	97636799	chrX:97636777-97636799	0	GGGCAGGCCCTGTAGGCTTGTGC	1	2	3	BD2	-	.
chrX	97637477	97637501	chrX:97637477-97637501	0	AAACAATCCCTTGAGAGGTATGCTT	1	2	5	AA2	-	.
chrX	97641432	97641455	chrX:97641432-97641455	0	AGCCTAGCCTTAAAGGGCTACTCC	1	2	4	AD3	-	.
chrX	97643610	97643637	chrX:97643610-97643637	0	AGAGTAGTTTCTTAATTAAGGCATGTTG	1	2	8	AC2	-	.
chrX	97654432	97654464	chrX:97654432-97654464	0	ATACAAGCCACTGTTCTATTCCAGAACTTGCCA	1	3	13	CCD1	-	.
chrX	97655266	97655289	chrX:97655266-97655289	0	AAACATTCTCCAGTAAACATATTC	1	2	4	AA2	-	.
chrX	97659798	97659823	chrX:97659798-97659823	0	AGGCAATTTCATTCTAAACCAAGTCC	1	2	6	AD2	-	.
chrX	97660185	97660205	chrX:97660185-97660205	0	AGAAAAGCTCATAACAAGCTT	1	2	1	AC2	-	.
chrX	97661009	97661034	chrX:97661009-97661034	0	TGACTTATTTCCTCTAGGACAAGTCC	1	2	6	AC1	-	.
chrX	97663915	97663939	chrX:97663915-97663939	0	AAGCAAGTGGAAAAATAACATGTTC	1	3	5	CCD2	-	.
chrX	97668331	97668356	chrX:97668331-97668356	0	AAACAAGTTTGCAAAGGGGCATGTTT	2	0	6	0	-	.
chrX	97670590	97670618	chrX:97670590-97670618	0	AGACTAGCCTTACCTAGAAAGGCCACTTC	1	2	9	AB1	-	.
chrX	97677110	97677142	chrX:97677110-97677142	0	AAACTTGCTCCTGTGTCCCTTAGGTACATCCTC	2	2	13	AD1	-	.
chrX	97678979	97679004	chrX:97678979-97679004	0	GAAAATGTCTTTCTTCTAGCTTGTTA	1	3	6	ACC1	-	.
chrX	97683191	97683210	chrX:97683191-97683210	0	AGGCTAATTTGGACTTCCTC	1	2	0	AA2	-	CTCF-only,CTCF-bound
chrX	97685195	97685223	chrX:97685195-97685223	0	AAACATGCATTGCCATGGAAATCAAGTTT	1	2	9	DD2	-	.
chrX	97685316	97685336	chrX:97685316-97685336	0	AGAGAAGCTCTGGGCAGGCTC	1	2	1	AB3	-	.
chrX	97685478	97685498	chrX:97685478-97685498	0	AATTTTGCCCAGGACAAGTCC	1	2	1	AD4	-	.
chrX	97686360	97686389	chrX:97686360-97686389	0	CAACTTGCCTAACTGGTCTGAGATAAGTTC	1	2	10	AC2	-	.
chrX	97690221	97690246	chrX:97690221-97690246	0	GGGCTAGTGCAACTGAGAATAAGTTT	1	2	6	AD2	-	.
chrX	97692773	97692802	chrX:97692773-97692802	0	AAGCCAGTTCTGAGGTTAAACAACAAGCTA	1	3	10	BCC1	-	.
chrX	97695216	97695235	chrX:97695216-97695235	0	GGACATGTTCAGCCTTCCCC	3	2	0	AD1	-	.
chrX	97698583	97698614	chrX:97698583-97698614	0	ATGTAAGCTCCATGAGAGCAGGGAGCTAGCCT	1	2	12	AD4	-	.
chrX	97698930	97698950	chrX:97698930-97698950	0	GGGAAAGCCCAGGGAATGTTT	1	2	1	AA2	-	.
chrX	97701674	97701704	chrX:97701674-97701704	0	AGACATTCCCCTGGACTCGGTGGGTTTGTTT	1	2	11	AA2	-	.
chrX	97707246	97707268	chrX:97707246-97707268	0	TGCTTTGTTTCCTGGGCTTGTCT	1	3	3	ACD1	-	.
chrX	97713423	97713444	chrX:97713423-97713444	0	AGAAAAGTTAAGTGACTTGTTC	1	3	2	ACC1	-	.
chrX	97716798	97716829	chrX:97716798-97716829	0	GAGCATCTTTCATATGTTTATTGGACATTTTT	1	2	12	AA2	-	.
chrX	97717275	97717300	chrX:97717275-97717300	0	GAACATGTATCACAAAAAACAAACTT	1	2	6	AD2	-	.
chrX	97718247	97718273	chrX:97718247-97718273	0	GAATAATTTCTTAAGGAGGACTTGCTT	1	2	7	AA1	-	.
chrX	97718581	97718613	chrX:97718581-97718613	0	ATGCTAGCTTTACTACCTTTCATGAACCAGTCT	1	2	13	BD2	-	.
chrX	97718756	97718775	chrX:97718756-97718775	0	GGGGCAGCTCAAGCATGCTT	4	2	0	AB4	-	.
chrX	97720661	97720685	chrX:97720661-97720685	0	GAACTAATTTGAGGGAGGTTTGCCT	1	2	5	AA2	-	.
chrX	97720829	97720861	chrX:97720829-97720861	0	GGCCTTGTTTCTCCTGGCAACGTACACTAGTTT	1	2	13	DD2	-	.
chrX	97720925	97720954	chrX:97720925-97720954	0	AGGCATGCTTATGATACTTAGAACTTTATT	1	2	10	AD4	-	.
chrX	97726490	97726518	chrX:97726490-97726518	0	GAGTTAGTCAGGCAAAGTAGGACATGCCA	1	3	9	ACC1	-	.
chrX	97733244	97733265	chrX:97733244-97733265	0	GAAATTGCTTTGGGGCAAGTAT	1	2	2	AD3	-	.
chrX	97740230	97740252	chrX:97740230-97740252	0	ACACCTGTTTTAAAGGCATGCTG	1	3	3	BCD1	-	dELS
chrX	97741802	97741826	chrX:97741802-97741826	0	AAGCATGTATATACAGGGGAAGCTT	1	2	5	AD2	-	.
chrX	97742690	97742710	chrX:97742690-97742710	0	GAACTTCCTAGAGACTTGTTG	1	3	1	ACC2	-	.
chrX	97743957	97743983	chrX:97743957-97743983	0	GGACTTGCCTTGTCTTAGATTAAGCCT	1	2	7	AD1	-	.
chrX	97744802	97744832	chrX:97744802-97744832	0	ATACTTGCTCTTTGGCTTAAAATACATGCTT	1	2	11	DD2	-	.
chrX	97745113	97745134	chrX:97745113-97745134	0	AAACTAGACCCAGAACAATCTC	1	2	2	AD2	-	.
chrX	97747339	97747367	chrX:97747339-97747367	0	ACACATGCCCACCTACCTGAGGCTTCCTT	1	2	9	AD3	-	.
chrX	97747424	97747445	chrX:97747424-97747445	0	GCACATGCCTAGGAAGTAGTTT	1	2	2	AD2	-	.
chrX	97748478	97748498	chrX:97748478-97748498	0	AGACTTGTCCAAGGCAATATC	1	2	1	AD4	-	.
chrX	97750794	97750823	chrX:97750794-97750823	0	AAGCTAATTTGATGTTATGAGAAGTTGTCT	1	2	10	AA2	-	.
chrX	97751129	97751156	chrX:97751129-97751156	0	GAACTTGTCAATGACACCGAAATTGCCT	1	2	8	AC2	-	.
chrX	97752489	97752519	chrX:97752489-97752519	0	AGGAAAGCTTCTTAGTTAGGCAAGCAAATTT	1	2	11	AA2	-	.
chrX	97754855	97754887	chrX:97754855-97754887	0	CAACAAGTCATACCTGTGTGACTGAGCAGGCTT	1	3	13	BCC1	-	.
chrX	97755277	97755302	chrX:97755277-97755302	0	AAACTTACTCACATATAAACTTTTCT	1	2	6	AA2	-	.
chrX	97755755	97755780	chrX:97755755-97755780	0	AAACATGTTTGGTGGCGAAGGTGTCT	2	2	6	AB1	-	.
chrX	97763779	97763806	chrX:97763779-97763806	0	GAGCATGTCCTCTCTGTCTGGAATGCCC	1	2	8	AC1	-	.
chrX	97767372	97767401	chrX:97767372-97767401	0	GGGCAAATTCATGTGAACTGGAGCAATCTT	1	2	10	AA2	-	.
chrX	97767847	97767879	chrX:97767847-97767879	0	GGACTTGTTTTATTGTATTATTCAGACTTTGTA	1	3	13	ACD2	-	.
chrX	97770805	97770827	chrX:97770805-97770827	0	GAGGAACCCTACTAAGCAAGCTT	1	2	3	AA1	-	.
chrX	97772334	97772364	chrX:97772334-97772364	0	GATCTTGTTTGTTACCTTTGTAATCAAGCCT	1	2	11	DD2	-	.
chrX	97775647	97775671	chrX:97775647-97775671	0	GGGAAAGCTCCTCTTGGGGAAGTTC	1	2	5	AA2	-	.
chrX	97777117	97777142	chrX:97777117-97777142	0	AAAAAAGTCCAATAGTCAACTTGCTA	1	3	6	ACC1	-	.
chrX	97780512	97780539	chrX:97780512-97780539	0	AGAGAAGTCATCACTAGCAAACTTGCCC	1	2	8	AC1	-	.
chrX	97782035	97782055	chrX:97782035-97782055	0	AAACAAGCCTTAATCAATTTT	1	2	1	AD1	-	.
chrX	97782722	97782749	chrX:97782722-97782749	0	AGGCTTCTTACACCAGTTAGGCAAGTTG	1	3	8	ACC2	-	.
chrX	97782801	97782833	chrX:97782801-97782833	0	AAACATGTATGATAAGAAAGTGAAAACAATCTT	1	2	13	AD2	-	.
chrX	97783139	97783168	chrX:97783139-97783168	0	AAAACAGCCTTATTTTGGAAGAACATGCTA	1	3	10	ABC1	-	.
chrX	97786967	97786997	chrX:97786967-97786997	0	GAACTTTTTTTTAGGGGTCAAAGAAATGTTT	1	2	11	AA2	-	.
chrX	97791914	97791939	chrX:97791914-97791939	0	AAAGTAGTTTTAGGTAAGGCTTGATC	1	2	6	AD3	-	.
chrX	97792003	97792027	chrX:97792003-97792027	0	TAACTTGTCATCATAAGACTTATTT	1	3	5	ACC1	-	.
chrX	97792683	97792705	chrX:97792683-97792705	0	GAGCTTGCTTAATGGGAATCCTT	2	2	3	AA1	-	.
chrX	97793358	97793390	chrX:97793358-97793390	0	CAGCAATTTCAACAGAAATACTGTGGCTAGCCT	1	3	13	ACC2	-	.
chrX	97798751	97798783	chrX:97798751-97798783	0	GGGGTTGTTTTATTTTTTCTTGTAAATTTGTTT	1	2	13	AA2	-	.
chrX	97802852	97802880	chrX:97802852-97802880	0	GAACATCCTCCTTTAGCTCGGAGAAGTTT	1	2	9	AA2	-	.
chrX	97812779	97812807	chrX:97812779-97812807	0	AAGCAACTCTACCAAGGGAAAAGTAGTTC	1	2	9	AA2	-	.
chrX	97816389	97816412	chrX:97816389-97816412	0	CAACTAGCTTTATAAGGCTTGATA	1	3	4	CCD1	-	.
chrX	97820082	97820108	chrX:97820082-97820108	0	AGACAAGCTCCATCCTAAAGGATGATC	2	2	7	AD1	-	.
chrX	97822808	97822837	chrX:97822808-97822837	0	AGAGTGGTTTTCGAATCCCTAAACTTGCCT	1	2	10	AB1	-	.
chrX	97823445	97823464	chrX:97823445-97823464	0	GAACTTGGCTGAGAATGTTT	3	2	0	AD2	-	.
chrX	97825373	97825395	chrX:97825373-97825395	0	GGACATGCCCAACAGACATTTTC	2	1	3	A1	-	.
chrX	97828346	97828377	chrX:97828346-97828377	0	AGGGATGCTAAATTAGAGTCAAAAGCTTGCTA	1	3	12	ACC1	-	.
chrX	97833652	97833677	chrX:97833652-97833677	0	AGGGATGCCTAAATTAGGCCTTGTCT	1	2	6	AD2	-	.
chrX	97834493	97834518	chrX:97834493-97834518	0	AGGCTTGACTTAGGAAAACCAAGCCC	1	2	6	DD2	-	.
chrX	97836713	97836743	chrX:97836713-97836743	0	AGACTTCTTTCAGTTCACACTGAACAATTTC	1	2	11	AA2	-	.
chrX	97837295	97837325	chrX:97837295-97837325	0	GAACCTCTTTGTAACAATAACAGGCTTGCCT	1	2	11	AB1	-	.
chrX	97850539	97850571	chrX:97850539-97850571	0	GAAATTGTTTCAAGCTTTTGCTGGAAAAAGCTT	1	2	13	AA2	-	.
chrX	97851581	97851609	chrX:97851581-97851609	0	GGACTTTCCTGACTTTCCAGATCAAGTTC	1	2	9	AD2	-	.
chrX	97853301	97853327	chrX:97853301-97853327	0	GAACTTGCAAACTAGCTGGACTAGTTT	1	2	7	CD	-	.
chrX	97854341	97854372	chrX:97854341-97854372	0	AGGCAAGTCATGGAAGAGTGCCAAACTTTCCA	1	3	12	ACC1	-	dELS
chrX	97854464	97854492	chrX:97854464-97854492	0	AAGCTTCTTTTCATTTTAAAGACTATTTC	1	2	9	AA2	-	.
chrX	97855691	97855713	chrX:97855691-97855713	0	ATACATTTCCTTAAAACTAGCTT	2	2	3	AD1	-	.
chrX	97859566	97859592	chrX:97859566-97859592	0	AGGCATATTTGTAAGATAAAATAGTTT	1	2	7	AA2	-	.
chrX	97860678	97860706	chrX:97860678-97860706	0	AGGCAAGCTTCAGCATCGAAGAAAAGGTT	1	2	9	AD1	-	.
chrX	97863863	97863887	chrX:97863863-97863887	0	AAGCAAATCCTGGAGAAGCTAATTT	1	2	5	AA2	-	.
chrX	97863984	97864013	chrX:97863984-97864013	0	GAACATGTGTTATGTATTATATACAAGCTT	1	2	10	DD2	-	.
chrX	97865174	97865199	chrX:97865174-97865199	0	CTACTTGCCGATCACAGAACATGTTT	1	3	6	CCD1	-	.
chrX	97867609	97867628	chrX:97867609-97867628	0	AAACTTGTCTAAATTTCTTT	1	2	0	AA1	-	.
chrX	97868369	97868390	chrX:97868369-97868390	0	TAACTTGCTCAAGGACATATTG	2	3	2	ACC1	-	.
chrX	97868493	97868519	chrX:97868493-97868519	0	AGACTAGTTCTCAGTATCGGTAAGTTG	1	3	7	ACC2	-	.
chrX	97870105	97870124	chrX:97870105-97870124	0	TGGCATGTTAGAACAATCCC	4	3	0	ACC1	-	.
chrX	97870175	97870200	chrX:97870175-97870200	0	AAGCTAGATCCCAAAGGGCCTTGTCT	1	2	6	DD2	-	.
chrX	97873281	97873309	chrX:97873281-97873309	0	AAACAATTCTGAAATTGGAAGTCAAGCTC	1	2	9	AD2	-	.
chrX	97877614	97877636	chrX:97877614-97877636	0	CAACATGTTGGCCAGGCTGGTCT	1	3	3	BCC1	-	.
chrX	97879141	97879171	chrX:97879141-97879171	0	AGACATGTCTTCTTCTCTTATGGTCTAGTTC	1	1	11	D2	-	.
chrX	97879852	97879878	chrX:97879852-97879878	0	AAATTAGCTGGGCATGGTGGCAAGCCT	1	3	7	ACC1	-	.
chrX	97882604	97882629	chrX:97882604-97882629	0	TGACTTGTTCACTCAGAAACTCGTAC	1	3	6	BCD2	-	.
chrX	97882975	97883007	chrX:97882975-97883007	0	AAACTTGTTACTCATGAAGGGAAAGGTTTGTCA	1	3	13	ACC2	-	.
chrX	97889788	97889809	chrX:97889788-97889809	0	AAGTAAGTTATTAAACTTGTTA	1	3	2	ACC1	-	.
chrX	97889846	97889875	chrX:97889846-97889875	0	TTATATGTTTAATGTATCTAGGACTTGTCT	1	3	10	ACD1	-	.
chrX	97892316	97892344	chrX:97892316-97892344	0	GATCTAGCTTCATTCTTTTTGGCTTGCCA	1	3	9	CCD1	-	.
chrX	97894454	97894479	chrX:97894454-97894479	0	TGACATGTTTTGGTACAGGCTTGCAA	1	3	6	CCD1	-	.
chrX	97897015	97897039	chrX:97897015-97897039	0	AAAGTAGCTCTTTTCAAAATTGTTT	1	2	5	AA2	-	.
chrX	97897886	97897912	chrX:97897886-97897912	0	AAATTTCCTTAAATCCAAAGCAAGCCT	1	2	7	AA1	-	.
chrX	97899159	97899182	chrX:97899159-97899182	0	GAACTAGCTTCTTAGAATTAATTT	1	2	4	AA1	-	.
chrX	97907021	97907044	chrX:97907021-97907044	0	AGTCATGCTCTTGAGAAGTTGCTT	1	2	4	AD2	-	.
chrX	97909118	97909144	chrX:97909118-97909144	0	GAACTTCTTTCATGTTTTAGCTTGCCT	1	2	7	AC2	-	.
chrX	97910616	97910638	chrX:97910616-97910638	0	AAGCTATCCTCACAGCCTAGCTT	1	2	3	AD2	-	.
chrX	97910906	97910925	chrX:97910906-97910925	0	AAAGAAGTTTAGAATTGCTT	1	2	0	AA2	-	.
chrX	97911350	97911378	chrX:97911350-97911378	0	TAACATGTTTATTTCAGCCAAGCAAATTG	1	3	9	ACC1	-	.
chrX	97911884	97911906	chrX:97911884-97911906	0	GGAATAGCCTTGTGGGCATCCTC	1	2	3	AA2	-	.
chrX	97916352	97916383	chrX:97916352-97916383	0	TAACAAGTCCTCACTAGTAAGGGAACAAAACT	1	3	12	ACD2	-	.
chrX	97916442	97916470	chrX:97916442-97916470	0	AAACTCCTCTGAGCTAAAGGAGCATGTTC	2	2	9	AB1	-	.
chrX	97918032	97918055	chrX:97918032-97918055	0	AAGCAAGTCCTTAGGAACATATAA	1	3	4	ACD2	-	.
chrX	97920415	97920439	chrX:97920415-97920439	0	TAACAAGCCTGACAAAAACAAGCAA	1	3	5	CCD1	-	.
chrX	97922236	97922264	chrX:97922236-97922264	0	AAACTTCTCTGAGCTAAAGAAGGATGTTC	1	2	9	AA2	-	.
chrX	97929349	97929374	chrX:97929349-97929374	0	AGACATTTCCTTTTCAGTACATGTTC	1	2	6	AD2	-	.
chrX	97929389	97929411	chrX:97929389-97929411	0	GGACTTCCCACTCTAACTTGCTT	1	3	3	ACC2	-	.
chrX	97929961	97929992	chrX:97929961-97929992	0	AAAATAGCTTTGGTCACCGTTGAGGCAAACCT	1	2	12	AA2	-	.
chrX	97930356	97930380	chrX:97930356-97930380	0	AGGCATGCTAGTGAAAAACAAGGCA	1	3	5	CCD1	-	.
chrX	97935761	97935782	chrX:97935761-97935782	0	GAGCTAGCTCAGCAAGAAGTCA	1	3	2	ACC2	-	.
chrX	97937183	97937211	chrX:97937183-97937211	0	AGACATGCCATTCCCAGTAAGACATTTTT	1	2	9	AC2	-	.
chrX	97938470	97938489	chrX:97938470-97938489	0	AAACATGCTTAGACTTGGCC	4	1	0	D1	-	.
chrX	97940249	97940277	chrX:97940249-97940277	0	AAGTAAATTTTAAGTAATGAAGCTTGCCT	1	2	9	AA1	-	.
chrX	97944147	97944167	chrX:97944147-97944167	0	GAGCATGACCCAGGCACGCTC	1	2	1	BD2	-	.
chrX	97946212	97946233	chrX:97946212-97946233	0	AGACTTGCCATACAAGAAGTCC	1	3	2	ACC2	-	.
chrX	97947619	97947646	chrX:97947619-97947646	0	AGGCTTTTCTTTACTGGCAGACTTTTTT	1	2	8	AA2	-	.
chrX	97948628	97948658	chrX:97948628-97948658	0	AAATTAGTTCAATCACTATGGAGAATAGCTT	1	2	11	AA2	-	.
chrX	97957513	97957545	chrX:97957513-97957545	0	GGGCTTGCCTTGATTCCATTGCTGAAATACTTT	1	2	13	AA1	-	.
chrX	97962415	97962435	chrX:97962415-97962435	0	AAACTTTCCCAAGGCAACTTC	1	2	1	AA2	-	.
chrX	97967810	97967840	chrX:97967810-97967840	0	AAGCATGCTCATTCTACTAAAGAGCAAACAA	1	3	11	ACD2	-	.
chrX	97968357	97968387	chrX:97968357-97968387	0	AAATATGTTTGTAATGGCTACCAACTTGCCA	1	3	11	ACC1	-	.
chrX	97970777	97970805	chrX:97970777-97970805	0	TAGGAAGCCTCCAATGCACTAGCAAGCTC	1	3	9	ACC1	-	dELS
chrX	97972275	97972297	chrX:97972275-97972297	0	AGACAATTTCTCTAGACAAGTGC	1	2	3	AD2	-	.
chrX	97974186	97974211	chrX:97974186-97974211	0	AAAGATGTTCAATTTCAGATAAGTTC	1	2	6	AA2	-	.
chrX	97974285	97974312	chrX:97974285-97974312	0	AGGCCTGCCCATCAAAAGAGATTTGCTT	1	2	8	AB2	-	.
chrX	97974508	97974537	chrX:97974508-97974537	0	CACGTAGCTCTATGTAAAGGAGACAAGTTT	1	3	10	ACD1	-	.
chrX	97976565	97976597	chrX:97976565-97976597	0	TGACTTGTTCATCTGGGATTTGGAGGTTTGCTG	1	3	13	ACC2	-	.
chrX	97979837	97979868	chrX:97979837-97979868	0	GAACATGTTTTACACTAGACAAAGGCAAACAG	1	3	12	ACD2	-	.
chrX	97984699	97984727	chrX:97984699-97984727	1	AAGCATGCACACCTGGTGGAAACTTCTTC	1	2	9	AD2	-	dELS
chrX	97985597	97985618	chrX:97985597-97985618	0	CAGCTAGCCAGCCAGCAAGCTA	1	4	2	CCCC	-	.
chrX	97986020	97986040	chrX:97986020-97986040	0	AGGCAAGTTTTTAAATAGCTC	1	2	1	AC1	-	.
chrX	97987150	97987175	chrX:97987150-97987175	0	CAACATGCTTGCAATAGAACAATTTT	1	2	6	AC2	-	.
chrX	97989470	97989493	chrX:97989470-97989493	0	AAACATTTTTGTTGTAGCATGTTG	1	3	4	ACC2	-	.
chrX	97989768	97989796	chrX:97989768-97989796	0	AGAGTTGCCTCCATTTGATGAGATTGCTC	1	2	9	AA2	-	.
chrX	97990769	97990794	chrX:97990769-97990794	0	AGTCTTATCTAAGACAAGGCAAGTCC	1	2	6	AD1	-	.
chrX	97992104	97992135	chrX:97992104-97992135	0	TAACAAGTCTCTAGGAAATTCCAAACTTTCCC	1	2	12	AC2	-	.
chrX	97995933	97995957	chrX:97995933-97995957	0	TGACATGTGTTCCTTCAACTTGTTT	1	3	5	CCD2	-	dELS
chrX	97997001	97997027	chrX:97997001-97997027	0	TAGCTTGCTTCAGTCAATGGCATGCTG	1	3	7	CCC	-	.
chrX	97997183	97997203	chrX:97997183-97997203	0	AGACAACTCCTAGACAACCTC	1	2	1	AA2	-	.
chrX	98006591	98006616	chrX:98006591-98006616	0	GAACATTTCAACAACATAACTTGCCT	1	3	6	ACC2	-	.
chrX	98008562	98008586	chrX:98008562-98008586	0	AAGAAAGTTTTTTTGAGCCATGTCC	1	2	5	AD2	-	.
chrX	98010247	98010278	chrX:98010247-98010278	0	GGGAAAGTTTGGAATTTCCTAGAGACTTGTTG	1	2	12	AC2	-	.
chrX	98010652	98010684	chrX:98010652-98010684	0	GGGCATGTCAGAGGTCTTCACTGCAGCTTCTTC	1	3	13	ACC1	-	.
chrX	98011451	98011476	chrX:98011451-98011476	0	TAACTTGCTTTTGATTTTACAAGTTC	1	3	6	CCD2	-	.
chrX	98012357	98012387	chrX:98012357-98012387	0	AAACAACTTTCCTTTATCCATGGAATTGTCT	1	2	11	AA2	-	.
chrX	98013127	98013149	chrX:98013127-98013149	0	AAGCAGACTTCCAGAACTTGCTT	1	2	3	AB1	-	.
chrX	98014653	98014682	chrX:98014653-98014682	0	GGGCTTGCTGGGCTGAGTTGAAAGTAGTTG	1	3	10	ACC2	-	.
chrX	98019745	98019777	chrX:98019745-98019777	0	TAGCTAGCTTGGAATAAGTAAGCAGCCATGTTG	1	3	13	CCD2	-	.
chrX	98019983	98020011	chrX:98019983-98020011	0	GGACTTGTTTTGTGACCTAACATATGTCC	2	2	9	AD1	-	.
chrX	98021910	98021933	chrX:98021910-98021933	0	AGATTTGCCCTTTTGAAGTTGTTT	1	2	4	AA2	-	.
chrX	98022395	98022414	chrX:98022395-98022414	0	GGGCTTGTTTGTGCTTGTCC	2	1	0	D2	-	.
chrX	98022753	98022783	chrX:98022753-98022783	0	TGGCAAGTTTCCCCAAGCTCTGGTCATGTCC	1	2	11	CD	-	.
chrX	98023059	98023078	chrX:98023059-98023078	0	GGGCTAGTCCAGAAATGCTG	3	2	0	AC1	-	.
chrX	98023827	98023856	chrX:98023827-98023856	0	AACCATGTTCTTCCAGTATTTGGCTTGCTT	1	2	10	CD	-	.
chrX	98024155	98024181	chrX:98024155-98024181	0	GAGCTTGTTTGCTAAGGATACAAGCCT	1	1	7	D2	-	.
chrX	98028950	98028976	chrX:98028950-98028976	0	TAAAAAGTCTCTTAAGAGAGCAAGTCG	1	3	7	ACC1	-	dELS
chrX	98038233	98038252	chrX:98038233-98038252	0	AAATATGTCTGGGCCAGTTT	2	2	0	AB2	-	.
chrX	98040284	98040314	chrX:98040284-98040314	0	AAATTTGTTCATGGTAATGTGGTGCATGTTT	1	2	11	AD2	-	.
chrX	98040686	98040706	chrX:98040686-98040706	0	AATATTGCTCAGAGCTAGTCT	1	2	1	AD4	-	.
chrX	98042778	98042799	chrX:98042778-98042799	0	AACATTGTTTCTGAACATGCTT	1	2	2	AD4	-	.
chrX	98044226	98044254	chrX:98044226-98044254	0	GGGGTTGTTTTTTTCTTGTAAATTTGCTT	1	2	9	AA2	-	.
chrX	98046997	98047020	chrX:98046997-98047020	0	TTGTATGTTCCTAAGGACTTGCTT	1	3	4	ACD1	-	.
chrX	98048294	98048322	chrX:98048294-98048322	0	AGACATGCCCCTTTAGCTCAGAGGAGCTT	2	2	9	AB1	-	.
chrX	98050133	98050164	chrX:98050133-98050164	0	ATTCAAGCCTTTAATCCATTTGAAGCTTGTTA	1	3	12	CDD2	-	.
chrX	98050583	98050613	chrX:98050583-98050613	0	GGACTTGTTTCAAATTCTTCTGTAAATGCTT	2	2	11	AD1	-	.
chrX	98053267	98053287	chrX:98053267-98053287	0	GGACTTGCTCTAGGTATGCTT	1	1	1	A2	-	.
chrX	98056562	98056586	chrX:98056562-98056586	0	AGACTTGCCCTTTTGTGGCTTTCTA	1	3	5	ACC1	-	.
chrX	98059511	98059542	chrX:98059511-98059542	0	GAAGATGTTTTTTGGTTTTTTGGGGCTTTTTT	1	2	12	AA2	-	.
chrX	98060642	98060669	chrX:98060642-98060669	0	AAGAATGTTTTCTGTAGAAGGCACGCTC	2	2	8	AB3	-	.
chrX	98063313	98063340	chrX:98063313-98063340	0	AATCCAGCCTGGGTAACAGAACAAGTCC	1	2	8	BD4	-	.
chrX	98067929	98067951	chrX:98067929-98067951	0	ACAGTTGCTTTAAGAACTTGTCA	1	3	3	ACD1	-	.
chrX	98068171	98068201	chrX:98068171-98068201	0	TGGCTTGCCCTTTACCAGACTCAGCTTGCTC	1	2	11	CC	-	.
chrX	98069060	98069080	chrX:98069060-98069080	0	AACCATGTCACAGACTAGCTC	2	2	1	CD	-	.
chrX	98069271	98069292	chrX:98069271-98069292	0	TGAGTAGCTGAAGAACTTGCCT	1	3	2	ACC1	-	.
chrX	98070246	98070276	chrX:98070246-98070276	0	AAACTACTTTGCTTATGCTTTGGAATTGCCC	1	2	11	AA2	-	.
chrX	98070858	98070887	chrX:98070858-98070887	0	GAATATGCTAGTAGCTATGTTAACTTGTTT	1	3	10	ACC1	-	.
chrX	98074147	98074175	chrX:98074147-98074175	0	AAACTAACCTTTCAGCTAAAAGCTTGCTA	1	2	9	AC2	-	.
chrX	98074236	98074264	chrX:98074236-98074264	0	AAACTTGTTCTGAACAGGGGAAAATATTT	2	2	9	AA1	-	.
chrX	98074501	98074527	chrX:98074501-98074527	0	AATCTTGCTCATTTAATAAGCATGTCT	2	1	7	D1	-	.
chrX	98076840	98076872	chrX:98076840-98076872	0	GAGCATGTCTTTTGTCATTCTCTACACTATTTC	2	2	13	AD1	-	.
chrX	98082803	98082828	chrX:98082803-98082828	0	AAGTTTGCCTCAGCAGAAGCAATTCT	1	2	6	AA2	-	.
chrX	98084573	98084592	chrX:98084573-98084592	0	TAAATAGTCAAAACAAGTTC	3	3	0	ACC1	-	.
chrX	98086177	98086202	chrX:98086177-98086202	0	GGAAAAGCCCCTTCTAAAACTTGATC	1	2	6	AD3	-	.
chrX	98086703	98086728	chrX:98086703-98086728	0	TAACTTGCCCCAAATCAGACAATTAT	1	3	6	ACD2	-	.
chrX	98086931	98086958	chrX:98086931-98086958	0	GTGCATGTTTGGGACCTCAGGGTTGCTC	1	2	8	AD2	-	.
chrX	98087290	98087315	chrX:98087290-98087315	0	GGACTGGTTTCATGCAAGACAATTTT	1	2	6	AB2	-	.
chrX	98087712	98087736	chrX:98087712-98087736	0	AGACATTTCTCCAGAGAAGATGTTT	1	2	5	AA2	-	.
chrX	98094981	98095006	chrX:98094981-98095006	0	AAGCAAGCCTCTTTCTAGGCAATTAC	1	2	6	AD4	-	.
chrX	98095091	98095113	chrX:98095091-98095113	0	AAACTTGTTAAGATAACTTCTCT	1	3	3	ACC1	-	.
chrX	98096822	98096844	chrX:98096822-98096844	0	AAGCAAACTTTTAAAGCTAGTTG	1	2	3	AC2	-	.
chrX	98097950	98097976	chrX:98097950-98097976	0	AAACATTTTTGGAGCTAGAAAATGTTT	1	2	7	AA2	-	.
chrX	98102833	98102862	chrX:98102833-98102862	0	GATTTTGTTTAACTTTTAATAAACAAGTTT	1	2	10	AD4	-	.
chrX	98103292	98103313	chrX:98103292-98103313	0	AAAAATGTTTTAAGACTTGTTT	2	1	2	A1	-	.
chrX	98104914	98104938	chrX:98104914-98104938	0	AGATTTGCCCTTTAGAGGCTATTTT	1	2	5	AA2	-	.
chrX	98106173	98106204	chrX:98106173-98106204	0	GAACTGGCTCACCTCTGGCCCTGGGCAGGTCC	1	2	12	BB2	-	.
chrX	98106449	98106468	chrX:98106449-98106468	0	GGGTTTGTCCAGAAATGTCC	1	2	0	AA2	-	.
chrX	98106802	98106834	chrX:98106802-98106834	0	GAGCATGTTAGCCCATGGTGGTAAGGCTTGTGG	1	3	13	CCD1	-	.
chrX	98109507	98109526	chrX:98109507-98109526	0	TGACTTGCCCTGACTTTTCT	3	3	0	ACC1	-	.
chrX	98111276	98111299	chrX:98111276-98111299	0	CAGTCTGTTTTCAGAAACTTGCTT	1	3	4	ABC1	-	.
chrX	98112143	98112169	chrX:98112143-98112169	0	AAACAACTTCCTGAAGGGAAGTTGTCC	1	2	7	AA2	-	.
chrX	98122386	98122413	chrX:98122386-98122413	0	AGAATAGCCAAGATTTGGAAGCAAGTTA	1	3	8	ACC1	-	.
chrX	98126931	98126955	chrX:98126931-98126955	0	TTGCTTGTTTTTGTCAGGCTTGTCA	1	3	5	CCD1	-	.
chrX	98129002	98129034	chrX:98129002-98129034	0	AGAAATGACCAATAAGAACATGAAAACATGCTC	2	2	13	AD1	-	.
chrX	98132626	98132645	chrX:98132626-98132645	0	AGGCTAGCTTATTCAAGTTT	2	2	0	DD1	-	.
chrX	98134972	98135004	chrX:98134972-98135004	0	AAGCAAGTATTCAGAGAATGATGGGGCATGTCA	1	2	13	CD	-	.
chrX	98136673	98136701	chrX:98136673-98136701	0	GGGGTTGTTTTTTTCTTGTAAATTTGTTT	1	2	9	AA2	-	.
chrX	98141876	98141903	chrX:98141876-98141903	0	AGGATTGTTATGAGGACTAAGCAAGTTA	1	3	8	ACC1	-	.
chrX	98143494	98143522	chrX:98143494-98143522	0	AAGCATGTCATCAATGGTATGACTTCTTT	1	3	9	ACC1	-	.
chrX	98149085	98149113	chrX:98149085-98149113	0	AAAAGAGCTCATATAGCCAAGACAAGCCT	1	2	9	AB4	-	.
chrX	98150029	98150061	chrX:98150029-98150061	0	AAACAAATTTACAAGAAGAAAACAAACAACTCC	1	2	13	AA2	-	.
chrX	98151240	98151272	chrX:98151240-98151272	0	GAACATCTTTTCATATACATGTTGGACATTTCT	1	2	13	AA2	-	.
chrX	98151911	98151939	chrX:98151911-98151939	0	AGGTTTGTTCTACTTTCTCAAGATTGTCT	1	2	9	AA2	-	.
chrX	98159397	98159423	chrX:98159397-98159423	0	AGGCAAGTCCTAGTGCTGAACTAGGCC	1	1	7	D1	-	.
chrX	98160680	98160702	chrX:98160680-98160702	0	GAGAATTCTCCCGGAACTTGTCC	2	2	3	AA1	-	.
chrX	98164232	98164259	chrX:98164232-98164259	0	AGACATGCCCAATCATCCAACCATTTTC	2	2	8	AD1	-	.
chrX	98165127	98165149	chrX:98165127-98165149	0	AAACAATTTTCAGAGGCAAGACT	1	2	3	AD2	-	.
chrX	98169091	98169120	chrX:98169091-98169120	0	AAGCAAGCTCAGGGTCAGAAAGACAGGACG	1	3	10	BCD2	-	.
chrX	98169217	98169249	chrX:98169217-98169249	0	GAAGTTGCTTGTACCTCAGGAGGGAACTATTTC	1	2	13	AA2	-	.
chrX	98169704	98169727	chrX:98169704-98169727	0	GAAATACTTCATACAGGCAAGCCC	1	2	4	AA1	-	.
chrX	98171214	98171237	chrX:98171214-98171237	0	AAGCTTTCTCAAACAAACATGTGT	1	2	4	AD2	-	.
chrX	98172614	98172638	chrX:98172614-98172638	0	TGCAAAGTCTCCACAGAGCATGCTT	1	3	5	ACD1	-	.
chrX	98174477	98174499	chrX:98174477-98174499	0	GGACTAGTTTGGATAACCTGCCT	1	2	3	BC1	-	.
chrX	98175723	98175745	chrX:98175723-98175745	0	AGGCATGCTAGCAAAGCAAGACC	1	2	3	CD	-	.
chrX	98180056	98180077	chrX:98180056-98180077	0	GGACTAGTTAGTGGTCTAGTCC	1	2	2	CD	-	.
chrX	98184829	98184861	chrX:98184829-98184861	0	AGACTTTTTTCTTCTTTTAAATTCAGCAAGCTT	1	2	13	AC2	-	.
chrX	98185829	98185859	chrX:98185829-98185859	0	GGAAATGCCTCTTATAGTAAAGAAATAGCTT	1	2	11	AA2	-	.
chrX	98187167	98187195	chrX:98187167-98187195	0	AAACAAGTTCTTTTGAGTAGAGCTAATGC	1	2	9	AD4	-	.
chrX	98188905	98188929	chrX:98188905-98188929	0	TAACAAGCTTGAAGGGAACTGCCTT	1	3	5	ABC2	-	.
chrX	98189095	98189117	chrX:98189095-98189117	0	GAAGTAGTTCCTTAAAGAAGTCC	1	2	3	AA2	-	.
chrX	98198980	98198999	chrX:98198980-98198999	0	GAAATTGCTCTAGCAAGTCA	3	3	0	ACC1	-	.
chrX	98203731	98203762	chrX:98203731-98203762	0	GGACAAGTTCTCACAATAAATAAAACATGCAC	2	1	12	D1	-	.
chrX	98203920	98203942	chrX:98203920-98203942	0	GAATAAGTCTTTGAAAATTGTTC	1	2	3	AA2	-	.
chrX	98208764	98208791	chrX:98208764-98208791	0	CAACATGCTTACAATAGCCAATTAGCTC	1	3	8	ACC2	-	.
chrX	98210809	98210828	chrX:98210809-98210828	0	CAGCATTTCTGGACTTGCCC	3	2	0	AC1	-	.
chrX	98211592	98211611	chrX:98211592-98211611	0	GGATAAGCATAAACAAGCCC	2	2	0	AD1	-	.
chrX	98211695	98211723	chrX:98211695-98211723	0	AAACATGTCCTCACCAAATAAACTAAATA	1	3	9	ACD2	-	.
chrX	98211957	98211988	chrX:98211957-98211988	0	AGAATTGTTCAAGCATAAGAAAGAATTAGCTT	1	2	12	AA2	-	.
chrX	98212075	98212099	chrX:98212075-98212099	0	AAAATAGTCTCAAAAGGGCAAATCT	1	2	5	AA2	-	.
chrX	98212399	98212424	chrX:98212399-98212424	0	CAACATGTCTTGCAGCAGACTTTTCA	1	3	6	ACC1	-	.
chrX	98215230	98215249	chrX:98215230-98215249	0	TGGCTAGCCCAGGCTTCTTC	2	2	0	AC2	-	.
chrX	98220326	98220355	chrX:98220326-98220355	0	AAACTTACACATGAATTCTCAGGCAAGTTT	1	2	10	AD1	-	.
chrX	98221175	98221202	chrX:98221175-98221202	0	TGACTAGTCACATTTGTTAGAGTAGTTT	1	3	8	ACC2	-	.
chrX	98224873	98224896	chrX:98224873-98224896	0	CAGCAAGTTTATGAAAACACATTT	1	3	4	ABC2	-	.
chrX	98228292	98228314	chrX:98228292-98228314	0	TAGCAAGCTTTACTAACTAGCTT	1	2	3	CC	-	.
chrX	98228894	98228915	chrX:98228894-98228915	0	GAACTTCCTCAGAAACAAGTTG	1	2	2	AC2	-	.
chrX	98235699	98235728	chrX:98235699-98235728	0	GGGGTTGTTTTTTTTCTTGTAAATTTGTTT	1	2	10	AA2	-	.
chrX	98236315	98236343	chrX:98236315-98236343	0	AGGGTTGTTTTGTCTATATGGGCTCGTTT	1	2	9	AB3	-	.
chrX	98237634	98237666	chrX:98237634-98237666	0	AGACTTGTTTATAGTATTCTCTGATGGTAGTCT	1	2	13	AD1	-	.
chrX	98239775	98239803	chrX:98239775-98239803	0	GAACATGCTCCTTTAGCTCGGAGGAGTTT	2	2	9	AB1	-	.
chrX	98241149	98241173	chrX:98241149-98241173	0	CGGCTTGCCCTGCATGGGCTACACC	1	3	5	ACD2	-	.
chrX	98249563	98249592	chrX:98249563-98249592	0	AAGCAATTTTCTATAGATCTGAGAAAGTTT	1	2	10	AA2	-	.
chrX	98255905	98255926	chrX:98255905-98255926	0	AAACATGTTTCTAAACAACCAA	1	3	2	ACD2	-	.
chrX	98260620	98260643	chrX:98260620-98260643	0	GAGCAAGTTACATTTAACATGTTG	1	3	4	CCC	-	.
chrX	98262908	98262929	chrX:98262908-98262929	0	GCATATGCCCAAAGACTTGCTA	1	3	2	ACD1	-	.
chrX	98263638	98263659	chrX:98263638-98263659	0	AAGTAAGTACAAAAGCTAGCTT	1	2	2	AD1	-	.
chrX	98263955	98263977	chrX:98263955-98263977	0	AAACATGGACCTCGGGCAAGTTT	1	2	3	DD1	-	.
chrX	98265457	98265485	chrX:98265457-98265485	0	AAACTAGCTGGGGGTGATGTTGCATGCCT	1	3	9	CCD2	-	.
chrX	98266117	98266140	chrX:98266117-98266140	0	AGGCTAACCCTGCCGGAAATGCTT	1	2	4	AA2	-	.
chrX	98270240	98270272	chrX:98270240-98270272	0	TAGCATTTTTATACACCAATAATAAACTTGCTG	1	3	13	ACC2	-	.
chrX	98278745	98278771	chrX:98278745-98278771	0	GAGCATGTTTCGTTTTGTAACAAACTG	1	3	7	ACC1	-	.
chrX	98281338	98281360	chrX:98281338-98281360	0	GAACTAGCCTTAAGAAGTATTCT	1	2	3	AA1	-	.
chrX	98282096	98282116	chrX:98282096-98282116	0	AAACTTGTTTTAGGAATGTCA	1	2	1	AC1	-	.
chrX	98283234	98283257	chrX:98283234-98283257	0	AAAATAGTCTTTTCTAACAAGTCA	1	3	4	ACC1	-	.
chrX	98284854	98284885	chrX:98284854-98284885	0	GGGCAAATTCAAAAGAAGGCAAAAGCATTCTC	1	2	12	AA2	-	.
chrX	98286899	98286919	chrX:98286899-98286919	0	GCACCAGTTCAAGGCAAGTCT	1	2	1	BD4	-	.
chrX	98290782	98290811	chrX:98290782-98290811	0	AGGCAAGTTCTAGAACAGGAATGGAAGTTT	1	2	10	AD1	-	.
chrX	98291124	98291145	chrX:98291124-98291145	0	ATGCATGCCTAGGAAGTTGCTT	1	2	2	AD2	-	.
chrX	98291557	98291584	chrX:98291557-98291584	0	GGACTTGCAACAGGGGTGTGGCTTGCTT	1	3	8	CCD2	-	dELS
chrX	98294293	98294314	chrX:98294293-98294314	0	GAGCATGGCCAAAAACAGGTTT	1	2	2	BD2	-	.
chrX	98300037	98300061	chrX:98300037-98300061	0	AGACAAGCTTATGGGGTACATATCC	2	2	5	AD1	-	dELS
chrX	98300798	98300821	chrX:98300798-98300821	0	AGGCTTGCTTAGGTAAACAAAGCA	1	3	4	ACD2	-	.
chrX	98305490	98305522	chrX:98305490-98305522	0	AAACAAATTTACAAGAAAAAAACAAACAACCCC	1	2	13	AA2	-	.
chrX	98306878	98306905	chrX:98306878-98306905	0	AAACATGTTTGTGCATAGATACATTTTT	2	2	8	AD1	-	.
chrX	98306982	98307005	chrX:98306982-98307005	0	TAACATGTCCTATGAAGCTGGTCT	1	2	4	BC2	-	.
chrX	98308179	98308199	chrX:98308179-98308199	0	CAACCAGCTCAAAACAAGCCT	1	2	1	BC3	-	.
chrX	98308329	98308354	chrX:98308329-98308354	0	AAGCCAGTTCCAGCGCAAGCTAGCTC	1	1	6	B1	-	.
chrX	98308785	98308810	chrX:98308785-98308810	0	AGAAAAACCTATGCTCAAACATGCTT	2	2	6	AA1	-	.
chrX	98309686	98309706	chrX:98309686-98309706	0	TTGCTAGCTAAAGGCAAGTTT	1	3	1	CCD1	-	.
chrX	98310703	98310724	chrX:98310703-98310724	0	AGACTTGACAATGGACAAGCTA	1	3	2	CCD2	-	.
chrX	98314833	98314857	chrX:98314833-98314857	0	AAGCATGTCTCATCCAGACCAGCTA	1	2	5	BC1	-	.
chrX	98315512	98315544	chrX:98315512-98315544	0	AAATTTGGCTATCATCACTAAATGGACATGTTC	2	2	13	AD1	-	.
chrX	98325341	98325364	chrX:98325341-98325364	0	GAATTAGTCTATCAGGACTAATCT	1	2	4	AA2	-	.
chrX	98331026	98331045	chrX:98331026-98331045	0	ATACTTGCACAAGCATGTTT	3	2	0	DD1	-	.
chrX	98332872	98332897	chrX:98332872-98332897	0	AGAATTGTTTTCAATTGGGTTTGTTC	1	2	6	AA2	-	.
chrX	98334586	98334609	chrX:98334586-98334609	0	GGACGTGTTTTAGTAAACTAGCTA	1	2	4	BC2	-	.
chrX	98335511	98335541	chrX:98335511-98335541	0	CATCAAGTCTCAGACAAAACAAAGCAAGCCT	1	2	11	CD	-	.
chrX	98336217	98336239	chrX:98336217-98336239	0	AAACAAATCCAACAAGCCTGTCC	1	2	3	AB2	-	.
chrX	98336739	98336759	chrX:98336739-98336759	0	AAAATTGCTTAAAATTAGCCT	1	2	1	AA2	-	.
chrX	98337267	98337292	chrX:98337267-98337292	0	TTACATGCCTAAACATAGGCATGCTA	1	3	6	CCD1	-	.
chrX	98338076	98338107	chrX:98338076-98338107	0	AAGCTTCCCCATCATCACAGTTACACTAGTCT	1	2	12	AD2	-	.
chrX	98338194	98338215	chrX:98338194-98338215	0	GGGCAAGTCACTTAACTTCTCT	1	3	2	ACC1	-	.
chrX	98342202	98342221	chrX:98342202-98342221	0	AAATTTGTTGAGACATGTTT	3	2	0	AC1	-	.
chrX	98343096	98343124	chrX:98343096-98343124	0	AGGCTAACTTTGCTGGGTAAAGCATCTTT	1	2	9	AA2	-	.
chrX	98344788	98344817	chrX:98344788-98344817	0	GAGCAGGGTCACTGCCAGTGGAGCATGCTT	2	2	10	BD1	-	.
chrX	98348969	98348990	chrX:98348969-98348990	0	GAAAATGCCTCCAAACTTCTTT	1	2	2	AA2	-	.
chrX	98349656	98349676	chrX:98349656-98349676	0	AAACAAGTTCAGGACAGGCTT	2	1	1	B1	-	.
chrX	98354371	98354402	chrX:98354371-98354402	0	TGAATTGTTTGAGATTCACTGTGGACAAGTCT	1	2	12	AC3	-	.
chrX	98356253	98356284	chrX:98356253-98356284	0	AGACAATCTTGAATTTCATGCAAAACTAGCGT	1	2	12	AD2	-	.
chrX	98356418	98356445	chrX:98356418-98356445	0	GAACATGTTTTAGGACCTAAGCATGTGT	2	1	8	D1	-	.
chrX	98356527	98356555	chrX:98356527-98356555	0	AGACAAGCTGCATTTTCTGAGGTATGTTA	1	3	9	ACC2	-	.
chrX	98357054	98357082	chrX:98357054-98357082	0	AAACATGCCATGCTAGCTATGACATGCTG	1	3	9	CCC	-	.
chrX	98357362	98357381	chrX:98357362-98357381	0	AAGCAACCTTGAACATATTC	1	2	0	AA2	-	.
chrX	98357600	98357625	chrX:98357600-98357625	0	TATCTTGCTTATAAACAAGCAAGTTT	1	2	6	CD	-	.
chrX	98360649	98360675	chrX:98360649-98360675	0	AAAGATATTTTGCCTGAAGACTAGCCC	2	2	7	AA1	-	.
chrX	98362753	98362781	chrX:98362753-98362781	0	TACAAAGTCCCTGAAGCAAGAACTTGCCT	1	3	9	ACD1	-	.
chrX	98362862	98362882	chrX:98362862-98362882	0	AAGGAAGCCAGGGACTAGCTC	1	2	1	AC1	-	.
chrX	98365094	98365122	chrX:98365094-98365122	0	GGGTTTCTCCATGTTGGTCAGGCTAGTCT	1	2	9	AA1	-	.
chrX	98365237	98365256	chrX:98365237-98365256	1	GTCCATGCTTAGGCTTGCTT	4	2	0	DD4	-	.
chrX	98365362	98365381	chrX:98365362-98365381	2	GAACATGTCCAAACATATTT	4	1	0	A1	-	.
chrX	98366800	98366832	chrX:98366800-98366832	0	CAGTGTGCTTACAGCACACAGAGGAGCATGTTT	1	3	13	ABC1	-	.
chrX	98369339	98369359	chrX:98369339-98369359	0	AAACAAGGTAGAGACTAGCTT	1	2	1	CD	-	.
chrX	98372746	98372768	chrX:98372746-98372768	0	TGTCCAGCCTTGTGGACTAGTTT	1	3	3	BCD1	-	.
chrX	98374003	98374033	chrX:98374003-98374033	0	AAGCTTGCTTTCATAGCTTATACATTAGTCT	1	2	11	AD1	-	.
chrX	98376727	98376748	chrX:98376727-98376748	0	AAGGATGTCTTATGACATGCCC	1	2	2	AC2	-	.
chrX	98377487	98377516	chrX:98377487-98377516	0	GAGCTTGACTCCTTAAAGAAAAGCATACCC	1	2	10	AD2	-	.
chrX	98379642	98379662	chrX:98379642-98379662	0	GAGCATGCCTTAAAAAAATCC	2	2	1	AA1	-	.
chrX	98385296	98385319	chrX:98385296-98385319	0	AAGCTTGTCTTGGTAAGATTGGTT	1	2	4	AD1	-	.
chrX	98388740	98388770	chrX:98388740-98388770	0	GGACATGTTCTATAGTTTCTTGGAATTCTCC	2	2	11	AA1	-	.
chrX	98389152	98389178	chrX:98389152-98389178	0	AGACCAGTCATTGTATGCAACTTGTCC	1	3	7	BCC1	-	.
chrX	98389644	98389663	chrX:98389644-98389663	0	GGGCTTTTTCAAGTATGCCT	1	2	0	AA2	-	.
chrX	98389880	98389901	chrX:98389880-98389901	0	AGGCAAACCTGTAAGCATGCCC	1	1	2	A2	-	.
chrX	98390260	98390282	chrX:98390260-98390282	0	CAACTTGTCCAACTGACAAGCCC	1	2	3	CC	-	.
chrX	98390755	98390785	chrX:98390755-98390785	0	TGGCTAGCCCATGTGTGTTGAGAGCTTCTCT	1	2	11	AC2	-	.
chrX	98391933	98391956	chrX:98391933-98391956	0	GAGCATGTTTTCATATGCTTGTTG	1	2	4	CD	-	.
chrX	98392618	98392637	chrX:98392618-98392637	0	AGGATTGCTTTGGCTAGTCA	3	3	0	ACC1	-	.
chrX	98394589	98394609	chrX:98394589-98394609	0	GAAAAGGCCTTAGACATGCTT	2	2	1	AB1	-	.
chrX	98395968	98395996	chrX:98395968-98395996	0	AAACAAATTTACAAGAAAAAAACAACCCC	1	2	9	AA2	-	.
chrX	98401995	98402027	chrX:98401995-98402027	0	GATCTTGATTCTGCCTGACATTAAGACTTGTTT	1	2	13	DD1	-	.
chrX	98403971	98404001	chrX:98403971-98404001	0	GGACTTGCTGCTATCTTTCCTTGAAATGCTC	1	3	11	ACC2	-	.
chrX	98404937	98404962	chrX:98404937-98404962	0	AAACTTCTTTTATGCTTAACTAGCCA	1	3	6	ACC2	-	.
chrX	98410660	98410679	chrX:98410660-98410679	0	GAGCTTTCTTAAGCTTGTTG	2	2	0	AC2	-	.
chrX	98413084	98413112	chrX:98413084-98413112	0	AGACATTTTTCTAAACTAAAGCCTAGTTT	1	2	9	AD2	-	.
chrX	98415455	98415478	chrX:98415455-98415478	0	AGGCTTGCTTAGGTAAACAAAGCA	1	3	4	ACD2	-	.
chrX	98416174	98416202	chrX:98416174-98416202	0	AAACTACTCCGAGCTAAAGGAGGAAGTTC	1	2	9	AA2	-	.
chrX	98417104	98417136	chrX:98417104-98417136	0	AAACAAATTTACAAGAAAAAAACAAACAACCCC	1	2	13	AA2	-	.
chrX	98419013	98419035	chrX:98419013-98419035	0	GGGCAATTTTTCCAAACTTGTTT	1	1	3	A2	-	.
chrX	98423057	98423077	chrX:98423057-98423077	0	AAGGAAATTTAAAGCATGTTC	2	2	1	AA1	-	.
chrX	98423376	98423395	chrX:98423376-98423395	0	AGGCTTCCCCAGCCATGCTT	3	2	0	AD2	-	.
chrX	98425168	98425200	chrX:98425168-98425200	0	GGGGTTGTTTGTTTTTTTCTTGTAAATTTGTTT	1	2	13	AA2	-	.
chrX	98429878	98429901	chrX:98429878-98429901	0	TGCTTTGTTTACCTAAGCAAGCCT	1	3	4	ACD1	-	.
chrX	98430537	98430569	chrX:98430537-98430569	0	AAATTTGATTACCCTTAAAAGTCAGGCATGTTC	2	2	13	AD1	-	.
chrX	98432481	98432500	chrX:98432481-98432500	0	GAATTAATCTGAGCTTGTCT	1	2	0	AA1	-	.
chrX	98432980	98433003	chrX:98432980-98433003	0	AGACATACCTGGTTGGGCTTCTCT	1	2	4	AA2	-	.
chrX	98435121	98435141	chrX:98435121-98435141	0	GGACAAGCTAAAAACATTTTC	1	2	1	AC2	-	.
chrX	98437725	98437748	chrX:98437725-98437748	0	AGACTTTTTCCTAAGGAGTTGTTT	1	2	4	AA2	-	.
chrX	98439721	98439747	chrX:98439721-98439747	0	AGGGAAGCCTATGGCCTGGGCAAGGTC	1	2	7	AD3	-	.
chrX	98440459	98440481	chrX:98440459-98440481	0	AAGGATGCTCTGCAGACATTCCC	1	2	3	AA2	-	.
chrX	98442911	98442931	chrX:98442911-98442931	0	AGAGAAGTTTCAAATAAGCTC	1	2	1	AA2	-	.
chrX	98446882	98446908	chrX:98446882-98446908	0	AAACTTGTCTTCTCCAAGAAGATTTTT	2	2	7	AA1	-	.
chrX	98449489	98449510	chrX:98449489-98449510	0	AACATAGCTCCAAGACAAGTTA	1	3	2	ACD1	-	.
chrX	98460247	98460268	chrX:98460247-98460268	0	AGAAAAGTTCTAAAACATTTTT	1	2	2	AA2	-	.
chrX	98461296	98461316	chrX:98461296-98461316	0	AAGCATGCTTTTAAAATGCTG	1	3	1	ACC2	-	.
chrX	98465186	98465217	chrX:98465186-98465217	0	GAGCTAGTCTCTGTGTCTATATGCCCATGTTT	1	2	12	DD1	-	.
chrX	98472786	98472814	chrX:98472786-98472814	0	TAACATGCTATTGTTTGTTGGACATGTTT	1	2	9	CC	-	.
chrX	98474219	98474244	chrX:98474219-98474244	0	AATATTGTCCTTCACGAAACAAGTCC	1	2	6	AD4	-	.
chrX	98475863	98475886	chrX:98475863-98475886	0	TAACTTGTTGGTGCAGGATAGTTT	1	3	4	ACC2	-	.
chrX	98480094	98480115	chrX:98480094-98480115	0	AATCATGTTCCTAGAATAGCTT	1	2	2	AD2	-	.
chrX	98486500	98486528	chrX:98486500-98486528	0	GGGTTTGCCTCTCCAAGTAGGATTTGCCT	1	2	9	AA2	-	.
chrX	98490940	98490969	chrX:98490940-98490969	0	GAGCATCTTTTGTTCTAATGAGGCAACTTT	1	2	10	AA2	-	.
chrX	98492353	98492378	chrX:98492353-98492378	0	AAACCTGTTCATACTTAAGCTTGCAC	1	2	6	BD3	-	.
chrX	98492520	98492551	chrX:98492520-98492551	0	ACACTTGCCATGTAATGGTAGGAAACATGCTG	1	3	12	CCD1	-	.
chrX	98495146	98495177	chrX:98495146-98495177	0	AGACCAGCCTGGCCAACAAAGCAAGCAAGGCT	1	2	12	BD3	-	.
chrX	98495785	98495806	chrX:98495785-98495806	0	GAACATGTTCTTTGATTAGTCC	1	2	2	AC1	-	.
chrX	98497118	98497148	chrX:98497118-98497148	0	TGGCAAGCTTCATGAAAATGAGGACAATATT	1	3	11	ACD2	-	.
chrX	98498234	98498262	chrX:98498234-98498262	0	GAGCTTCCTTTCCATCTGTTAACATGTCA	1	3	9	ACC2	-	.
chrX	98507397	98507418	chrX:98507397-98507418	0	AAGCATGTCTCAGAATGTGTCC	2	2	2	AB1	-	.
chrX	98509767	98509786	chrX:98509767-98509786	0	GAGCTAGTTCAGACTACTTT	3	1	0	A1	-	.
chrX	98514628	98514657	chrX:98514628-98514657	0	AGATTAGTTTTGTACTTCACAGAAAAGTCT	1	2	10	AA2	-	.
chrX	98516186	98516213	chrX:98516186-98516213	0	GGAATAGTATAAAAGGATGAGCTTGTTT	1	2	8	AD1	-	.
chrX	98518830	98518853	chrX:98518830-98518853	0	AGTCTAGCCTAACTTAACATGTTC	1	2	4	CD	-	.
chrX	98518879	98518908	chrX:98518879-98518908	0	GGGCAAATTCATCTAATACAAAGCATATTT	1	2	10	AA2	-	.
chrX	98522875	98522906	chrX:98522875-98522906	0	GGAGTTGCTTCAGACCCCCAATAAACTTGTTT	1	1	12	A1	-	.
chrX	98522920	98522951	chrX:98522920-98522951	0	GAGTTTCTTCAGACACCCAATAAAACTTGTTT	1	2	12	AA1	-	.
chrX	98523427	98523449	chrX:98523427-98523449	0	ATACAATTTTGTTAGACTTGTTT	1	2	3	AD1	-	.
chrX	98524236	98524257	chrX:98524236-98524257	0	AGACTTACTTTCATACATGTCC	1	2	2	AD2	-	.
chrX	98525756	98525779	chrX:98525756-98525779	0	GGGCATGTTGAGTAAAGCTAATTT	1	2	4	AC2	-	.
chrX	98526868	98526890	chrX:98526868-98526890	0	GAACTAACTTGTAAGGCTTGTCT	1	1	3	A2	-	.
chrX	98528039	98528060	chrX:98528039-98528060	0	AGGGTTGCTGCCAAACAAGTCA	1	3	2	ACC1	-	.
chrX	98528726	98528755	chrX:98528726-98528755	0	AAGATTGCCTATAGTGAAGGAAGCAAGCCT	1	1	10	A1	-	.
chrX	98528961	98528992	chrX:98528961-98528992	0	GTTCTTGCCCCCTAGAAAAGCGGGACTTGCCA	1	3	12	CDD2	-	.
chrX	98541028	98541050	chrX:98541028-98541050	0	GAACTAGTTTTTCAGGTTAACTT	1	2	3	AA1	-	.
chrX	98542235	98542259	chrX:98542235-98542259	0	GGGCTTGTGTCTAAAGAGAATGTTT	1	2	5	AD2	-	.
chrX	98543528	98543557	chrX:98543528-98543557	0	GAAGTAGCTCCCAAAAGGAAAAAAAAGTCT	1	2	10	AA2	-	.
chrX	98546776	98546795	chrX:98546776-98546795	0	GGCCATGCTAAAACAAGCTA	4	3	0	CCD1	-	.
chrX	98549380	98549402	chrX:98549380-98549402	0	TGGCATGCCTAAAAAACTAATAT	1	3	3	ACD2	-	.
chrX	98550449	98550469	chrX:98550449-98550469	0	GGGAAAGCTTCGAGCTTTTCC	1	2	1	AA2	-	.
chrX	98552431	98552462	chrX:98552431-98552462	0	TGATTTGCCTATGAAACAGCAATAGCATGTTC	1	3	12	ACC1	-	.
chrX	98553217	98553240	chrX:98553217-98553240	0	AGGCTTGTATGACAAAAAAAGTTC	1	2	4	AD2	-	.
chrX	98553631	98553657	chrX:98553631-98553657	0	GGAAATGCCTATAATTGAAGCATTCTT	1	2	7	AA2	-	.
chrX	98556836	98556860	chrX:98556836-98556860	0	AAGCCAGTTTCATTTAAGAATGCTC	1	2	5	AB2	-	.
chrX	98559370	98559390	chrX:98559370-98559390	0	AAACATGCTCAAAAAAAGCAT	2	2	1	AD1	-	.
chrX	98559584	98559606	chrX:98559584-98559606	0	AAACTAGTCCCTTGACCAACCTC	1	2	3	AD1	-	.
chrX	98560932	98560964	chrX:98560932-98560964	0	GGGGTTGTTTGTTTTTTTCTTGTAAATTTGTTT	1	2	13	AA2	-	.
chrX	98565034	98565062	chrX:98565034-98565062	0	GAACTTCCTCCTTTGGCTTGGAGAAGTTT	1	2	9	AA2	-	.
chrX	98568082	98568111	chrX:98568082-98568111	0	AGACATGCATATATACACATGGGCCTGTCT	1	2	10	BD2	-	.
chrX	98570833	98570854	chrX:98570833-98570854	0	AAACTAGTCTTGGATCATGTCA	2	2	2	CD	-	.
chrX	98572960	98572988	chrX:98572960-98572988	0	TAACATGATGAGCTGGTAGGAGCATGTTT	1	3	9	CCD2	-	.
chrX	98576739	98576765	chrX:98576739-98576765	0	GAAGTTGTCTTTCATCAAGAATAGCTT	1	2	7	AA2	-	.
chrX	98580675	98580703	chrX:98580675-98580703	0	AGACTTACTCTTTTCGCTTAGCCTTGCTT	1	2	9	AD2	-	.
chrX	98583055	98583074	chrX:98583055-98583074	0	GAACAAGTCATAATTTGTTC	2	3	0	ACC2	-	.
chrX	98586673	98586696	chrX:98586673-98586696	0	GAATTTGTTCATTTAATCTAGTTC	1	2	4	AD2	-	.
chrX	98590711	98590739	chrX:98590711-98590739	0	GAGCATGCTTCTATGATCCAAACATGCAA	1	2	9	CD	-	.
chrX	98591370	98591396	chrX:98591370-98591396	0	AGCCAAGCTTTGGCAGTAGCCAAGCTT	1	2	7	DD2	-	.
chrX	98591658	98591689	chrX:98591658-98591689	0	CAGCTTGCTGGGTCATCTTGAACAGCAAGCTT	1	3	12	CCC	-	.
chrX	98592458	98592482	chrX:98592458-98592482	0	AGGCATCCCTAGATGAGACTAATTT	1	2	5	AA2	-	.
chrX	98594572	98594602	chrX:98594572-98594602	0	AAACTGACTTCCACAATGGTTGAACTAGTTT	1	2	11	AB1	-	.
chrX	98594840	98594872	chrX:98594840-98594872	0	GGGGTTGTTTGTTTTTTTCTTGTAAATTTGTTT	1	2	13	AA2	-	.
chrX	98597734	98597754	chrX:98597734-98597754	0	CAGCAAGTCTCTAGGAAGTTC	1	3	1	ACC2	-	.
chrX	98597924	98597956	chrX:98597924-98597956	0	AGACATGCCTGAGACTGGGAGAAAAAGAGGTTT	2	2	13	AB1	-	.
chrX	98598469	98598490	chrX:98598469-98598490	0	AAGCAAGCATTAGAACAAGATC	1	2	2	DD2	-	.
chrX	98601395	98601417	chrX:98601395-98601417	0	GGGGTTGTTATGAAAGCAAGCTC	1	2	3	AC1	-	.
chrX	98602961	98602993	chrX:98602961-98602993	0	AAGCATATTCTCAGTTTTGATTTAACCTAGTTT	1	2	13	AD2	-	.
chrX	98603735	98603760	chrX:98603735-98603760	0	AAGTTTGTCTTTCTCAGGGCAAGTAC	1	2	6	AD3	-	.
chrX	98604537	98604567	chrX:98604537-98604567	0	GATCATATTTCCTCATCAATCAAACAAGTTT	2	2	11	AD1	-	.
chrX	98605175	98605199	chrX:98605175-98605199	0	TGACTTGTCCCTCTACAACTTATTT	1	3	5	ACC1	-	.
chrX	98605244	98605269	chrX:98605244-98605269	0	AAGCAAGTTTGATTAGGAATTTATCT	1	2	6	AA1	-	.
chrX	98605374	98605398	chrX:98605374-98605398	0	GGAATACCTTAGGGGAGACAAGTTT	1	2	5	AA1	-	.
chrX	98606386	98606409	chrX:98606386-98606409	0	CAACTTGCTAACTAGGAGTTGTCT	1	3	4	ACC2	-	.
chrX	98608207	98608231	chrX:98608207-98608231	0	TAACTTGTTTTACACAAATTTGCTT	1	2	5	AC2	-	.
chrX	98609762	98609790	chrX:98609762-98609790	0	ATTCTTGTTTCTCCTCTGTGAACATGTTA	1	3	9	CDD2	-	.
chrX	98611295	98611320	chrX:98611295-98611320	0	GAGCTGGCTTTATCTCAGAGTTGTTT	1	2	6	AB2	-	.
chrX	98613318	98613348	chrX:98613318-98613348	0	GTGCAAGTTTGTTACATAGGTAAACTTGTGT	1	2	11	DD3	-	.
chrX	98615203	98615232	chrX:98615203-98615232	0	GATCATGTCTTCCGCAAAAAGGGATAGTTT	1	2	10	AD2	-	.
chrX	98617417	98617438	chrX:98617417-98617438	0	GGAGTTCTTTTAAGGCAAGTCT	1	2	2	AA1	-	.
chrX	98620170	98620189	chrX:98620170-98620189	0	GAAGTAGCCGGGACATGTCC	3	2	0	AC1	-	.
chrX	98620217	98620239	chrX:98620217-98620239	0	GGGCCAGCCCATGAAACAATTTT	1	2	3	AB3	-	.
chrX	98620291	98620313	chrX:98620291-98620313	0	TGACTTGCCCTGGAGACATTTTC	1	2	3	AC2	-	.
chrX	98620944	98620969	chrX:98620944-98620969	0	GGGTAAGTTATAAAGGAAACATGTTT	1	2	6	AC1	-	.
chrX	98621302	98621322	chrX:98621302-98621322	0	TGGCAAGCCTGGAGCTAGAGT	1	3	1	CDD3	-	.
chrX	98622182	98622211	chrX:98622182-98622211	0	TGGCAAGTCCAGAGTCTATAGGGCAGGCCA	1	3	10	BCC1	-	.
chrX	98623119	98623147	chrX:98623119-98623147	0	AAACATGCTAAACAAAAGCAAAATTGTTG	1	3	9	ACC2	-	.
chrX	98630048	98630080	chrX:98630048-98630080	0	AGATTAGATTCATGAATGAGAAGAGGCTTGCTT	1	2	13	AD1	-	.
chrX	98632101	98632130	chrX:98632101-98632130	0	CTGATTGCCTAGAAAGGAAGGAACTAGTCC	1	3	10	ACD1	-	.
chrX	98632229	98632253	chrX:98632229-98632253	0	AGACTTGCTGGCCACTGGCAAGACT	1	3	5	CCD1	-	.
chrX	98636240	98636271	chrX:98636240-98636271	0	TAGCATGTTGATTTGCATTCTGGGACCAGCTC	1	3	12	BCC2	-	.
chrX	98637824	98637843	chrX:98637824-98637843	0	AAGAATGCCAAGACTTGCTG	4	3	0	ACC1	-	.
chrX	98639102	98639122	chrX:98639102-98639122	0	TCAAAAGTTTCAAACATGTTC	1	3	1	ACD1	-	.
chrX	98639631	98639651	chrX:98639631-98639651	0	TAGCATGTCTAGAACAAGATA	2	3	1	CCD1	-	.
chrX	98645952	98645977	chrX:98645952-98645977	0	AAAATTGTCTTCCACAAAACCAGTCC	1	2	6	AB2	-	.
chrX	98646486	98646517	chrX:98646486-98646517	0	AGGCATGTTTTGCCATTAGCAGAGAGAATCTT	2	2	12	AA1	-	.
chrX	98648382	98648401	chrX:98648382-98648401	0	AGGCAACCTTAGGCAAGTGT	2	2	0	AD2	-	.
chrX	98649569	98649595	chrX:98649569-98649595	0	AAACTAGTGCTTTCCCAAAGCATGTGT	1	2	7	DD2	-	.
chrX	98649739	98649758	chrX:98649739-98649758	0	AAACCAACTTGAGCTAGCTT	3	2	0	AB1	-	.
chrX	98651241	98651267	chrX:98651241-98651267	0	AAACTTATTTTTTGAGAGAACTAACTC	1	2	7	AA2	-	.
chrX	98651459	98651481	chrX:98651459-98651481	0	AGGCAACTCTTTCTAACTTGCTT	1	2	3	AC2	-	.
chrX	98651813	98651836	chrX:98651813-98651836	0	AAACAAGTTACAAGAGGTATGTTC	1	2	4	AC2	-	.
chrX	98652440	98652467	chrX:98652440-98652467	0	AAGCTAGTCTGGTTCACAGAGAATTTCT	2	2	8	AA1	-	dELS
chrX	98653229	98653258	chrX:98653229-98653258	0	ATGCAAGCTTTCATTTATGTGAGAAAGTCT	1	2	10	AD2	-	.
chrX	98654783	98654805	chrX:98654783-98654805	0	AAACAAATCTATGGAAAATGCTT	1	2	3	AA2	-	dELS
chrX	98660872	98660901	chrX:98660872-98660901	0	AAACATGTTTGTGCATTTACACACTTGTAC	1	2	10	DD1	-	.
chrX	98662301	98662322	chrX:98662301-98662322	0	TGACTTGTCTCTGAGCTTTTTA	1	3	2	ACC1	-	.
chrX	98663000	98663019	chrX:98663000-98663019	0	AGCCTAACTTAAACATGCTT	3	2	0	AD1	-	.
chrX	98667877	98667905	chrX:98667877-98667905	0	AAACTTGTTTTGTGACCTAAAATATGGTC	2	2	9	AD1	-	.
chrX	98672004	98672036	chrX:98672004-98672036	0	AAGCATGCCTGGGAGGCCTCAGAAAACTTACAG	1	3	13	ACD2	-	.
chrX	98672799	98672825	chrX:98672799-98672825	0	GATCTAGTTCAGCCCTAGGACTTGCCT	1	1	7	D1	-	.
chrX	98672939	98672967	chrX:98672939-98672967	0	AGGGATTCCCCTTTGTCCGAGGCTAGTTT	2	2	9	AA1	-	.
chrX	98673480	98673500	chrX:98673480-98673500	0	TGAATTGTTGGAGACATGTTC	2	3	1	ACC1	-	.
chrX	98678172	98678194	chrX:98678172-98678194	0	TAACTTGCCTATACTGCATGTTT	1	3	3	CCD2	-	.
chrX	98678477	98678506	chrX:98678477-98678506	0	AGAATAGTTTCTAGAATGTGAAGCATCTTT	1	2	10	AA2	-	.
chrX	98679185	98679213	chrX:98679185-98679213	0	AAACATTTTTATCCCTAGAGGACTTTCTC	1	2	9	AA2	-	.
chrX	98681557	98681581	chrX:98681557-98681581	0	ATACTTATCTCCAGCAAACTTGCTC	1	2	5	AD1	-	.
chrX	98685858	98685884	chrX:98685858-98685884	0	GACCCAGTTTGAGGTCAAGGCTAGTCA	1	3	7	BCD1	-	.
chrX	98688337	98688369	chrX:98688337-98688369	0	GGGGTTGTTTGTTTTTTTCTTGTAAATTTGTTT	1	2	13	AA2	-	.
chrX	98693986	98694018	chrX:98693986-98694018	0	GGGGTTGTTTGTTTCTTTCTTGTAAATTTGTTT	1	2	13	AA2	-	.
chrX	98697772	98697803	chrX:98697772-98697803	0	CACATAGTCCCATATTTCTTGGAGGCTTGCTT	1	3	12	ACD1	-	.
chrX	98698049	98698077	chrX:98698049-98698077	0	GAACATGCTCCTTTAGCTTGGAGGAGTTT	2	2	9	AB1	-	.
chrX	98699163	98699186	chrX:98699163-98699186	0	AAAAAAGTCTCCTACAGCTAGCTC	1	2	4	AC2	-	.
chrX	98699659	98699678	chrX:98699659-98699678	0	GGGCTAGCTGCATCTAGTCC	2	3	0	CCD2	-	.
chrX	98702029	98702056	chrX:98702029-98702056	0	AAACTTGTTTTTTGTTTTACATTAGTCC	1	2	8	AD1	-	.
chrX	98702252	98702281	chrX:98702252-98702281	0	AAATAAGTTTGAAATGGTTCAAACTTCTCC	1	2	10	AA2	-	.
chrX	98703223	98703247	chrX:98703223-98703247	0	GGCCAATTTTTAATGGGACTTGTTT	1	2	5	AD1	-	.
chrX	98705987	98706006	chrX:98705987-98706006	0	AAATTTGTTGAGACTTGTTT	2	2	0	AC1	-	.
chrX	98711175	98711201	chrX:98711175-98711201	0	GGTCTTGCTTTGTTATCCAGCTTGTCA	1	3	7	CCD1	-	.
chrX	98711487	98711507	chrX:98711487-98711507	0	AAACTTCCTCAATACTTGCTT	1	2	1	AD2	-	.
chrX	98713099	98713121	chrX:98713099-98713121	0	GAAAATGTTTTCAGGGCATGTCA	1	2	3	AC2	-	DNase-H3K4me3
chrX	98713909	98713934	chrX:98713909-98713934	0	TAACTTGCTTGTGATTTTACAAGCTC	1	3	6	CCD2	-	.
chrX	98713946	98713974	chrX:98713946-98713974	0	GGACTTGCCTTGTCTCAAATGAGATGTTG	1	3	9	ACC2	-	.
chrX	98717877	98717897	chrX:98717877-98717897	0	AATCTAGCCCACAACTTGTTT	1	2	1	CD	-	.
chrX	98725184	98725205	chrX:98725184-98725205	0	GGGCAAGATCTGGGACAATTCT	1	2	2	AD2	-	.
chrX	98726854	98726880	chrX:98726854-98726880	0	GGCTTAGTTCAGCACTAGGACTTGCCT	1	2	7	AD4	-	.
chrX	98728264	98728294	chrX:98728264-98728294	0	TAGCATTTTCGTCAAAGCATTTAACAAGTCT	1	3	11	ACC2	-	.
chrX	98731967	98731995	chrX:98731967-98731995	0	AAACAGGCTCTTACAAATGGAGCAAGTTA	1	2	9	BC2	-	.
chrX	98732001	98732020	chrX:98732001-98732020	0	TAACATACTTAAACATGTTG	3	3	0	ACC2	-	.
chrX	98732838	98732863	chrX:98732838-98732863	0	AGACTTTTCTTTAAAAAAACTTTTTT	1	2	6	AA2	-	.
chrX	98734432	98734462	chrX:98734432-98734462	0	AAATATGTTTATTCTCAAATGGAAATTGTCT	1	2	11	AA2	-	.
chrX	98735544	98735574	chrX:98735544-98735574	0	AAATAAGTCAGTCAGTATGAAGGGCTTGCTG	1	3	11	ACC1	-	.
chrX	98738165	98738187	chrX:98738165-98738187	0	AGGCTTGTTAAATCAGTTTGCCT	1	3	3	ACC2	-	.
chrX	98739004	98739026	chrX:98739004-98739026	0	CGGCATGTTGGCCAGGCTGGTCT	1	3	3	BCC1	-	.
chrX	98748451	98748472	chrX:98748451-98748472	0	TTGCATGTTTTAAGACTTGCTT	2	2	2	CD	-	.
chrX	98749673	98749701	chrX:98749673-98749701	0	AAGTTTGTCCCCTACTTTTGAACTTTTTT	1	2	9	AA2	-	.
chrX	98749940	98749963	chrX:98749940-98749963	0	GAGTATTTCTTATGGGACATGTCT	2	2	4	AA1	-	.
chrX	98750890	98750909	chrX:98750890-98750909	0	AGGCTTGTTTGTGCCTGTCC	2	2	0	BD1	-	.
chrX	98751242	98751268	chrX:98751242-98751268	0	AGGCATGCCTTGCACAGCAGCAAGTGA	1	3	7	CCD1	-	.
chrX	98752932	98752952	chrX:98752932-98752952	0	CAACAAGTCTCTAGGAAGTTC	1	3	1	ACC2	-	.
chrX	98753618	98753637	chrX:98753618-98753637	0	GGGCATGTCCAGAGATGCTG	3	2	0	AC1	-	.
chrX	98754370	98754399	chrX:98754370-98754399	0	GAGCTGGTCTCCAGGATGCAAGACAAATTT	1	2	10	AB2	-	.
chrX	98755888	98755920	chrX:98755888-98755920	0	AAACTGGCCTCATCATGTAGCCAAAAATAGTTT	1	2	13	AB2	-	.
chrX	98761329	98761354	chrX:98761329-98761354	0	GAAGTTGCCTGCTAATGAGAAAGCCT	1	2	6	AA2	-	.
chrX	98764393	98764423	chrX:98764393-98764423	0	GAACTTGTGCCAACAGATTTTAAACATGCTC	1	1	11	D2	-	.
chrX	98765581	98765610	chrX:98765581-98765610	0	AGGCATATCAGCAAGGAACAAAGCTAGTTG	1	3	10	ACC2	-	.
chrX	98767426	98767458	chrX:98767426-98767458	0	AAATATGTCAGTGGAAATAGTAGCAGCATGTTT	1	3	13	ACC1	-	.
chrX	98770927	98770948	chrX:98770927-98770948	0	AAGCTTGTCTTGCAACTTCCTG	1	3	2	ACC1	-	.
chrX	98773237	98773268	chrX:98773237-98773268	0	AAGCAAGTTATTTAACATTCATAAGAATGTTT	1	2	12	AC2	-	.
chrX	98773701	98773727	chrX:98773701-98773727	0	AGACTATTTCTGGGGTTGAGCATGTCA	1	2	7	AC2	-	.
chrX	98775419	98775439	chrX:98775419-98775439	0	GAACTTCCTGGAGACTTGTTG	1	3	1	ACC2	-	.
chrX	98775821	98775843	chrX:98775821-98775843	0	GAGAATGTCTCAAGGGCATGTCA	1	2	3	AC2	-	.
chrX	98779083	98779106	chrX:98779083-98779106	0	TGACTAGTTTCAATTGGCTTGTTC	1	2	4	CC	-	dELS
chrX	98781585	98781615	chrX:98781585-98781615	0	CAGCTTGTTTCCCAGACTGAAAAACTACACC	1	3	11	ACD2	-	.
chrX	98782133	98782157	chrX:98782133-98782157	0	GAGGAAGTCTCTAATAGAAATGTTC	1	2	5	AA2	-	.
chrX	98782656	98782675	chrX:98782656-98782675	0	GGAATTGCTTTGGCAAGTTG	3	3	0	ACC1	-	.
chrX	98785739	98785768	chrX:98785739-98785768	0	GAAATAGTTATTCATGCTTCTGACAAGTTT	1	3	10	ACC1	-	.
chrX	98787062	98787083	chrX:98787062-98787083	0	GGAATTGTTTGTGAGCTTCCTC	1	2	2	AA2	-	.
chrX	98793061	98793082	chrX:98793061-98793082	0	AGACTAGTTGGAAAGCAAATTC	1	2	2	AC2	-	.
chrX	98795833	98795863	chrX:98795833-98795863	0	AAACATGTTCATGTGAAAACTAAATTTCCTC	2	2	11	AA1	-	dELS
chrX	98796672	98796691	chrX:98796672-98796691	0	TATTATGTCTAAGCATGTCT	3	3	0	ACD1	-	.
chrX	98805637	98805659	chrX:98805637-98805659	0	GAACTTGCCTTAATGGCAATTTG	1	3	3	ACC1	-	.
chrX	98807431	98807460	chrX:98807431-98807460	0	GAGCATGATTTTCTGTTAGAAGGCATTTTT	1	2	10	AD2	-	.
chrX	98808086	98808117	chrX:98808086-98808117	0	AAACATGCTCAAAGATCTGAAGTGACTTGCCT	2	1	12	C2	-	.
chrX	98810149	98810169	chrX:98810149-98810169	0	AATATTGCTTCAAGCTTGTTT	1	2	1	AD4	-	.
chrX	98812181	98812209	chrX:98812181-98812209	0	ACACAATCTTTGAAGCAGAGAACAAGCCT	1	2	9	AD1	-	.
chrX	98818399	98818431	chrX:98818399-98818431	0	GGGGTTGTTTGTTTTTTTCTTGTAAATTTGTTT	1	2	13	AA2	-	.
chrX	98822641	98822669	chrX:98822641-98822669	0	TAGCATGCCTGGTTCTTCTTCACATGTTC	1	3	9	CCD2	-	.
chrX	98824520	98824547	chrX:98824520-98824547	0	GAGGTAGTCTTCAAGCTGGAAGTTGTCC	1	2	8	AA2	-	.
chrX	98827139	98827166	chrX:98827139-98827166	0	TAACATCTTTTCAGCATGGGACTTGCTA	1	3	8	ACC2	-	.
chrX	98827323	98827355	chrX:98827323-98827355	0	AGACATCCCTTGAGCTTGTAAGACAACATGCTG	1	3	13	ACC2	-	.
chrX	98827830	98827859	chrX:98827830-98827859	0	GGACTGGTCATGAGGTAACTGAGCTAGTTG	1	3	10	BCC2	-	.
chrX	98828141	98828170	chrX:98828141-98828170	0	AGAAAAGTCTGTTGGGAAAGGTACTAGTTC	1	2	10	AD2	-	.
chrX	98845179	98845198	chrX:98845179-98845198	0	TAGTTTGTTGAGACTTGTTT	3	3	0	ACC1	-	.
chrX	98850098	98850117	chrX:98850098-98850117	0	ATACATGCACAAACATGTTT	3	2	0	DD1	-	.
chrX	98856010	98856035	chrX:98856010-98856035	0	GGACTTGTCTTTCAAGTCACTTGCTT	1	2	6	CD	-	.
chrX	98856389	98856410	chrX:98856389-98856410	0	AACCAAACCCCTGAACAAGTCC	1	2	2	AD1	-	.
chrX	98857155	98857186	chrX:98857155-98857186	0	AAACTTGCCCACTCAAATCTAAGGGCTACTGT	1	2	12	AD4	-	.
chrX	98857850	98857874	chrX:98857850-98857874	0	GGACATGCCCCTCGGATGCATCCCC	2	2	5	AD1	-	.
chrX	98858656	98858682	chrX:98858656-98858682	0	AAACATCTTTGGGGCAAAAATATGCTT	1	2	7	AA2	-	.
chrX	98859245	98859265	chrX:98859245-98859265	0	GAACTTCCTAGAGACTTGCTG	1	3	1	ACC2	-	.
chrX	98860520	98860552	chrX:98860520-98860552	0	TAGTTAGCTCACAAAATTATCTTGAGCAAGTTA	1	3	13	ACC1	-	.
chrX	98862451	98862480	chrX:98862451-98862480	0	AGGCTTGTTTTAAGTTAGATAGGAAAGATC	1	2	10	AD1	-	.
chrX	98864542	98864561	chrX:98864542-98864561	0	AGCCATGCCCAGCCTTGTTT	3	2	0	DD2	-	.
chrX	98865268	98865292	chrX:98865268-98865292	0	AAAAATGCCTCAAGTAAGCATGCAT	1	2	5	AD3	-	.
chrX	98872549	98872579	chrX:98872549-98872579	0	GGAATAGTTTCAGTAGAAATGGTACTAGCTC	1	2	11	AD2	-	.
chrX	98877180	98877199	chrX:98877180-98877199	0	GAACATGGTGAAACTAGCCC	4	2	0	CD	-	.
chrX	98877316	98877336	chrX:98877316-98877336	0	AAGTATGCCTAAAACTTATTT	1	2	1	AA2	-	.
chrX	98877532	98877564	chrX:98877532-98877564	0	ATATTTGTTTTCTGAAGCAAACAAAGCTTGCTT	1	2	13	AD4	-	.
chrX	98878439	98878463	chrX:98878439-98878463	0	TGACTAGTCTGAGAAAAAGTAGTTG	1	3	5	ACC2	-	.
chrX	98880494	98880514	chrX:98880494-98880514	0	AGACATGTCCCAGACTGGATA	2	3	1	BCD2	-	.
chrX	98882020	98882050	chrX:98882020-98882050	0	AAGCATGTTCTAATCCAATGCAAAGAAGCTA	1	2	11	AC1	-	.
chrX	98887548	98887577	chrX:98887548-98887577	0	TGACTTGCTTCAGGAGAGAAGGGCAAGGTG	1	3	10	CCD1	-	.
chrX	98892545	98892573	chrX:98892545-98892573	0	GAGCTTGTTTAAAAGTGCATGGCATGTCC	2	1	9	C2	-	.
chrX	98894578	98894605	chrX:98894578-98894605	0	AAACTACCCAAATTAGGACAGCTTGTCT	1	3	8	ACC2	-	.
chrX	98896584	98896613	chrX:98896584-98896613	0	AAATTATTTTCCAATATTCCAGACATGTTT	2	2	10	AA1	-	.
chrX	98897090	98897118	chrX:98897090-98897118	0	AGACTAGTTTGCTTCTCTCAATTTTGTTT	1	2	9	AD1	-	.
chrX	98898601	98898632	chrX:98898601-98898632	0	AGGCTTATTCCTGTTGTACTTGAAGCTTTTCT	1	2	12	AA2	-	.
chrX	98900503	98900527	chrX:98900503-98900527	0	AGGGATGCCCTGCCTGAGCAAGTAC	1	2	5	AD3	-	.
chrX	98904979	98905008	chrX:98904979-98905008	0	AGAAATGGCTGTAACAGAAAAAGCATGTTT	2	2	10	AD1	-	.
chrX	98906838	98906870	chrX:98906838-98906870	0	GGGGTTGTTTCTTTTTTTCTTGTAAATTTGTTC	1	2	13	AA2	-	.
chrX	98910385	98910413	chrX:98910385-98910413	0	AGCCTTGTTCTTTTTGCTTAGGATTGCCT	1	2	9	AD2	-	.
chrX	98913510	98913529	chrX:98913510-98913529	0	TAGCAAGTTTGGGGATGTTT	3	2	0	AC2	-	.
chrX	98918035	98918055	chrX:98918035-98918055	0	GAACTTCCTAGAGACTTGTTA	1	3	1	ACC2	-	.
chrX	98922892	98922921	chrX:98922892-98922921	0	AATGTTGCCTATCACAATTGAAGCAAGCTG	1	3	10	ACD1	-	.
chrX	98928176	98928195	chrX:98928176-98928195	0	AATAAAGTTCAAACTAGTCT	3	2	0	AD4	-	.
chrX	98929662	98929681	chrX:98929662-98929681	0	AGAAGAGTCTGAGCAAGCTG	1	3	0	ABC1	-	.
chrX	98930187	98930219	chrX:98930187-98930219	0	AAGTAAGTTTCCATTCAGTGTCAAAACAAGTTG	1	2	13	AC2	-	.
chrX	98930324	98930347	chrX:98930324-98930347	0	GGACTAACTTTGGAAAACAAATTT	1	2	4	AA2	-	.
chrX	98930464	98930495	chrX:98930464-98930495	0	AAACATGCTTCTTATTATGTGAAAACATATAA	1	3	12	ACD2	-	.
chrX	98932113	98932144	chrX:98932113-98932144	0	GGGAAAGTTTGGAATTTCTTAGAGACTAGTTA	1	2	12	AC2	-	.
chrX	98932597	98932619	chrX:98932597-98932619	0	GGAAAAGTCCTTGAAGGAAGTTC	1	2	3	AA2	-	.
chrX	98933459	98933484	chrX:98933459-98933484	0	GGACTTGCCTTGTCTCAGATAAGACT	1	2	6	AD1	-	.
chrX	98935627	98935646	chrX:98935627-98935646	0	AAGCTTGTTTGAGTTGGCTT	3	2	0	AB1	-	.
chrX	98935748	98935767	chrX:98935748-98935767	0	AAAAATGTTCATACTAGTCC	3	2	0	AD2	-	.
chrX	98940824	98940850	chrX:98940824-98940850	0	GAGCATTTTGTAAGTATAAACAAGTTT	1	2	7	AC1	-	.
chrX	98943526	98943550	chrX:98943526-98943550	0	TAACTAGTCTTTAAGAAACTACCAC	1	3	5	ACD2	-	.
chrX	98948634	98948659	chrX:98948634-98948659	0	AAACAACCACGATGCAGGGCTTGTTT	1	2	6	AD1	-	.
chrX	98949349	98949377	chrX:98949349-98949377	0	AAGATTGCATTTCTTTTGAAAACAAGTTT	1	2	9	AD1	-	.
chrX	98957395	98957423	chrX:98957395-98957423	0	GAACATGTTTTCTTCTGTGTAGATAGTTG	1	3	9	ACC2	-	.
chrX	98957513	98957537	chrX:98957513-98957537	0	AAGCAATTTTGTAGTGGGCATCCTT	1	2	5	AA2	-	.
chrX	98963070	98963098	chrX:98963070-98963098	0	AAAGAAGCTTTATGTATAAAGAAATGTTT	1	2	9	AA2	-	.
chrX	98963430	98963449	chrX:98963430-98963449	0	AAGGATGTTTCAGCAAGCTC	3	2	0	AC2	-	.
chrX	98964997	98965027	chrX:98964997-98965027	0	AAGAATGTCTTTAGCAAGTAAAAACAAGTTG	1	2	11	AC2	-	.
chrX	98967320	98967342	chrX:98967320-98967342	0	GGGCAAGATTTCCAAACAAGCAT	1	2	3	DD2	-	dELS
chrX	98967965	98967989	chrX:98967965-98967989	0	GAGCTTGTTCACCTGGAAAATTCCT	2	2	5	AA1	-	.
chrX	98969516	98969537	chrX:98969516-98969537	0	TAGCATGTTTATTGGGATGTTT	1	3	2	ACC2	-	.
chrX	98969913	98969935	chrX:98969913-98969935	0	AGAAAAGCTCTGTAAATAAGTCT	1	2	3	AA2	-	.
chrX	98970892	98970912	chrX:98970892-98970912	0	GCACAAGTATCAGGCAAGCTT	1	2	1	DD1	-	.
chrX	98974017	98974048	chrX:98974017-98974048	0	AAGCAAGTTATGAGCTTGAGGTAGACCAGTCC	1	2	12	BC2	-	.
chrX	98977902	98977926	chrX:98977902-98977926	0	AAACATACCACTGTCAGACATGCTA	1	3	5	ACC2	-	.
chrX	98977982	98978001	chrX:98977982-98978001	0	AAACCTGTTCAAGAATGTTC	2	2	0	AB2	-	.
chrX	98981805	98981835	chrX:98981805-98981835	0	AGTCTTGTTCTTAATTTTAAGAAGAATGCTT	1	2	11	AD2	-	.
chrX	98981855	98981884	chrX:98981855-98981884	0	ATGCTAGCTCTAAGTTTTTGGAAGATGTCT	1	2	10	AD2	-	.
chrX	98983455	98983474	chrX:98983455-98983474	0	AGACATGTGTGAGCAAGCTC	4	1	0	D2	-	.
chrX	98983596	98983625	chrX:98983596-98983625	0	GGGCCTGTTCTCTGTTCATGTAACTTGTTA	1	3	10	BCC1	-	.
chrX	98984089	98984112	chrX:98984089-98984112	0	AACTATGTTCAATGAAACAAGCCA	1	3	4	ACD1	-	.
chrX	98988697	98988728	chrX:98988697-98988728	0	GGTCATTCTTTTAAATTGATGTAAACTTGTTT	2	2	12	AD1	-	.
chrX	98988851	98988871	chrX:98988851-98988871	0	AGACTAGTTTGAAACACACTT	1	2	1	AB4	-	.
chrX	98989701	98989723	chrX:98989701-98989723	0	AAGCATTTTTAGTGTACATGCCC	1	2	3	AD2	-	.
chrX	98990347	98990377	chrX:98990347-98990377	0	AGACATGTTTTACGTGGTGGCAGGCAAGAGA	1	3	11	CDD3	-	.
chrX	98990442	98990466	chrX:98990442-98990466	0	AGAAAAGCACAGGAAAAACATGCCC	2	2	5	AD1	-	.
chrX	98995101	98995132	chrX:98995101-98995132	0	TGAATTGCCTTTTCCTAGTGTCTGGCTTGCCT	1	3	12	ACC1	-	.
chrX	99001074	99001094	chrX:99001074-99001094	0	CAGCAAGTTCACAACTTTTCT	1	3	1	ACC1	-	.
chrX	99002601	99002625	chrX:99002601-99002625	0	AGGAATGTCTTCAATGGACTTATCT	1	2	5	AA2	-	.
chrX	99005845	99005868	chrX:99005845-99005868	0	TAAGAAGTTTCTAAGAGCATGTTA	1	3	4	ACC1	-	.
chrX	99006088	99006117	chrX:99006088-99006117	0	AGACTAATGTAAGTGTTCCTGAGCATGCTT	2	2	10	AD1	-	.
chrX	99012261	99012283	chrX:99012261-99012283	0	AAAATTGCCTGGTAGGCAAGACT	1	2	3	AD3	-	.
chrX	99014645	99014665	chrX:99014645-99014665	0	AATCTTGCATCAAGCAAGTCT	1	2	1	DD1	-	.
chrX	99015046	99015072	chrX:99015046-99015072	0	GGGCATGTCAAAAGTCTAGACTTGTAG	1	3	7	CCD1	-	.
chrX	99015543	99015574	chrX:99015543-99015574	0	TGCCTAGCTTCAAAGTTTCAAAGGACAAGCTG	1	3	12	CCD1	-	.
chrX	99020242	99020266	chrX:99020242-99020266	0	AAATATGTATGAGAAGAACATGTTC	2	2	5	AD1	-	.
chrX	99028901	99028927	chrX:99028901-99028927	0	TGACTTGCTTTATTGTGACACTTGCTT	1	2	7	CD	-	.
chrX	99030221	99030247	chrX:99030221-99030247	0	AAGCATGTTGCGGTTCTCTGCTAGTTT	1	3	7	CCD2	-	.
chrX	99033200	99033230	chrX:99033200-99033230	0	AGGCAAATCTTAACAAAAGGAAAGCAAGTAT	1	2	11	AD2	-	.
chrX	99037761	99037791	chrX:99037761-99037791	0	ATGCTAATTTTTACATTAAAAAGACATGTTT	2	2	11	AD1	-	.
chrX	99050487	99050513	chrX:99050487-99050513	0	GAACTTGCTATTGATCTTTACAAGTTT	1	3	7	CCD2	-	.
chrX	99053223	99053254	chrX:99053223-99053254	0	AGGAAAGTTTGGATCCTCCTGGAGGCTTGTTG	1	2	12	AC2	-	.
chrX	99070780	99070800	chrX:99070780-99070800	0	CAACATTTTTCAAACTTGCCT	1	2	1	AC1	-	.
chrX	99071783	99071803	chrX:99071783-99071803	0	TGGCATGCTTTAAACTATTGC	1	3	1	ACD2	-	.
chrX	99073382	99073407	chrX:99073382-99073407	0	GGACATCCTCATCTGGAAAATAGTTT	1	2	6	AA2	-	.
chrX	99079951	99079971	chrX:99079951-99079971	0	GGATAAGTTTCAAATATGTCC	1	2	1	AA2	-	.
chrX	99085042	99085073	chrX:99085042-99085073	0	AAACAAATTCTGAATAAATTTTGGAATTGCTT	1	2	12	AA2	-	.
chrX	99087474	99087493	chrX:99087474-99087493	0	GAACTTGCCCAACCTAGCTA	3	2	0	CD	-	.
chrX	99087829	99087854	chrX:99087829-99087854	0	GGAAATTTTCACCACCAGACTTGCCT	2	2	6	AA1	-	.
chrX	99087952	99087973	chrX:99087952-99087973	0	AAGCAACCACATAAACAAGTCT	1	2	2	AD1	-	.
chrX	99095914	99095940	chrX:99095914-99095940	0	GAATCTGTCTCAGAAAAAAGCTTGTTT	1	2	7	AB4	-	.
chrX	99098222	99098250	chrX:99098222-99098250	0	CACCATGTTTTCTGCAGGGAGGCAAGTTA	1	3	9	CCD1	-	.
chrX	99100978	99101004	chrX:99100978-99101004	0	GATCATGTCTTTTGCAGGAGCTTGGTT	1	2	7	DD3	-	.
chrX	99101310	99101337	chrX:99101310-99101337	0	GGATAAGTTCAAAACCCCAAGGTTGCCT	1	2	8	AA2	-	.
chrX	99102165	99102191	chrX:99102165-99102191	0	GGACAAGCTCCACATCTAATCATCTTT	2	2	7	AD1	-	dELS
chrX	99103165	99103187	chrX:99103165-99103187	0	AAACATCCTTAAAAAGATAGTCC	1	2	3	AA2	-	.
chrX	99107579	99107598	chrX:99107579-99107598	0	GAGCATGCTGGCGCATGCCT	4	2	0	CD	-	.
chrX	99107751	99107781	chrX:99107751-99107781	0	GATCATTTTTCTTGTCCCCAGAGGCAAGTCC	2	2	11	AD1	-	.
chrX	99112955	99112975	chrX:99112955-99112975	0	CAGGCAGTTTAAGGCTAGCTC	1	3	1	ABC1	-	.
chrX	99113887	99113916	chrX:99113887-99113916	0	AGACATGTTTCAGGAGGCATGGATGAGTCC	2	2	10	AB1	-	.
chrX	99115704	99115727	chrX:99115704-99115727	0	AAGTTTGCCTGTGATAGCTTGTTC	1	2	4	AC2	-	.
chrX	99116556	99116584	chrX:99116556-99116584	0	AAGTTAGCTTCTCACACCTGGACAAGTTA	1	2	9	AC2	-	.
chrX	99117150	99117174	chrX:99117150-99117174	0	AACCAAGTTCAGGTGGAACTATTCT	1	2	5	AD3	-	.
chrX	99118620	99118645	chrX:99118620-99118645	0	AAGCATGTTGAAACTTAGACTAACTA	1	3	6	ACC1	-	.
chrX	99118917	99118943	chrX:99118917-99118943	0	AGGTCAGTTTGATAAAGGGACATGTCC	1	2	7	AB4	-	.
chrX	99119934	99119965	chrX:99119934-99119965	0	AAACAAGATCAAAATACTTAGCAAAATTGTCC	1	2	12	AD2	-	.
chrX	99120042	99120061	chrX:99120042-99120061	0	AGACATGTTAAAGAAAGTTA	3	3	0	ACC2	-	.
chrX	99120348	99120379	chrX:99120348-99120379	0	TAACTTGTTATAAGCTTAAAATAGACATATCT	1	3	12	ACC1	-	.
chrX	99121113	99121133	chrX:99121113-99121133	0	AGACATGTCTGTAATATGTTG	1	3	1	ACC2	-	.
chrX	99126253	99126284	chrX:99126253-99126284	0	AAGAAAGTTCCAGGTCAAATGAAGAGATGTCT	1	2	12	AA2	-	.
chrX	99127745	99127775	chrX:99127745-99127775	0	AGGGATGCTGTTTGGAAACTTTGGCATGCCC	1	3	11	ACC1	-	.
chrX	99127805	99127835	chrX:99127805-99127835	0	GCACAAGCCTTTAGAATTTTTGAGCAAGACC	1	2	11	DD3	-	.
chrX	99130146	99130165	chrX:99130146-99130165	0	AGGATAGTTTTAGCAAGTTG	3	3	0	ACC1	-	.
chrX	99132811	99132837	chrX:99132811-99132837	0	GGCCATGCCCAGAAACAGGACAAGATC	1	2	7	DD3	-	.
chrX	99134288	99134316	chrX:99134288-99134316	0	GAACAAGCCCTGTAACTTAAAGGATGACT	2	2	9	AD1	-	.
chrX	99136447	99136467	chrX:99136447-99136467	0	AAAGAAGTATAAGGCATGTTC	2	2	1	AD1	-	.
chrX	99145506	99145536	chrX:99145506-99145536	0	AAATTAGCCTATGAAAATATGAAACATGATC	1	2	11	AD3	-	.
chrX	99149661	99149680	chrX:99149661-99149680	0	AAAAAAGTCTGAACAAATTT	1	2	0	AA2	-	.
chrX	99151755	99151779	chrX:99151755-99151779	0	TGACAAGCCTGTCAAGAACACGCAT	1	3	5	BCD2	-	.
chrX	99153015	99153042	chrX:99153015-99153042	0	AGGCTTGCCATATTCCTCTAAGTAGCTT	1	3	8	ACC2	-	.
chrX	99154895	99154921	chrX:99154895-99154921	0	TGGCAAGTTGGATAAAGAAGCAAGACC	1	3	7	CCD1	-	.
chrX	99162034	99162056	chrX:99162034-99162056	0	GAACTAATCTGTAAGACTTGTCT	1	1	3	A2	-	.
chrX	99162136	99162166	chrX:99162136-99162166	0	TAACAGGCTTTAATCCTTTTAAAGCATGCTG	1	3	11	BCC2	-	.
chrX	99163363	99163386	chrX:99163363-99163386	0	GGGCAGGTTGGGGAAGGCTAGTCG	1	3	4	BCC2	-	.
chrX	99163902	99163931	chrX:99163902-99163931	0	AAGCTTGCCCATAGTGAAGGAGGAAAGCCC	1	1	10	A2	-	.
chrX	99165651	99165676	chrX:99165651-99165676	0	AAACATATTCCGATAAATACATGTTT	1	2	6	AD2	-	.
chrX	99166168	99166199	chrX:99166168-99166199	0	AAATTATTTCATAGGCAAAATAAAACATGTCT	2	2	12	AA1	-	.
chrX	99166375	99166400	chrX:99166375-99166400	0	AGGCTTGCTTTCTCTAGGATATCTCT	2	2	6	AA1	-	.
chrX	99166983	99167004	chrX:99166983-99167004	0	TGATATGTCACAAAGCAAGTCT	2	3	2	ACC1	-	.
chrX	99170987	99171014	chrX:99170987-99171014	0	AAACATATTTTCATAGTAAAATATGCCC	1	2	8	AA2	-	.
chrX	99176200	99176228	chrX:99176200-99176228	0	AGGCTATCTTAAGCTAGAAGAACAAACCT	1	2	9	AA2	-	.
chrX	99179088	99179111	chrX:99179088-99179111	0	AAACTTTTCTTCTGAAGCTTGTTC	1	1	4	A2	-	.
chrX	99181565	99181588	chrX:99181565-99181588	0	AAGCAAGCTGCTACAAACAGGCTT	1	2	4	BC2	-	.
chrX	99183890	99183915	chrX:99183890-99183915	0	AGATTTGTCTACAGGAAGACATGCTT	2	1	6	A1	-	.
chrX	99184144	99184170	chrX:99184144-99184170	0	TAACATGCTGTCTAACCAGCCTTGTTT	1	3	7	CCD2	-	.
chrX	99193258	99193279	chrX:99193258-99193279	0	AAGCAATTTTCCAACCAAGTCT	1	2	2	AD2	-	.
chrX	99195038	99195061	chrX:99195038-99195061	0	TGATTAGTTATGTTGAGCATGTTT	1	3	4	ACC1	-	.
chrX	99200543	99200574	chrX:99200543-99200574	0	GGGAAAGTTTGGAACTTCATAGAGACTTGTTG	1	2	12	AC2	-	.
chrX	99200994	99201016	chrX:99200994-99201016	0	GAAAATGTCTCTAGGGCATGTCA	1	2	3	AC2	-	.
chrX	99207094	99207123	chrX:99207094-99207123	0	GAACTATCTTGAAATTCACTGAGCTTCCTC	1	2	10	AA2	-	.
chrX	99208880	99208900	chrX:99208880-99208900	0	TGACTTGCCTCTGGCTAGGTC	1	3	1	CCD1	-	.
chrX	99215858	99215879	chrX:99215858-99215879	0	GGTCATGCTTTCAAACTTGACT	2	2	2	DD3	-	.
chrX	99218902	99218922	chrX:99218902-99218922	0	AAACAAGTCCCAAGTAAGTTT	1	1	1	A2	-	.
chrX	99226802	99226832	chrX:99226802-99226832	0	AGATAAGTTCTTTCAAAATTCCAGCAAGTTT	1	2	11	AC2	-	.
chrX	99227331	99227356	chrX:99227331-99227356	0	AAACTTGCTCTGTAAAGAACTTGTGA	1	2	6	CD	-	.
chrX	99228731	99228758	chrX:99228731-99228758	0	GAACTTGACTGTGGTGGCAAACCAGTTT	1	2	8	BD2	-	.
chrX	99230316	99230346	chrX:99230316-99230346	0	AAACATTTCCAAACACTTTCCAAGATAGCTT	1	2	11	AA2	-	.
chrX	99232807	99232830	chrX:99232807-99232830	0	AGACAAGTTTTGCGTGGCTTGCAA	1	3	4	CCD1	-	.
chrX	99235790	99235818	chrX:99235790-99235818	0	AAACTACTCCGAGCTAAAGGAGGAAGTTC	1	2	9	AA2	-	.
chrX	99236552	99236578	chrX:99236552-99236578	0	GAGATTGTTTCACCACCAGGCCTGCCC	1	2	7	AB2	-	.
chrX	99247089	99247109	chrX:99247089-99247109	0	GGGCAAGTTGAAAGCATTCCT	1	2	1	AC2	-	.
chrX	99249891	99249920	chrX:99249891-99249920	0	AAACAAATTCCCCCAAAGCAAAAGTTGTTT	1	2	10	AA2	-	dELS
chrX	99250497	99250519	chrX:99250497-99250519	0	TAACAAGCTTAAGAGACAACTCA	1	3	3	ACC1	-	.
chrX	99254201	99254227	chrX:99254201-99254227	0	GAATATGCTGTTAGAGGCAGCTAGTCC	1	3	7	ACC1	-	.
chrX	99261999	99262019	chrX:99261999-99262019	0	GTGAATGTTTAAGACTTGTTT	1	2	1	AD4	-	.
chrX	99263463	99263482	chrX:99263463-99263482	0	AGACTAGGCCAGTCTAGTCT	2	2	0	DD2	-	.
chrX	99267791	99267819	chrX:99267791-99267819	0	GAATTTGTTCTTTTTGCTTAGTCTTGTTT	1	2	9	AD2	-	.
chrX	99271155	99271184	chrX:99271155-99271184	0	GAACATATTTCCATTTCCATAAGCGTGTCC	1	2	10	AB2	-	.
chrX	99271626	99271647	chrX:99271626-99271647	0	AATCTAGCCACCTAGCAAGTCT	1	3	2	CCD1	-	.
chrX	99274605	99274634	chrX:99274605-99274634	0	GGGTTTGTCTTATGGTTTGAGAGCCAGTTT	1	2	10	AB2	-	.
chrX	99276419	99276440	chrX:99276419-99276440	0	TGACTTGTTTATTAGTTTGTTT	1	3	2	ACC2	-	.
chrX	99278730	99278751	chrX:99278730-99278751	0	AAACAAGTCCAGCAAAAAGCTG	1	3	2	ACC2	-	.
chrX	99279463	99279494	chrX:99279463-99279494	0	AAACTATTTTGTGAAAACATTGGGGAAAGTCT	1	2	12	AA2	-	.
chrX	99279775	99279801	chrX:99279775-99279801	0	AGACATGTTTCAGAAGAAGACATTCAA	1	3	7	ACD2	-	.
chrX	99282139	99282162	chrX:99282139-99282162	0	GAGCATGCCAAAAAGAAGATGCCA	1	3	4	ACC2	-	.
chrX	99282352	99282372	chrX:99282352-99282372	0	GAGTTTGTTTGAGACCAGTCT	1	2	1	AB2	-	.
chrX	99283989	99284021	chrX:99283989-99284021	0	AAACAAGTTCTAATTAAATTAATGAATATGCTC	1	1	13	A2	-	.
chrX	99287088	99287120	chrX:99287088-99287120	0	GGGGTTGTTTGTTTTTTTCTTGTAAATTTGTTT	1	2	13	AA2	-	.
chrX	99291101	99291129	chrX:99291101-99291129	0	CAGCTAGTGTATTACTGCAGAACATGTTG	1	3	9	CCD2	-	.
chrX	99296768	99296795	chrX:99296768-99296795	0	GAACTTGTCTCTTTTTCAGAGCATGGGG	1	3	8	CDD3	-	.
chrX	99300275	99300303	chrX:99300275-99300303	0	AAAATTGTTTAACACTTTAGGACAACTTT	1	2	9	AA2	-	.
chrX	99300576	99300599	chrX:99300576-99300599	0	GAACTTGTTCATATGAAATAGTTG	1	2	4	AC1	-	.
chrX	99301053	99301073	chrX:99301053-99301073	0	ATTCAAGTTTGAGACATGTTA	2	3	1	CDD2	-	.
chrX	99303207	99303230	chrX:99303207-99303230	0	GAAATTGCTTTGTGAGACAAGTTC	1	1	4	A1	-	.
chrX	99305418	99305439	chrX:99305418-99305439	0	GGAAATGTTTGTAAAAATGTTT	1	2	2	AA2	-	.
chrX	99305987	99306015	chrX:99305987-99306015	0	AAGCATTTTTCTCTTTAAAAACCATGCTT	1	2	9	AD2	-	.
chrX	99307099	99307127	chrX:99307099-99307127	0	AAGCAAACTTTCAGCTATGTAACTTGCTT	1	2	9	AC2	-	.
chrX	99307723	99307753	chrX:99307723-99307753	0	GAGCTTACTTAGTCAATGGAGAAACAATTTC	1	2	11	AA2	-	.
chrX	99309195	99309218	chrX:99309195-99309218	0	AAGCAAGTTAATTTGGACTTGCGA	1	3	4	CCD1	-	.
chrX	99314456	99314478	chrX:99314456-99314478	0	GGGAAAGCCTGACAGGCATCTCC	1	2	3	AA2	-	.
chrX	99315748	99315773	chrX:99315748-99315773	0	GAGCTAGTTTATCCAGAAGCTTATTA	1	2	6	AC3	-	.
chrX	99317054	99317080	chrX:99317054-99317080	0	TGACTTGTTTAGAGTCATCACAAGCCT	1	3	7	CCD2	-	.
chrX	99318014	99318036	chrX:99318014-99318036	0	GAATATGTCTCCAGGACATGTCA	1	2	3	AC2	-	.
chrX	99320340	99320360	chrX:99320340-99320360	0	TAATAAGTCTCCAACAAGTTT	1	3	1	ACC1	-	.
chrX	99326371	99326397	chrX:99326371-99326397	0	GAACTAATTTCCTCCCAAAGTTAGTTT	1	2	7	AA2	-	.
chrX	99326734	99326764	chrX:99326734-99326764	0	GAACAATTTTTGTTTAATTCAAAGCTTATTT	1	2	11	AA2	-	.
chrX	99326960	99326979	chrX:99326960-99326979	0	CAGAAAGTCCAAACATGTCA	4	3	0	ACC1	-	.
chrX	99332251	99332274	chrX:99332251-99332274	0	TGACTTGCTTTTTAAATCTTGTTT	1	2	4	CD	-	.
chrX	99335831	99335857	chrX:99335831-99335857	0	AGGTAAGTCTTCTTTTGAAAAATGTTT	1	2	7	AA2	-	.
chrX	99336573	99336600	chrX:99336573-99336600	0	GGATTAGCTTTCAATACGTAACTTGCTT	1	2	8	AC2	-	.
chrX	99338889	99338919	chrX:99338889-99338919	0	AAACTAGTTACTTATTTTCTCCTACTAGCTC	1	3	11	CCD2	-	.
chrX	99341585	99341604	chrX:99341585-99341604	0	AGGCTTGTTTGAGCTCCTTA	1	3	0	ABC2	-	.
chrX	99341998	99342022	chrX:99341998-99342022	0	TGGCAAGTTTTTTAAAAACGAGTTC	1	2	5	BC2	-	.
chrX	99344576	99344598	chrX:99344576-99344598	0	AAACATACTCTTCAAGCATGTTC	1	1	3	A2	-	.
chrX	99345178	99345204	chrX:99345178-99345204	0	AGACTTGCTATATAGCCAAGCATGTGG	1	3	7	CCD1	-	.
chrX	99345404	99345430	chrX:99345404-99345430	0	AATCATTTTTAGGTCAAGGACTTGTTT	2	2	7	AD1	-	.
chrX	99345811	99345833	chrX:99345811-99345833	0	TTGTTTGTTTTGTAGACTTGTTT	1	3	3	ACD1	-	.
chrX	99345944	99345968	chrX:99345944-99345968	0	AGGCAGGCTGGAGGGTAACAAGTTT	1	3	5	BCC2	-	.
chrX	99346965	99346987	chrX:99346965-99346987	0	GGACTATTTCCTCAAATATGTTT	1	2	3	AA2	-	.
chrX	99347933	99347957	chrX:99347933-99347957	0	GGACATATCCTTCTTGGACTGGCCT	1	2	5	AB2	-	.
chrX	99348265	99348287	chrX:99348265-99348287	0	AGACTAGTCCAACTGGCGTGTCT	1	2	3	BC1	-	.
chrX	99352564	99352585	chrX:99352564-99352585	0	TAATATGTTTTCCAGCTTGCTT	2	3	2	ACC1	-	.
chrX	99355193	99355222	chrX:99355193-99355222	0	AGAAATGTTTCTTGTCTAGCAGGAAAGCCC	1	2	10	AA2	-	.
chrX	99359493	99359521	chrX:99359493-99359521	0	AAACATTTTTATTGAATACAGACTTGTTG	1	2	9	AC2	-	.
chrX	99361896	99361925	chrX:99361896-99361925	0	AAGCATTTTTTGGGGGGAGGAAACATGTTA	1	2	10	AC2	-	.
chrX	99366786	99366810	chrX:99366786-99366810	0	AGGTATGTTCAGTGCAAACTATTTC	1	2	5	AA2	-	.
chrX	99369721	99369747	chrX:99369721-99369747	0	GGAATAGTTTCACACAGAGACATTTCC	1	2	7	AA2	-	.
chrX	99369820	99369849	chrX:99369820-99369849	0	TAACAAGTTTTCAAGATAATGAATTAGTTC	1	2	10	AC2	-	.
chrX	99375538	99375562	chrX:99375538-99375562	0	GAGGAAGTTTTCTAAAGGCTAGTTA	1	2	5	AC2	-	.
chrX	99376817	99376848	chrX:99376817-99376848	0	AAGCTTGTTCAGCCTCACTCTTGGCCCTGTTT	1	2	12	BD1	-	.
chrX	99377068	99377087	chrX:99377068-99377087	0	AGACTAATTCAGCCATGTTT	3	2	0	AD2	-	.
chrX	99380382	99380401	chrX:99380382-99380401	0	AAATTAGCTTGAACATTTTT	1	2	0	AA2	-	.
chrX	99383937	99383969	chrX:99383937-99383969	0	AGCTTAGCTTCCACCCTTGCCAAGGGCAAGCCA	1	3	13	ACD1	-	DNase-H3K4me3
chrX	99386673	99386700	chrX:99386673-99386700	0	ATACAAGTTTTTATGTGGAAACATGGTT	1	2	8	DD3	-	.
chrX	99387139	99387165	chrX:99387139-99387165	0	ATACTTGTTTGTTTATAGGATTTGTCC	1	2	7	AD2	-	.
chrX	99389067	99389087	chrX:99389067-99389087	0	GAGGAAGCTCTAAACTATTCT	1	2	1	AA2	-	.
chrX	99391418	99391442	chrX:99391418-99391442	0	AGACTTGTTCATTTTGTTCATGTTT	1	2	5	DD1	-	.
chrX	99391869	99391898	chrX:99391869-99391898	0	AAAAATTTCTGAATGTTTTAAGACTTGTTT	2	2	10	AA1	-	.
chrX	99393537	99393568	chrX:99393537-99393568	0	AGGCTATTTTTTTAGATCTTGTAGGCATGCAT	1	2	12	AD2	-	.
chrX	99394340	99394370	chrX:99394340-99394370	0	AAGCAAGTTCACCCAGGCCCCAGGCATTTCT	2	1	11	A1	-	.
chrX	99399460	99399485	chrX:99399460-99399485	0	AAAGTTGTCTCTTATTAAGCTTCTTT	1	2	6	AA2	-	.
chrX	99400889	99400913	chrX:99400889-99400913	0	AGACTAGCTGATGTTTAACTAGCTT	1	2	5	CC	-	.
chrX	99403804	99403836	chrX:99403804-99403836	0	AAACAAATTTACAAGAAAAAAACAAACAACCCC	1	2	13	AA2	-	.
chrX	99407707	99407737	chrX:99407707-99407737	0	GAACATGTTTGCTTCCCCTTCTGCCATGTTT	1	2	11	CD	-	.
chrX	99410120	99410144	chrX:99410120-99410144	0	GGGCATACCTGAGTTGAACAAGCTA	1	2	5	AC2	-	.
chrX	99410228	99410248	chrX:99410228-99410248	0	AAATATTTCTTGAACATGTTC	2	2	1	AA1	-	.
chrX	99410759	99410789	chrX:99410759-99410789	0	CAACAAGCTTTTCAACTATGAAAACAACCAT	1	3	11	ACD2	-	.
chrX	99413479	99413498	chrX:99413479-99413498	0	GAACTTGTTGAGAATTGTTT	2	2	0	AC2	-	.
chrX	99416051	99416070	chrX:99416051-99416070	0	GGGCATCCCTGGCCATGCTT	3	2	0	AD2	-	.
chrX	99416096	99416128	chrX:99416096-99416128	0	AGTCTTGTCTCTGCTATCTCTCCAAGCAACTCT	1	2	13	AD3	-	.
chrX	99418937	99418957	chrX:99418937-99418957	0	AAGCAAGTGATAGGCATGTCC	2	2	1	CD	-	.
chrX	99421407	99421436	chrX:99421407-99421436	0	CAGGTTGTTGTCAGTCTTTAAGGCTTGCCC	1	3	10	ACC1	-	.
chrX	99423466	99423487	chrX:99423466-99423487	0	AGGCTAGTTTGCAGCCTTGGCC	1	2	2	DD1	-	.
chrX	99423678	99423705	chrX:99423678-99423705	0	GCAAATGTTCTGTGGCTAAAACTAGTTG	1	3	8	ACD1	-	.
chrX	99426403	99426424	chrX:99426403-99426424	0	AAAGAAGCTTCAAGAAAAGCCT	1	2	2	AA2	-	.
chrX	99426474	99426496	chrX:99426474-99426496	0	AAACATTTTTGACAAACTTACTC	1	2	3	AA2	-	.
chrX	99427112	99427137	chrX:99427112-99427137	0	GAAGTAGTTTGATGCAGGACTTGTGC	1	2	6	AD3	-	.
chrX	99430128	99430158	chrX:99430128-99430158	0	CAGCATGCTACCTGAGTCCCAGAACTAGATT	1	3	11	CCD1	-	.
chrX	99435499	99435518	chrX:99435499-99435518	0	GGACAACTCCAAACTTCTCT	1	2	0	AA2	-	.
chrX	99436451	99436470	chrX:99436451-99436470	0	AGGCATGTTCAGGCCTGATT	3	2	0	BD1	-	.
chrX	99436781	99436804	chrX:99436781-99436804	0	TAGTAAGTTTTTCAAAGCTTGTCT	1	2	4	AC3	-	.
chrX	99439199	99439218	chrX:99439199-99439218	0	AAACAAGTCTTAACAAATTA	3	3	0	ACC1	-	.
chrX	99443873	99443903	chrX:99443873-99443903	0	GACCTTGTTAAGAATATGGAAAGACAAGCTA	1	3	11	CCD1	-	.
chrX	99444318	99444346	chrX:99444318-99444346	0	AAGCAATTTCACCTTTGGAGAAATTGCCC	1	2	9	AA2	-	.
chrX	99451331	99451363	chrX:99451331-99451363	0	CAACTTCCTTTCTCAGTTTTTGAAGACTTGTTC	1	2	13	AC1	-	.
chrX	99451436	99451455	chrX:99451436-99451455	0	GAACTTTCCTGAGCATGTAT	3	2	0	AD2	-	.
chrX	99451694	99451716	chrX:99451694-99451716	0	AAACTAGTCCATCAGACATCCCT	2	1	3	A1	-	.
chrX	99451948	99451975	chrX:99451948-99451975	0	TAATCTGTCTTCCTTTTTAAACATGTTT	1	3	8	ABC1	-	.
chrX	99455378	99455404	chrX:99455378-99455404	0	AAACTTCCCCAAAGTTGGAACATGTTA	1	2	7	AC2	-	.
chrX	99462946	99462965	chrX:99462946-99462965	0	AAGCATTTTGGAACAAGTCA	3	3	0	ACC2	-	.
chrX	99465402	99465430	chrX:99465402-99465430	0	AAATTTGTTCTTCTTTCTCAAGATTGTTT	1	2	9	AA2	-	.
chrX	99468066	99468090	chrX:99468066-99468090	0	GAGTATGTTTTAGATGTGCTTGTCT	1	2	5	AD2	-	.
chrX	99468523	99468543	chrX:99468523-99468543	0	GAGGAAGCTTTAGGCATTTTC	1	2	1	AA2	-	.
chrX	99469787	99469818	chrX:99469787-99469818	0	AGATAAGCCCATTGCTTGTGGCAGACAAGACC	1	2	12	AD3	-	.
chrX	99470326	99470348	chrX:99470326-99470348	0	AGACAAGTCTTTTGAACTAACTC	1	1	3	A1	-	.
chrX	99470465	99470486	chrX:99470465-99470486	0	AAACAAGTTGGAAAACATATTT	1	2	2	AC2	-	.
chrX	99472347	99472377	chrX:99472347-99472377	0	GAACAAGTACCAATCATACTGAAACTATTCC	1	2	11	AD2	-	.
chrX	99474312	99474339	chrX:99474312-99474339	0	AAACTGGTCCCAGGAATGGGACATTTCT	1	2	8	AB2	-	.
chrX	99475757	99475777	chrX:99475757-99475777	0	AGCCTACTTTTAAACATGTTT	2	2	1	AD1	-	.
chrX	99476593	99476617	chrX:99476593-99476617	0	AAGCATCCTTAATTTCAACATGTTC	1	2	5	AC2	-	.
chrX	99479500	99479529	chrX:99479500-99479529	0	TAAGATGTCTGTATTTCCAAAAGCAAGCTA	1	3	10	ACC1	-	.
chrX	99483047	99483077	chrX:99483047-99483077	0	AGAGTTGTTCACATATTCTGGATACAAGTTC	1	2	11	AD2	-	.
chrX	99486924	99486956	chrX:99486924-99486956	0	AAACAAATTTACAAGAAAAAAACAAACAACCCC	1	2	13	AA2	-	.
chrX	99490828	99490848	chrX:99490828-99490848	0	AGACTTTCTCAAGACTTCTCC	1	2	1	AA2	-	.
chrX	99491138	99491158	chrX:99491138-99491158	0	AGAAAAGTTATGAACTTGCTC	1	2	1	AC1	-	.
chrX	99496027	99496054	chrX:99496027-99496054	0	AAACCGGCTCTTCTCCATGGGCAAGTTT	1	2	8	BB1	-	.
chrX	99499991	99500012	chrX:99499991-99500012	0	AAACAACCACTCAAACAAGTCT	1	2	2	AD1	-	.
chrX	99500116	99500142	chrX:99500116-99500142	0	TGGCAAGCTGCATAAAGAAGCAAGACT	1	3	7	CCD1	-	.
chrX	99503369	99503389	chrX:99503369-99503389	0	AAACTTATCTTGGACTTTCCC	1	2	1	AA2	-	.
chrX	99505820	99505847	chrX:99505820-99505847	0	AGGCAAGTCAGAGAACTTCTACAAGTTC	1	3	8	CCD2	-	.
chrX	99507622	99507641	chrX:99507622-99507641	0	TGGCTTCTCAAAGCATGCCC	3	3	0	ACC2	-	.
chrX	99510854	99510885	chrX:99510854-99510885	0	GGGGTTGTTTGTTTTTACTTGTAAATTTGTTT	1	2	12	AA2	-	.
chrX	99515341	99515373	chrX:99515341-99515373	0	CAACTTGCTGAAATAAGTTGTGAAGACAAGATT	1	3	13	CCD1	-	.
chrX	99520191	99520210	chrX:99520191-99520210	0	AGACCTGCCTAGCCAAGTTC	1	2	0	BD2	-	.
chrX	99522312	99522337	chrX:99522312-99522337	0	GAACAGTTTTAACAATAGACTAGTCC	1	2	6	AB1	-	.
chrX	99528456	99528476	chrX:99528456-99528476	0	AAACTTGTCTTGTGCCAGTTT	1	2	1	BD1	-	.
chrX	99533292	99533320	chrX:99533292-99533320	0	GGACAAGCCAACTTATATTAAACTACCCC	1	2	9	AC2	-	.
chrX	99540511	99540536	chrX:99540511-99540536	0	AGAGATGTTCAAGAGCAGACTAGATT	1	2	6	AD3	-	.
chrX	99541067	99541095	chrX:99541067-99541095	0	AAGTTTGTTCACCACAACTAAACCTGCCT	1	2	9	AB2	-	.
chrX	99542340	99542360	chrX:99542340-99542360	0	GAACTTCCTAGAGACTTGTTG	1	3	1	ACC2	-	.
chrX	99546571	99546596	chrX:99546571-99546596	0	AAGGATGCTCACTTTCAAGATTGCTT	1	2	6	AA2	-	.
chrX	99548986	99549007	chrX:99548986-99549007	0	GGACAAATTTGAAAGCATGCTG	1	2	2	AC2	-	.
chrX	99550150	99550172	chrX:99550150-99550172	0	AAGCAAATTTAGGAAGCATTTTC	1	2	3	AA2	-	.
chrX	99550558	99550578	chrX:99550558-99550578	0	GAACATGTCCTAAAATAATCC	2	2	1	AA1	-	.
chrX	99554618	99554645	chrX:99554618-99554645	0	GAGCTTTTCTTTGATGGGAGATTAGTTC	1	2	8	AA2	-	.
chrX	99567372	99567400	chrX:99567372-99567400	0	GGGGTTGTTTATTTCTTGTAAATTTGTTT	1	2	9	AA2	-	.
chrX	99572941	99572960	chrX:99572941-99572960	0	GAGCATGCTTAGACTTTCTG	4	2	0	AC3	-	.
chrX	99572970	99572999	chrX:99572970-99572999	0	GAACATACCTTTTTTTCTTTAAACTTTCCT	1	2	10	AA2	-	.
chrX	99573523	99573555	chrX:99573523-99573555	0	AAACAAACCCCCTTCCTGCCTGGGGACTAGACT	1	2	13	AD2	-	.
chrX	99573726	99573751	chrX:99573726-99573751	0	AAGCTAGCTTAATAAAAAATTTACTT	1	2	6	AA1	-	.
chrX	99575759	99575790	chrX:99575759-99575790	0	GGGAAAGTTTGTAACTTCTTACAGACTTGTTG	1	2	12	AC2	-	.
chrX	99576182	99576211	chrX:99576182-99576211	0	GGGCATGTCAGAGACCTTCACAGCTTCTCC	1	3	10	ACC1	-	.
chrX	99578219	99578247	chrX:99578219-99578247	0	AAGCAAGTTCAAATTCCAGGAAGGAGTTC	1	2	9	AB1	-	.
chrX	99578276	99578305	chrX:99578276-99578305	0	AAACTTGCTTTTCTTACTGGAAGCAGGTAA	1	3	10	BCD2	-	.
chrX	99589515	99589546	chrX:99589515-99589546	0	TGACAAGTCCATAGTTTGATAAGAACTAGTTT	1	1	12	C1	-	.
chrX	99594831	99594859	chrX:99594831-99594859	0	GGGGTTGTTTTTTTCTTGTAAATTTGTTT	1	2	9	AA2	-	.
chrX	99602503	99602523	chrX:99602503-99602523	0	CAATATGTCCCAGGCTTGTTG	2	3	1	ACC1	-	.
chrX	99603353	99603379	chrX:99603353-99603379	0	GAAAATGTTTACAGAGGGAAAAAGTTT	1	2	7	AA2	-	.
chrX	99603725	99603757	chrX:99603725-99603757	0	TGCTATGTTCATCAGAGCTCACTGGACATGCTC	1	3	13	ACD1	-	.
chrX	99607448	99607476	chrX:99607448-99607476	0	TTACTTGTTGCATGATCATAGACAAGTTT	1	3	9	CCD1	-	.
chrX	99608778	99608806	chrX:99608778-99608806	0	GAACATGCTTATGAAATGGGTGCAATTTT	2	2	9	AD1	-	.
chrX	99613594	99613622	chrX:99613594-99613622	0	GGGGAAGCTAAATACTCCTCAACTTGCTT	1	3	9	ACC1	-	.
chrX	99615656	99615679	chrX:99615656-99615679	0	GAAATTGCCTGTTCAGACTAGTAT	1	2	4	AD3	-	.
chrX	99618108	99618139	chrX:99618108-99618139	0	ACACTTGTCTTCCACAATGGTTGAACTAATTT	1	2	12	AD3	-	.
chrX	99626222	99626248	chrX:99626222-99626248	0	AGAATTATTTACTCAGTGAACTTGTTC	1	2	7	AA1	-	.
chrX	99630370	99630389	chrX:99630370-99630389	0	AGACAAGTTGAGACAAGATG	3	3	0	CCD1	-	.
chrX	99631728	99631748	chrX:99631728-99631748	0	CAACAAGTCTCTAGGAAGCTC	1	3	1	ACC2	-	.
chrX	99633293	99633316	chrX:99633293-99633316	0	GCACATGTTTAACCAACCTTGCCT	1	2	4	DD2	-	.
chrX	99633935	99633961	chrX:99633935-99633961	0	GATCATGTTAGGCCACAAAACAAGTCT	1	2	7	CD	-	.
chrX	99637331	99637359	chrX:99637331-99637359	0	GAAGAAGTTGAAAAAGAGCAGACTTGCTG	1	3	9	ACC1	-	.
chrX	99643340	99643365	chrX:99643340-99643365	0	AAGCATGCCTGTAGGCAGCCATGTGC	1	2	6	DD1	-	.
chrX	99643870	99643899	chrX:99643870-99643899	0	AAGCAAGCATAGATGTAAACAAACAAACTT	1	2	10	AD2	-	.
chrX	99646609	99646638	chrX:99646609-99646638	0	GAACTTGTTTGTCTATTCAGGGATTTGATT	1	2	10	AD1	-	.
chrX	99648162	99648194	chrX:99648162-99648194	0	GAAAATGTTCTTACAGAAAATTAAGGCTACTTC	1	2	13	AA2	-	.
chrX	99649685	99649712	chrX:99649685-99649712	0	CAGCAAGTCTGCTCCTTCCAACTTATTC	1	3	8	ACC1	-	.
chrX	99652931	99652953	chrX:99652931-99652953	0	GAGCTATTCCAATAAACATGTGC	1	2	3	AD2	-	.
chrX	99654524	99654552	chrX:99654524-99654552	0	GAGTTTATTTCCTATTAGAAAGCATGCTT	2	2	9	AA1	-	.
chrX	99660667	99660687	chrX:99660667-99660687	0	GAGATGGTTTTGAACATGCCT	2	2	1	AB1	-	.
chrX	99662026	99662046	chrX:99662026-99662046	0	TGACTAGTTTGGGCCTAGCTG	1	3	1	CCD2	-	.
chrX	99666591	99666618	chrX:99666591-99666618	0	GAAGTTGTTTTTCAATTCAAGGAAGCTT	1	2	8	AA2	-	.
chrX	99670407	99670435	chrX:99670407-99670435	0	AAACAAATTTACAAGAAAAAAACAACCCC	1	2	9	AA2	-	.
chrX	99673291	99673320	chrX:99673291-99673320	0	GGGCTAGTTATCTGCAGCAGGAGCATGTCC	2	1	10	C2	-	.
chrX	99678666	99678685	chrX:99678666-99678685	0	AGAGATGTTTAGGAAAGTTT	1	2	0	AA2	-	.
chrX	99679317	99679339	chrX:99679317-99679339	0	GGACAATTCCCATCAGCATGCTT	1	2	3	AC2	-	.
chrX	99684061	99684087	chrX:99684061-99684087	0	AAGCATCTCAAAGGCTTTAACAAGTCT	1	3	7	ACC2	-	.
chrX	99684293	99684318	chrX:99684293-99684318	0	AGGCATTCCTCATTATAAACAAGTCA	1	2	6	AC2	-	.
chrX	99685542	99685570	chrX:99685542-99685570	0	AAAAAAGCCTAAATAGCCAAGGCAATCCT	1	2	9	AA2	-	.
chrX	99686136	99686164	chrX:99686136-99686164	0	CAGCATGTCTAAGGAAATTAAACAAATTC	1	2	9	AC2	-	.
chrX	99687000	99687032	chrX:99687000-99687032	0	GAACATGTACCCCTGAACTTAAAATGCAAGTTT	1	2	13	DD2	-	.
chrX	99689075	99689101	chrX:99689075-99689101	0	AGGCAATCTTAAAATAAAAACTTATTC	1	2	7	AA2	-	.
chrX	99693182	99693202	chrX:99693182-99693202	0	AAGCATTTCCCAAAGAAGTCT	1	2	1	AA2	-	.
chrX	99694259	99694290	chrX:99694259-99694290	0	GGAATTGTTGCTGTGTGACCTTGAGCAAGTTT	1	2	12	AC1	-	.
chrX	99697564	99697590	chrX:99697564-99697590	0	TGCAATGTCCAATAGAAAAACAAGTCT	1	3	7	ACD1	-	.
chrX	99700481	99700511	chrX:99700481-99700511	0	AAACATGCATTTAGACAGAAGGAGTAAGTTC	1	2	11	AD2	-	.
chrX	99710774	99710793	chrX:99710774-99710793	0	AGACAAGCCTGGACAACATA	2	3	0	ACD2	-	.
chrX	99711339	99711369	chrX:99711339-99711369	0	TGACATGTTTTGACCTATGAGAAATAAGCCT	1	2	11	AC2	-	.
chrX	99713401	99713426	chrX:99713401-99713426	0	AGACATGCCCCAAAACAATCTAATTT	2	2	6	AD1	-	.
chrX	99714524	99714554	chrX:99714524-99714554	0	AGGCATGTCTCACATGGTGGCAGACATGAGA	1	3	11	CDD3	-	.
chrX	99717235	99717256	chrX:99717235-99717256	0	AGGCTTGCCTAGAGCCAAGCCA	1	2	2	CD	-	.
chrX	99717348	99717372	chrX:99717348-99717372	0	AGGCCAGCCTTCAAAAACCAAGCTC	1	2	5	BD2	-	.
chrX	99717713	99717740	chrX:99717713-99717740	0	AGGCAGGCCCCAGACCCTCAGCTAGTCC	1	2	8	BC2	-	.
chrX	99717894	99717914	chrX:99717894-99717914	0	ACTCAAGCTCGAGGCTTGCCC	1	2	1	DD4	-	.
chrX	99717984	99718014	chrX:99717984-99718014	0	CCACATGCTGATCCAGGTTACAGACAAGCCC	1	3	11	CCD1	-	.
chrX	99719275	99719294	chrX:99719275-99719294	0	AAACATGTTTTAACTGGCTG	4	3	0	BCC1	-	.
chrX	99719584	99719606	chrX:99719584-99719606	0	AGACAAGTTCCTTAAACTCATTC	1	2	3	AB4	-	.
chrX	99720821	99720842	chrX:99720821-99720842	0	GGTCAAGCTTTAGAATTTGTTT	1	2	2	AD2	-	.
chrX	99723507	99723536	chrX:99723507-99723536	0	GCAATTGCCCCAAGGACAGGAGGCTAGTCC	1	2	10	AD4	-	.
chrX	99723763	99723790	chrX:99723763-99723790	0	TGGCTATCCCTCTAGGTTCAACTTGCTT	1	3	8	ACC2	-	.
chrX	99727288	99727312	chrX:99727288-99727312	0	AGTCTTGCTTTGGCTGTGCATGCTC	1	2	5	DD2	-	.
chrX	99731083	99731111	chrX:99731083-99731111	0	AAACAAATTTACGAGAAAAAAGCAACTCC	1	2	9	AA2	-	.
chrX	99731876	99731900	chrX:99731876-99731900	0	CAACAAACCCCCATGAGACAAGTTT	1	2	5	AC1	-	.
chrX	99732127	99732152	chrX:99732127-99732152	0	AAGCAAGTTTATGCATTAACAAGGCT	1	2	6	CD	-	.
chrX	99734343	99734372	chrX:99734343-99734372	0	GAACAATCTCTCCATTAATTGGAGAAGTCC	1	2	10	AA2	-	.
chrX	99735256	99735278	chrX:99735256-99735278	0	GAGCTTGCCCATTAAACAACCCT	1	1	3	A1	-	.
chrX	99735621	99735640	chrX:99735621-99735640	0	AGACAACACTAAGCAAGCCT	2	2	0	AD1	-	.
chrX	99739814	99739834	chrX:99739814-99739834	0	AAGTTTGTTCAGAGCTTGCAC	1	2	1	AD3	-	.
chrX	99740857	99740877	chrX:99740857-99740877	0	AGGCTAATCTAAATCTTGTTT	1	2	1	AD2	-	.
chrX	99741519	99741541	chrX:99741519-99741541	0	AAACTTACTTTAGAGGCAAATTT	1	2	3	AA2	-	.
chrX	99742925	99742948	chrX:99742925-99742948	0	AATCTTGCCCCTTGGAGAAAGCTC	1	2	4	AD2	-	.
chrX	99745035	99745065	chrX:99745035-99745065	0	AGACTATTCTCTAGGGTGACAGAAGAAGTTT	1	2	11	AA2	-	.
chrX	99745329	99745360	chrX:99745329-99745360	0	AGGCTTGCTCTACTTTTAACAAGAATATACTT	2	2	12	AA1	-	.
chrX	99747889	99747916	chrX:99747889-99747916	0	GAGTTAGCCCTTCCACTTCAGCTTGTTG	1	3	8	ACC1	-	.
chrX	99750803	99750830	chrX:99750803-99750830	0	AAGCAAGCTCCCCAGCAACCACTTGCCA	1	3	8	CCD2	-	.
chrX	99751742	99751773	chrX:99751742-99751773	0	TGGAAAGCCTCACTTATAATAAAAACAAGTTT	1	2	12	AC3	-	.
chrX	99759771	99759793	chrX:99759771-99759793	0	GAAAATGTCATTAGGGCATGTCA	1	3	3	ACC1	-	.
chrX	99761531	99761557	chrX:99761531-99761557	0	GAACTGCCCCAGGCCAGAGACAAGTCC	1	2	7	AB1	-	.
chrX	99762712	99762733	chrX:99762712-99762733	0	GAGTGAGCTTGAAGGCAAGCTA	1	3	2	ABC1	-	.
chrX	99762779	99762808	chrX:99762779-99762808	0	AAGCATGCCTAGAGGATCAAAAAATAACCT	2	2	10	AA1	-	.
chrX	99765451	99765480	chrX:99765451-99765480	0	AAACATTCTCAACAAAATACTAGCAAGCCA	1	3	10	ACC2	-	.
chrX	99774309	99774338	chrX:99774309-99774338	0	CGGCTTGTTAGTATTTTGTTGAGGATGTTT	1	3	10	ACC2	-	.
chrX	99776951	99776981	chrX:99776951-99776981	0	AGGCTGTTTTCTATATCCTGTAGACATGCTT	2	2	11	AB1	-	.
chrX	99780788	99780810	chrX:99780788-99780810	0	GGCCTTGCCCACAAAACTATTCT	1	2	3	AD3	-	.
chrX	99782950	99782974	chrX:99782950-99782974	0	GGAATAGCCTTTCAAAGACATTCTT	1	2	5	AA2	-	.
chrX	99784110	99784141	chrX:99784110-99784141	0	AGACTATGTCAGTAATCTATTTGAACATGTCT	2	2	12	AD1	-	.
chrX	99784145	99784167	chrX:99784145-99784167	0	AAACCTGTCACTGGAGCTTGCTA	1	3	3	BCC1	-	.
chrX	99789907	99789937	chrX:99789907-99789937	0	GGAATAGTTTCAGTAGTATTGGTACTAGTTC	1	2	11	AD2	-	.
chrX	99790276	99790307	chrX:99790276-99790307	0	GGTCTTGTTTATCCTTTCAAACAAACAACTTT	1	2	12	AD3	-	.
chrX	99790388	99790409	chrX:99790388-99790409	0	CTGCTAGCTTTGGGGCTAGTTT	1	2	2	CD	-	.
chrX	99791949	99791979	chrX:99791949-99791979	0	AGGCATGTCTTAAATGGTGGCAGGCAAGAGA	1	3	11	CDD3	-	.
chrX	99792487	99792513	chrX:99792487-99792513	0	GAACTATTTTTCTGCTTGGTCTAGTCC	1	2	7	AD2	-	.
chrX	99796843	99796871	chrX:99796843-99796871	0	AGGCCAGTTCCAGGTCACCAAGCTGGCCC	1	2	9	BB2	-	.
chrX	99797197	99797218	chrX:99797197-99797218	0	AAGCCTCTCCTCAAACAAGCTC	1	2	2	AB1	-	.
chrX	99802243	99802266	chrX:99802243-99802266	0	AAGCTAGTCCAACTGAAATAATCT	1	2	4	AA1	-	.
chrX	99806374	99806402	chrX:99806374-99806402	0	AAACTTCTCTGAGCTAAAAGAGGAAGTTC	1	2	9	AA2	-	.
chrX	99813051	99813081	chrX:99813051-99813081	0	CGGCAAGTTTTTTTAATCAATCAGCTTACTT	1	3	11	ACC1	-	.
chrX	99813829	99813856	chrX:99813829-99813856	0	AAACAATTTTTAATATAAGAGCAGGCTT	1	2	8	AB2	-	.
chrX	99819808	99819834	chrX:99819808-99819834	0	GGGCATTCCTGCCCATCAGACATGACT	1	2	7	AD2	-	.
chrX	99826681	99826703	chrX:99826681-99826703	0	GAACCAGTTTGGAGAAAATGCCT	1	2	3	AB2	-	.
chrX	99828846	99828874	chrX:99828846-99828874	0	AGATTTGTTCTTTTTGCTTAGTCTTGCTT	1	2	9	AD2	-	.
chrX	99829574	99829603	chrX:99829574-99829603	0	AGGTATGTCCCTTGTATGCCAAATTTGCTT	1	2	10	AA2	-	.
chrX	99832237	99832268	chrX:99832237-99832268	0	AAACAAATTTACAATAAAAAGCAAACAAACCC	1	2	12	AA2	-	.
chrX	99832779	99832805	chrX:99832779-99832805	0	GATCATGTTCTTTGCAGGAACATGTAC	1	2	7	DD3	-	.
chrX	99833402	99833432	chrX:99833402-99833432	0	AAACAAATTTTAAAATGGCAAGAATAAGTCC	1	2	11	AA2	-	.
chrX	99836756	99836776	chrX:99836756-99836776	0	AAACTTGCCGGAGGCTTCCTG	1	3	1	ACC1	-	.
chrX	99840525	99840547	chrX:99840525-99840547	0	AAACAAGACCCAACAGCATGCTG	1	3	3	CCD2	-	.
chrX	99842171	99842203	chrX:99842171-99842203	0	AAACAAATTTACAAGAAAAAATCAAACAACCCC	1	2	13	AA2	-	.
chrX	99844624	99844656	chrX:99844624-99844656	0	AAACAAAATCTACACAAATGCATGAACTTGTCT	1	2	13	AD1	-	.
chrX	99844942	99844965	chrX:99844942-99844965	0	GAACTTGCATAACTGAACTATTCC	1	2	4	AD2	-	.
chrX	99845331	99845350	chrX:99845331-99845350	0	GGATTTCTCTGGACATGTCC	2	2	0	AA1	-	.
chrX	99845595	99845624	chrX:99845595-99845624	0	GAGCTAGATCTTTACAACAAAGACATGGTT	1	2	10	DD2	-	.
chrX	99849508	99849540	chrX:99849508-99849540	0	TAGCAAGTACTATAGCTTTGATTCAGCAAGTTT	1	3	13	CCD2	-	.
chrX	99851476	99851505	chrX:99851476-99851505	0	ATACATTTCCTGGATTTTCTGAACAAGTCC	2	2	10	AD1	-	dELS
chrX	99852375	99852401	chrX:99852375-99852401	0	TAGCATGTCCAAGATAGGAGCTATTTT	1	2	7	AC2	-	.
chrX	99859280	99859304	chrX:99859280-99859304	0	CAGCTTGCTTCATTAAAACATGCAA	1	3	5	CCD1	-	.
chrX	99859923	99859947	chrX:99859923-99859947	0	AAACCTGCTCTCTGTAGATATGTTC	1	2	5	AB2	-	.
chrX	99860053	99860083	chrX:99860053-99860083	0	GAGGTTGTTTTCTTCACTATGAAGCTTTCTT	1	2	11	AA2	-	.
chrX	99862903	99862924	chrX:99862903-99862924	0	AGAAATCTTCAAGAACTTGTTC	2	2	2	AA1	-	.
chrX	99865249	99865281	chrX:99865249-99865281	0	AAACAAATTTACAAGAAAAAAACAAACAACCCC	1	2	13	AA2	-	.
chrX	99867210	99867233	chrX:99867210-99867233	0	TTGGAAGTTCCTAGAGACTTGTCC	1	3	4	ACD1	-	.
chrX	99867668	99867690	chrX:99867668-99867690	0	GAAAATGTCTCCAGGACATGTCA	1	2	3	AC2	-	.
chrX	99870320	99870341	chrX:99870320-99870341	0	TGTTATGTCTCAAAACAAGTCT	1	3	2	ACD1	-	.
chrX	99871771	99871801	chrX:99871771-99871801	0	AAACAATTTGAAAAAGAAATCAAACAAGTTA	1	3	11	ACC2	-	.
chrX	99878612	99878631	chrX:99878612-99878631	0	ACACATGCTCAGGTATGTTT	3	2	0	AD2	-	.
chrX	99880411	99880432	chrX:99880411-99880432	0	AGACTAGTCAGTTGGCATGACC	2	3	2	CCD1	-	.
chrX	99881727	99881757	chrX:99881727-99881757	0	AAGCATGTTCTAACCCAATGCAAAGAAGCTA	1	2	11	AC1	-	.
chrX	99887967	99887987	chrX:99887967-99887987	0	TATCTTGTCCAAGACTAGTTC	1	2	1	CD	-	.
chrX	99892634	99892657	chrX:99892634-99892657	0	AGACAAGCTAGAATAGGCAAATCT	1	2	4	AC2	-	.
chrX	99895978	99895997	chrX:99895978-99895997	0	AAGCTTTCCTGAGCATTTTT	1	2	0	AA2	-	.
chrX	99897135	99897158	chrX:99897135-99897158	0	TAACTAGTTAGTACAAGTTAGTTT	1	3	4	ACC2	-	.
chrX	99897847	99897874	chrX:99897847-99897874	0	GAGCATGTCTTGGTTTAAGGCAATGTTT	2	2	8	AD1	-	.
chrX	99898002	99898031	chrX:99898002-99898031	0	AGAATAGCTTTTGAAAAATGAAACATTTTT	1	2	10	AA2	-	.
chrX	99901595	99901616	chrX:99901595-99901616	0	AAGCAGGGCTGAGAACTTGCCC	1	2	2	BD1	-	.
chrX	99902165	99902184	chrX:99902165-99902184	0	ATGCAAGCCTCAACATGCTG	4	3	0	CCD1	-	.
chrX	99902728	99902756	chrX:99902728-99902756	0	AAGCAAGACTAAACAAAAAGAACAAATCT	1	2	9	AD2	-	.
chrX	99905330	99905362	chrX:99905330-99905362	0	CAACTAGCCTGACATATTCTCTGTAAAAAGCCC	1	3	13	ACC2	-	.
chrX	99908931	99908951	chrX:99908931-99908951	0	GAGAATGTTCCCAGCATGTTG	2	3	1	ACC1	-	.
chrX	99909184	99909207	chrX:99909184-99909207	0	GAGCTAGCCTCCAAGAATATACCT	2	2	4	AA1	-	.
chrX	99912354	99912378	chrX:99912354-99912378	0	GGACTTGCCTTTACCAAATATGTCA	1	2	5	AC1	-	.
chrX	99913653	99913673	chrX:99913653-99913673	0	TAACATGCCCAGAAATTGTCA	1	3	1	ACC2	-	.
chrX	99913818	99913844	chrX:99913818-99913844	0	TGACTAGCTTTGGGAAGAAACTAGATC	1	2	7	CD	-	dELS
chrX	99914748	99914775	chrX:99914748-99914775	0	AGGCATGTCTCTTGTAGATGACTATTTA	1	3	8	ACC1	-	dELS
chrX	99915020	99915050	chrX:99915020-99915050	0	AGAAAACTCCAGCATGATATAAAACATGCTT	2	2	11	AA1	-	dELS
chrX	99915940	99915961	chrX:99915940-99915961	0	GAACTAACCCAGGAACAGGTTT	1	2	2	AB2	-	.
chrX	99917010	99917029	chrX:99917010-99917029	0	AAGCTAGCTTGAGGAAGTTG	2	2	0	AC1	-	.
chrX	99918012	99918041	chrX:99918012-99918041	0	AAGCATGTATTCAGTTTGCTGAGCTTCCTC	1	2	10	AD2	-	.
chrX	99919041	99919072	chrX:99919041-99919072	0	GAGAAAGCTTGAGCAGAAAGGGGAGTTTGTTT	1	2	12	AA2	-	.
chrX	99920579	99920601	chrX:99920579-99920601	0	TGGCTAGGTCATAAAACTTGCTA	1	3	3	CCD2	-	.
chrX	99921882	99921913	chrX:99921882-99921913	0	TAACATGTTTCCTTTGCAAATAAGGCAAAATC	1	3	12	ACD2	-	.
chrX	99925065	99925087	chrX:99925065-99925087	0	AAGCTATTTTGTAGAATATGTTT	1	2	3	AA2	-	.
chrX	99925241	99925269	chrX:99925241-99925269	0	AAGATTGTCATCAATTCTGAGACTTGTTA	1	3	9	ACC1	-	.
chrX	99931600	99931628	chrX:99931600-99931628	0	GAACAAGTCTGAAGGGTAAAGGGAACCTT	1	2	9	AA1	-	.
chrX	99934979	99935009	chrX:99934979-99935009	0	AATTTTGTTTACCTTTTCAAAGAACTAGCTT	1	2	11	AD4	-	.
chrX	99940979	99940999	chrX:99940979-99940999	0	AAAGAACCCTAAGACATGTTT	2	2	1	AA1	-	.
chrX	99941167	99941186	chrX:99941167-99941186	0	TAACTTGTTTCAAGAAGCCC	2	3	0	ACC2	-	.
chrX	99941328	99941355	chrX:99941328-99941355	0	AAACATGCTTTTCATAAATATCATGCCT	1	2	8	CD	-	.
chrX	99942365	99942388	chrX:99942365-99942388	0	TAACATATCTTCAACAGCTAGCCT	1	3	4	ACC2	-	.
chrX	99952197	99952219	chrX:99952197-99952219	0	AGGAAAGACTATAAAACTAGTTC	1	2	3	AD1	-	.
chrX	99953519	99953547	chrX:99953519-99953547	0	AAGTTTGTTCAGGTAAAAAGGACTACCCT	1	2	9	AA2	-	.
chrX	99955109	99955137	chrX:99955109-99955137	0	TGACATGTCCTGATTTTCCCAGAAAGTCT	1	3	9	ACC2	-	.
chrX	99957038	99957069	chrX:99957038-99957069	0	AAACATGTCCTCTTTCCTGTACAAACTAGTGA	1	2	12	CD	-	.
chrX	99957204	99957224	chrX:99957204-99957224	0	GAACTTTCCTTGAGTTTGCCC	1	2	1	AA2	-	.
chrX	99960372	99960394	chrX:99960372-99960394	0	AAACATGTTTTTAAGTCCTGTTT	2	2	3	BD1	-	.
chrX	99962640	99962668	chrX:99962640-99962668	0	CAGCTTGTTTACTCAAAGAAAACAACCCA	1	3	9	ACC1	-	.
chrX	99962679	99962711	chrX:99962679-99962711	0	GAACATGTGTCTTGAATTCTCCAGGACTTTTCT	1	2	13	AD2	-	.
chrX	99963674	99963700	chrX:99963674-99963700	0	AGACTACCGCTCATTTTGAACATGTTT	2	2	7	AD1	-	.
chrX	99964274	99964293	chrX:99964274-99964293	0	AAACTAGTCAGAAATTGCTT	2	2	0	AC2	-	.
chrX	99970262	99970281	chrX:99970262-99970281	0	GGGCAAGTCCAGAAATGTTG	3	2	0	AC1	-	.
chrX	99975545	99975565	chrX:99975545-99975565	0	GAACATGTCTGGCATAAGCCC	2	2	1	AD1	-	.
chrX	99978397	99978424	chrX:99978397-99978424	0	CGGCTTGCCGAAATGCTTGGAAATGTCT	1	3	8	ACC2	-	.
chrX	99985557	99985588	chrX:99985557-99985588	0	AGGCTAGCTCAGTATTGTGTGTACACATATTT	2	2	12	AD1	-	.
chrX	99986832	99986853	chrX:99986832-99986853	0	AGACCGGTCTTGGGACTAGTTC	1	2	2	BB1	-	.
chrX	99990990	99991009	chrX:99990990-99991009	0	AGGCATGCCCAGATTAACCT	2	2	0	AA1	-	.
chrX	99996026	99996045	chrX:99996026-99996045	0	TAACATGTCCAAGCAAGCAA	4	3	0	CCD1	-	.
chrX	99996232	99996254	chrX:99996232-99996254	0	CTTCTTGCCTCAGGGACAAGTTT	1	3	3	CDD2	-	.
chrX	99997458	99997482	chrX:99997458-99997482	0	CAACAGGTTAGACACAAGCTAGTTC	1	3	5	BCC2	-	.
chrX	99999916	99999947	chrX:99999916-99999947	0	AGGTTTGTGCTAATTATGGGTTGAGCAAGTCT	1	2	12	AD1	-	.
chrX	100000327	100000350	chrX:100000327-100000350	0	AAGCTTGGTGAAGAAGGCATGCTG	1	3	4	CCD2	-	CTCF-only,CTCF-bound
chrX	100004106	100004128	chrX:100004106-100004128	0	GAATAAGATTTTTAGGCATGTTT	2	2	3	AD1	-	.
chrX	100004456	100004476	chrX:100004456-100004476	0	AGGCAAGCACTGTGCTTGCTT	1	2	1	DD2	-	.
chrX	100005599	100005619	chrX:100005599-100005619	0	TAACTAGTCTCAAACATATGT	1	3	1	ACD2	-	.
chrX	100006047	100006076	chrX:100006047-100006076	0	AGACATATCTATGTTCAAGTAGGCTAGTTT	1	1	10	A2	-	.
chrX	100010586	100010608	chrX:100010586-100010608	0	AACCATGTTTCCCAGGCTGGCCT	2	2	3	BD3	-	.
chrX	100011098	100011126	chrX:100011098-100011126	0	GAGCATGTCTGAAAGCTGAGACCATGTTG	1	2	9	CD	-	.
chrX	100011308	100011329	chrX:100011308-100011329	0	GGGAAAGCTTGCTGGCATGCTG	2	3	2	ACC1	-	.
chrX	100015677	100015708	chrX:100015677-100015708	0	GGGAAAGCTTGGAACTCCCTAGAGACTTGTTG	1	2	12	AC2	-	.
chrX	100018610	100018633	chrX:100018610-100018633	0	AAAAAAGTCAAAGTTGACTTGCCC	1	3	4	ACC1	-	.
chrX	100018675	100018705	chrX:100018675-100018705	0	AAGCTTCTCCTACTAATCTGCTAACAAGCTA	1	3	11	ACC2	-	.
chrX	100022735	100022756	chrX:100022735-100022756	0	AAACAAGTCTTAAAACAATCTA	1	2	2	AC3	-	.
chrX	100030450	100030469	chrX:100030450-100030469	0	AAATATGCCCAGCCTTGTTC	3	2	0	AD2	-	.
chrX	100031726	100031747	chrX:100031726-100031747	0	AGACAAGTCACTTAACTTCTTT	1	3	2	ACC1	-	.
chrX	100034121	100034142	chrX:100034121-100034142	0	CAGCAACTTAACAAGCTTGTTT	1	3	2	ACC2	-	.
chrX	100036767	100036790	chrX:100036767-100036790	0	CAAATTGCTCTAGTGAGCTAGTCT	1	2	4	AC3	-	.
chrX	100038219	100038245	chrX:100038219-100038245	0	AAAATTGTCATCAATTCAGACATGCTA	1	3	7	ACC1	-	.
chrX	100038795	100038823	chrX:100038795-100038823	0	AAGCATGTTTGTTCTTGTCAATCATGCTA	1	2	9	CD	-	.
chrX	100040797	100040816	chrX:100040797-100040816	0	AAGCATGGCCGGGGAAGCCT	3	2	0	AD2	-	.
chrX	100042862	100042891	chrX:100042862-100042891	0	AGAATAGTATCAAAAATAACAAGCTTGTTC	1	2	10	AD1	-	.
chrX	100043231	100043255	chrX:100043231-100043255	0	AAACAAGTAAAACAGAAACAAGTTA	1	3	5	CCD2	-	.
chrX	100044540	100044572	chrX:100044540-100044572	0	GGGGTTGTTTGTTTTTTTCTTGTAAATTTGTTT	1	2	13	AA2	-	.
chrX	100044876	100044898	chrX:100044876-100044898	0	AGGTGTGTCTATTGAGCAAGCCT	1	2	3	AB4	-	.
chrX	100045337	100045369	chrX:100045337-100045369	0	AGACATGTCTTATTTATTTAGAAAAAATAGACT	2	2	13	AD1	-	.
chrX	100047904	100047924	chrX:100047904-100047924	0	GAACTTGCTAGAGACTTGTTA	2	2	1	CC	-	.
chrX	100051954	100051982	chrX:100051954-100051982	0	AAACTACTCCGAGCTAAAGGAGGAAGTTC	1	2	9	AA2	-	.
chrX	100056053	100056085	chrX:100056053-100056085	0	AAACAAATTTACAAGAAAAAAACAAACAACCCC	1	2	13	AA2	-	.
chrX	100057151	100057174	chrX:100057151-100057174	0	AAACATGTCCGTCTATGCAATTTT	2	2	4	AD1	-	.
chrX	100057525	100057546	chrX:100057525-100057546	0	AAGTCTGTCTGGGGGCATGCCA	2	3	2	ABC1	-	.
chrX	100057559	100057578	chrX:100057559-100057578	0	AGGCAAGTCAGAGGTTGTCT	2	2	0	AC2	-	.
chrX	100059883	100059907	chrX:100059883-100059907	0	AGATTAGTCTTGGGTATACTTGCTT	1	2	5	AD2	-	.
chrX	100063541	100063570	chrX:100063541-100063570	0	GGGACTGTCTACTTGCAGGAAAACAAGCTC	1	2	10	AB4	-	.
chrX	100066291	100066312	chrX:100066291-100066312	0	AGGCTTGTATTTAAGGAAGCTT	1	2	2	AD2	-	.
chrX	100072111	100072139	chrX:100072111-100072139	0	TGACTTACCTAAAGTCACACAGCAAGTTT	1	3	9	ACC2	-	.
chrX	100072714	100072742	chrX:100072714-100072742	0	AAGCAAGGTCAACCCCACAAAACATGTCA	1	2	9	CD	-	.
chrX	100075324	100075345	chrX:100075324-100075345	0	AGGCAAGTTACAAGGCATTCCT	1	2	2	AC2	-	.
chrX	100082581	100082606	chrX:100082581-100082606	0	AACCTTGCTTAAAACAAAACTTCTCC	1	2	6	AD3	-	.
chrX	100082957	100082987	chrX:100082957-100082987	0	ATCCAAGTTCCCCAAATTAGCAAGCATGCTA	1	3	11	CDD2	-	.
chrX	100083477	100083505	chrX:100083477-100083505	0	TAACAATCCCTTTTACACTGGGCAAGCTG	1	3	9	ACC2	-	dELS
chrX	100084368	100084389	chrX:100084368-100084389	0	TGGCATGGCCTTAGGCAAGTTA	1	3	2	CCD2	-	.
chrX	100090281	100090300	chrX:100090281-100090300	0	TCACTTGCTTAGGCTTGTCA	3	3	0	CCD1	-	.
chrX	100091525	100091557	chrX:100091525-100091557	0	AAACATGGTCAGGCTGCTTTTTAAAGCAGGTTC	1	2	13	BD2	-	.
chrX	100093792	100093818	chrX:100093792-100093818	0	TGGCAAGCTGGATAAAAAAGCAAGACC	1	3	7	CCD1	-	.
chrX	100099212	100099234	chrX:100099212-100099234	0	AGACTAGCGTTCCAAGGATGTTT	1	2	3	AD2	-	pELS,CTCF-bound
chrX	100101492	100101517	chrX:100101492-100101517	0	TGACAGGTCCCTTACCAAACTTGTTT	1	2	6	BC1	-	.
chrX	100102872	100102894	chrX:100102872-100102894	0	AGGTAACCTTTCTGAGCTTGTTT	1	2	3	AA1	-	.
chrX	100105879	100105901	chrX:100105879-100105901	0	GAGAAAGGTTAAGAAACTTGCCC	1	2	3	AD1	-	.
chrX	100109083	100109112	chrX:100109083-100109112	0	ATGCTAGTCTATAAGCACTTTAGCATGTCT	1	2	10	CD	-	.
chrX	100113330	100113355	chrX:100113330-100113355	0	AAAATTGTTTTCCAGAAAGGTTGCTT	1	2	6	AA2	-	.
chrX	100113582	100113602	chrX:100113582-100113602	0	AAACATTTTCCTAACTTGCTT	1	2	1	AC2	-	.
chrX	100116125	100116152	chrX:100116125-100116152	0	ATGCTAGCCTCTGCTCTCAAAGATGTCC	1	2	8	AD2	-	.
chrX	100116338	100116364	chrX:100116338-100116364	0	CAACTAGTCCAGGAAAGAAACAAGGTA	1	3	7	CCD1	-	.
chrX	100116549	100116580	chrX:100116549-100116580	0	AGATTTGCCCATTAGAAAAGCCAAGCTAGTTT	1	1	12	A1	-	.
chrX	100119378	100119397	chrX:100119378-100119397	0	AGACTAGCTAAATCATGCTG	3	3	0	CCD2	-	.
chrX	100121222	100121247	chrX:100121222-100121247	0	CAGCATGTCTTTGCTGTGACTTTCTC	1	3	6	ACC1	-	.
chrX	100122101	100122121	chrX:100122101-100122121	0	GGGCATGCCCTAGGGTAACCT	2	2	1	AA1	-	.
chrX	100126244	100126274	chrX:100126244-100126274	0	AGAAGAGTCTGCATAGAATTAAAACTTGTTA	1	3	11	ABC1	-	.
chrX	100128752	100128771	chrX:100128752-100128771	0	GGACTTGTGTGAAAATGTTT	3	2	0	AD2	-	.
chrX	100129030	100129049	chrX:100129030-100129049	0	TGGCTTGTATAAGCATGTTC	4	2	0	CD	-	.
chrX	100129721	100129744	chrX:100129721-100129744	0	AGGCTTGTAGAACTGAGCTTGTTT	1	2	4	CD	-	.
chrX	100130015	100130045	chrX:100130015-100130045	0	AGACTTTTTTTTAAGCCTATGGAAGAAGTTT	1	2	11	AA2	-	.
chrX	100130453	100130484	chrX:100130453-100130484	0	AGGAATTCTTACACTCAGAAGGGAGCAAGCTC	2	2	12	AA1	-	.
chrX	100131844	100131868	chrX:100131844-100131868	0	AGATAAGCTTTATTCAGGCATGCAT	1	2	5	AD3	-	.
chrX	100135375	100135404	chrX:100135375-100135404	0	AGGGATGCCCGCCATTGCCCAGGCTTGATT	1	2	10	AD3	-	.
chrX	100140096	100140127	chrX:100140096-100140127	0	AAACAAATTTACAAGAAAAAACAAACAACCCC	1	2	12	AA2	-	.
chrX	100143530	100143562	chrX:100143530-100143562	0	GAAATTGCCTGAAAGGATGAAAAAGACATGATT	1	2	13	AD3	-	.
chrX	100144546	100144566	chrX:100144546-100144566	0	GAACTTCCTAGAGACTTGTTG	1	3	1	ACC2	-	.
chrX	100144643	100144663	chrX:100144643-100144663	0	GAACTTGCCTGGAACTAGAGT	1	2	1	DD4	-	.
chrX	100144943	100144965	chrX:100144943-100144965	0	AAAAATGTCTCCAAGGCATGTCA	1	2	3	AC2	-	.
chrX	100149554	100149576	chrX:100149554-100149576	0	GCACTAGTTCTAAAGACTCGTCT	1	2	3	BD3	-	.
chrX	100152694	100152724	chrX:100152694-100152724	0	GTACTTACTTGTTTCCGGCCTGAACATGCCT	2	2	11	AD1	-	.
chrX	100158448	100158474	chrX:100158448-100158474	0	GAAGTTGCTTATTAGCTGAAGTTGCTT	1	2	7	AA2	-	.
chrX	100159806	100159830	chrX:100159806-100159830	0	GAACTTGTTTACTTCGGCCTTATTT	1	2	5	AD1	-	.
chrX	100161528	100161556	chrX:100161528-100161556	0	GAGCATGCTCCTTTAGCTCAGAAGAGTTT	2	2	9	AB1	-	.
chrX	100163401	100163422	chrX:100163401-100163422	0	TTGAATGTTTCAGAACTTGTTT	1	3	2	ACD1	-	.
chrX	100165129	100165155	chrX:100165129-100165155	0	AGGCCAGTCCTAGGGCTGAACTAGGCC	1	2	7	BD3	-	.
chrX	100165753	100165781	chrX:100165753-100165781	0	AAACAAATTTACAAGAAAAAAACAACCCC	1	2	9	AA2	-	.
chrX	100168367	100168399	chrX:100168367-100168399	0	AAACAAATTTACAAGAAAAAAACAAACAACCCC	1	2	13	AA2	-	.
chrX	100170646	100170674	chrX:100170646-100170674	0	AACAATGTTCATACTGAGAAGACTAGTCA	1	3	9	ACD1	-	.
chrX	100176762	100176784	chrX:100176762-100176784	0	GAGCTTTATTTTAAGGCATGTTT	2	2	3	AD1	-	.
chrX	100178039	100178071	chrX:100178039-100178071	0	GGAAAAGCTACACAGAAATAGAGGGACATGCCT	1	2	13	AC1	-	.
chrX	100183733	100183758	chrX:100183733-100183758	0	TAACTTGTCTTTCATAGAACTTATCA	1	3	6	ACC1	-	.
chrX	100187530	100187549	chrX:100187530-100187549	0	AGTCTTGTCCAAAGATGTTT	3	2	0	AD2	-	.
chrX	100191262	100191292	chrX:100191262-100191292	0	AAGTTAGCTCCCATCATTGCCTGACATGCCT	1	2	11	AC2	-	.
chrX	100193121	100193144	chrX:100193121-100193144	0	AAACAGATTTCCCAAAGCAAGTTT	1	2	4	AB1	-	.
chrX	100195019	100195046	chrX:100195019-100195046	0	AAACTAATTTTAAACACAGAGATAGTCT	1	2	8	AA2	-	.
chrX	100196000	100196020	chrX:100196000-100196020	0	AGAGTTGGCTGGAACAAGCCT	1	2	1	AD1	-	.
chrX	100196358	100196389	chrX:100196358-100196389	0	AGAGAAGCCTAAATCAAAGTTTAAGCATGGTC	1	2	12	AD3	-	.
chrX	100196638	100196662	chrX:100196638-100196662	0	AAAGAAGCCTTAGAGAGACATCTCC	1	2	5	AA2	-	.
chrX	100199628	100199650	chrX:100199628-100199650	0	AAACATTCTTTCCAAACAATTCT	1	2	3	AA2	-	.
chrX	100200210	100200237	chrX:100200210-100200237	0	AGGCTTGCTTTGCATCTAGGACAAGTGC	1	1	8	D1	-	.
chrX	100201181	100201203	chrX:100201181-100201203	0	AAGCATACTGAGTTAACAAGCCC	1	3	3	ACC2	-	.
chrX	100201699	100201729	chrX:100201699-100201729	0	AAACCAGCCCATCACAAGTCAAAACAGGTTT	1	2	11	BB2	-	.
chrX	100202331	100202350	chrX:100202331-100202350	0	GAACTTGGTCAAACAAGTTT	2	1	0	D2	-	.
chrX	100203954	100203984	chrX:100203954-100203984	0	AAGCAAGCTTATGGTCTTTTTAAAAATGTAT	2	2	11	AD1	-	.
chrX	100205464	100205486	chrX:100205464-100205486	0	GACCTTTCCTTGAGGACTAGCTC	1	2	3	AD1	-	.
chrX	100208293	100208312	chrX:100208293-100208312	0	GAGCAGGTCTGCACTTGCCT	1	2	0	BD2	-	dELS,CTCF-bound
chrX	100208583	100208602	chrX:100208583-100208602	0	AAACAAGCCTGAACTTGAAT	3	2	0	DD4	-	.
chrX	100209646	100209678	chrX:100209646-100209678	0	GGGGTTGTTTGTGCTTTTTTTGTAAATTTGTTT	1	2	13	AA2	-	.
chrX	100212443	100212465	chrX:100212443-100212465	0	GGACTTGCTTTATGAATTTGGCT	1	2	3	AD1	-	.
chrX	100213715	100213743	chrX:100213715-100213743	0	GAACATGCTCCTTTAGCTCAGAGGAGTTT	2	2	9	AB1	-	.
chrX	100216026	100216054	chrX:100216026-100216054	0	AGACATGTCCTTTTCTTTCAGACTAATTT	2	1	9	A1	-	.
chrX	100220294	100220318	chrX:100220294-100220318	0	GGGCATGTGTGATTTGAGAAAGTCC	1	2	5	AD2	-	.
chrX	100220796	100220816	chrX:100220796-100220816	0	CATAATGTTTTAAGCAAGTTT	1	3	1	ACD1	-	.
chrX	100220842	100220865	chrX:100220842-100220865	0	AAGCTGTCCTGAGTGGACAAGCTT	1	2	4	AB1	-	.
chrX	100224976	100225003	chrX:100224976-100225003	0	ATACATGGTTGGCCACATAAGCTAGTCT	1	2	8	DD1	-	.
chrX	100226988	100227010	chrX:100226988-100227010	0	AAAGTAGTCCTTCGAAAATGTCC	1	2	3	AA2	-	.
chrX	100227689	100227713	chrX:100227689-100227713	0	GAACATGTTTTGAAGGGGAAAGTGT	2	2	5	AD1	-	.
chrX	100227925	100227944	chrX:100227925-100227944	0	AAGAATGTCTGAGCATGTCT	4	1	0	A1	-	.
chrX	100229178	100229206	chrX:100229178-100229206	0	AGACTTGCTTATTTCTGATAAACTAAATA	1	3	9	ACD2	-	.
chrX	100230869	100230889	chrX:100230869-100230889	0	AAACTTTTTCTGGACAAGTTA	1	2	1	AC2	-	.
chrX	100241418	100241445	chrX:100241418-100241445	0	GAGCATGCGTGTAAAATCAGACAAATCT	1	2	8	AD2	-	.
chrX	100245591	100245611	chrX:100245591-100245611	0	GGCCATGTTCCAAAAATGCTC	1	2	1	AD2	-	.
chrX	100247261	100247289	chrX:100247261-100247289	0	AGGGAAGCCTTTTCTTATTGACCTTGCTT	1	2	9	AD2	-	.
chrX	100250069	100250092	chrX:100250069-100250092	0	AGGCATCCTTGAAAAAAATAGTCC	1	2	4	AA2	-	.
chrX	100254255	100254284	chrX:100254255-100254284	0	AAACAATTCCTGTTTACAGAAGACATGATC	1	2	10	AD2	-	.
chrX	100260757	100260789	chrX:100260757-100260789	0	AAACAAATTTACAAGAAAAAAACAAACAACCCC	1	2	13	AA2	-	.
chrX	100262356	100262386	chrX:100262356-100262386	0	GGACAAGTTTACCTATATAATAAACCTGCAC	1	2	11	BD1	-	.
chrX	100264553	100264573	chrX:100264553-100264573	0	GAAGTAGTCAGTGGCATGTCC	2	3	1	ACC1	-	dELS
chrX	100267198	100267218	chrX:100267198-100267218	0	AAACAAGCCCCTGGAAAGTTC	1	2	1	AC1	-	.
chrX	100274246	100274273	chrX:100274246-100274273	0	AGGCAAGTCCCCTTGCAGAGACCTGACC	1	2	8	BD1	-	.
chrX	100275204	100275226	chrX:100275204-100275226	0	AAAGAAGCTAGGTCAGCTTGCTT	1	3	3	ACC1	-	.
chrX	100276199	100276226	chrX:100276199-100276226	0	GGGAATGCTGTTACCTTGAAACATGTCC	1	2	8	AC1	-	.
chrX	100279879	100279907	chrX:100279879-100279907	0	GTAAATGTCCCTCTAGTCTGAGCTAGCTA	1	3	9	ACD1	-	.
chrX	100281482	100281506	chrX:100281482-100281506	0	AGACTTTTTTCCTATAGAGTTGTCT	1	2	5	AA2	-	.
chrX	100282070	100282098	chrX:100282070-100282098	0	AGGTTTGTTCTTTTTGCTCAGGATAGCTT	1	2	9	AA2	-	.
chrX	100282214	100282243	chrX:100282214-100282243	0	TAGCTTGCTTTGGGTAGTATGGACATTTTA	1	3	10	ACC1	-	.
chrX	100288466	100288485	chrX:100288466-100288485	0	AGACATTTTTGGAAAAGTTC	1	2	0	AA2	-	.
chrX	100289420	100289442	chrX:100289420-100289442	0	GAACATGCCTAGGAGGCTGATCA	1	3	3	ABC2	-	.
chrX	100289712	100289735	chrX:100289712-100289735	0	GGGCAAGCTCCCCTAAGCTCTCTG	1	3	4	ABC2	-	.
chrX	100291103	100291122	chrX:100291103-100291122	0	AAACTTGTCAGGGCTTTCTC	2	2	0	AC2	-	.
chrX	100291279	100291304	chrX:100291279-100291304	0	AGAGAAGTCTCACTGTGAAGTTGCCC	1	2	6	AA2	-	.
chrX	100292114	100292133	chrX:100292114-100292133	0	TTTCTAGCTCGAGCTAGTCT	2	3	0	CDD2	-	.
chrX	100293683	100293702	chrX:100293683-100293702	0	GGAATTCTCTGAACATGCTC	2	2	0	AA1	-	.
chrX	100294667	100294692	chrX:100294667-100294692	0	AAACTTGTTTCTCTAGAAACAACTCT	1	1	6	A1	-	.
chrX	100301546	100301575	chrX:100301546-100301575	0	AAGCAAGTGATGTGTATATCAGACAAGCTT	1	2	10	CD	-	.
chrX	100302191	100302220	chrX:100302191-100302220	0	GAGCTACCCTCACCAAACTTGAACTTCTTT	1	2	10	AA2	-	.
chrX	100305414	100305442	chrX:100305414-100305442	0	AAAAGAGCTCTAAATCTTGAAACAAGTCC	1	2	9	AB4	-	.
chrX	100308085	100308112	chrX:100308085-100308112	0	AAACAAGACTAAACAAAAGAACAAATCT	1	2	8	AD2	-	.
chrX	100309669	100309694	chrX:100309669-100309694	0	AGAAATGTCTGGATGTGGAGATGCCT	1	2	6	AA2	-	.
chrX	100310860	100310881	chrX:100310860-100310881	0	AAACTTCTTTAGAGACAAGATC	1	2	2	AD2	-	.
chrX	100311166	100311192	chrX:100311166-100311192	0	AAAATAGTTCTGAACCTAAACTTATCT	1	2	7	AA2	-	.
chrX	100313300	100313324	chrX:100313300-100313324	0	GGGGAAGCCCTGAGGAGTCTAGTTC	1	2	5	AD2	-	.
chrX	100315610	100315641	chrX:100315610-100315641	0	AAATATGCTTAGAAGTCCCATGGCACAAGCCC	1	2	12	AD2	-	.
chrX	100315987	100316016	chrX:100315987-100316016	0	AGGCATGTTTCTGCCTCTTCAGGCTACCAC	1	2	10	AD4	-	.
chrX	100323214	100323235	chrX:100323214-100323235	0	AAACATGCCCCTGAGCTAGTTA	3	1	2	C1	-	.
chrX	100328444	100328470	chrX:100328444-100328470	0	CAGCATGTCAACTTCGAAGACTTTTCC	1	3	7	ACC1	-	dELS
chrX	100332096	100332116	chrX:100332096-100332116	0	AAAAATACCTTGGGCAAGTCC	2	2	1	AA1	-	.
chrX	100334449	100334477	chrX:100334449-100334477	0	GGACTAGTGTACATTTCCAGGGCATGATT	1	2	9	DD2	-	.
chrX	100336861	100336889	chrX:100336861-100336889	0	GGACTAGTGTACACTTCTAGGGCATGATC	1	2	9	DD2	-	.
chrX	100339289	100339319	chrX:100339289-100339319	0	GGACTAGTTTTTTTCTCCTCAAGGAATTCTT	2	2	11	AA1	-	.
chrX	100339634	100339653	chrX:100339634-100339653	0	TGGCAAGCCTGAAGTTGCTA	2	3	0	ACC2	-	.
chrX	100341023	100341048	chrX:100341023-100341048	0	AGACAGGCTGTTTGCATAGCATGTTT	1	3	6	BCC2	-	.
chrX	100342635	100342656	chrX:100342635-100342656	0	AGTCTAGCTCCAGAGCCTGCCT	1	2	2	BD2	-	.
chrX	100344670	100344690	chrX:100344670-100344690	0	AAACTTGCTTGAAACATATGA	1	3	1	ACD2	-	.
chrX	100346484	100346508	chrX:100346484-100346508	0	TAGCATACCTGCGTTTAACAAGCCT	1	3	5	ACC2	-	.
chrX	100348102	100348124	chrX:100348102-100348124	0	AAAGAAGTTCTCAAAGTTAGCCT	1	2	3	AA2	-	.
chrX	100349535	100349558	chrX:100349535-100349558	0	ATGCAAGTTACTTGAAGCTTGTTT	1	2	4	CD	-	.
chrX	100350174	100350194	chrX:100350174-100350194	0	AAACATTTTTAAGGCTTTCCT	1	2	1	AA2	-	.
chrX	100353596	100353618	chrX:100353596-100353618	0	AGACAAGTCTCGAGGGCTTGTTA	1	1	3	C1	-	.
chrX	100354571	100354599	chrX:100354571-100354599	0	AAGCAAGCCCAGCTGTTTAGAAGATGTCA	1	2	9	AC1	-	.
chrX	100359922	100359952	chrX:100359922-100359952	0	GGACTAGCACCCTCAGAACCTGAGCTGGTCC	1	2	11	BD2	-	.
chrX	100361563	100361593	chrX:100361563-100361593	0	GAAAATGCACACAATACAAAAAAACTTGCCT	2	2	11	AD1	-	.
chrX	100361706	100361737	chrX:100361706-100361737	0	AGACTTGCCCTCTACTACATAGAAGCATCTAG	1	3	12	ACD2	-	.
chrX	100363998	100364017	chrX:100363998-100364017	0	AAGCTTTTATAAACTAGTTT	2	2	0	AD1	-	.
chrX	100366149	100366178	chrX:100366149-100366178	0	CAACTTGCTTTGTTGCCACTTAAATTGCTC	1	3	10	ACC2	-	.
chrX	100366632	100366656	chrX:100366632-100366656	0	AAACAAGGTTACAAGGAAAATGTTT	1	2	5	AD2	-	.
chrX	100366749	100366770	chrX:100366749-100366770	0	AAACAAGTCCAAGGACTTCTAC	1	2	2	AD4	-	.
chrX	100366884	100366908	chrX:100366884-100366908	0	AAATAAGTCTCAATCAGACTTGACT	1	2	5	AD3	-	.
chrX	100367093	100367122	chrX:100367093-100367122	0	AGGCTTCCCCACAATTGAAAAGATTTGCCT	1	2	10	AA2	-	.
chrX	100368006	100368034	chrX:100368006-100368034	0	AGCCATGCTTAATAAAATCAAGCAACTTC	1	2	9	AD3	-	.
chrX	100368240	100368261	chrX:100368240-100368261	0	AGATGAGTCCTGAGACAAGTCA	1	3	2	ABC1	-	DNase-H3K4me3,CTCF-bound
chrX	100370537	100370568	chrX:100370537-100370568	0	AAAGTTGCCAAAACTCTCATTTCAACTTGTTT	1	3	12	ACC1	-	.
chrX	100370646	100370669	chrX:100370646-100370669	0	TGGCTTGTCTTGCTGGACTTTTTA	1	3	4	ACC1	-	.
chrX	100373561	100373584	chrX:100373561-100373584	0	GAGAAAGCTCTTCAGAGCTAGCCT	1	1	4	A1	-	.
chrX	100374238	100374257	chrX:100374238-100374257	0	TAACTTGCCAAGAATAGCTT	2	3	0	ACC2	-	dELS,CTCF-bound
chrX	100374525	100374552	chrX:100374525-100374552	0	AAACTTTACCATTAAATAAGGCATGTCC	2	2	8	AD1	-	.
chrX	100374979	100375002	chrX:100374979-100375002	0	GTACATGCCCTGGCAGGAATGTTT	1	2	4	AD2	-	.
chrX	100375722	100375746	chrX:100375722-100375746	0	AGACAAGCCTCGGAAAAGAAAACCT	1	2	5	AA1	-	.
chrX	100377039	100377071	chrX:100377039-100377071	0	ATCCTAGTTTGCAAGTAATGTCAAGGCATGTTA	1	3	13	CDD2	-	.
chrX	100381397	100381429	chrX:100381397-100381429	0	GACCAAGCCTCTTGTAGCCGTTGAAGATAGCTT	1	2	13	AD2	-	.
chrX	100382406	100382432	chrX:100382406-100382432	0	AAACATGTCTGAGACAGAGCATAGTCC	2	2	7	AD1	-	.
chrX	100383911	100383941	chrX:100383911-100383941	0	GGCCTAGTCTCTATAAAAACTCAACATGTTT	1	2	11	CD	-	.
chrX	100386281	100386302	chrX:100386281-100386302	0	AAGCAAGTTCAGAGTCAGGCCT	1	2	2	BD1	-	.
chrX	100386657	100386677	chrX:100386657-100386677	0	AATCAAGTTTCAAACATTCTC	1	2	1	AD3	-	.
chrX	100389141	100389171	chrX:100389141-100389171	0	GAGCAATCCTCATTCTCGACAAAACATGTAT	1	2	11	AD2	-	.
chrX	100391308	100391337	chrX:100391308-100391337	0	GAACAAGTACAAACCAAATGAAGCAAGGTT	1	2	10	DD2	-	.
chrX	100392778	100392802	chrX:100392778-100392802	0	AGCCCTGCCTCCCTCAAGCATGTCA	1	3	5	BCD1	-	.
chrX	100392829	100392854	chrX:100392829-100392854	0	GGACATTTTTAGTTATAAAAAAGCCT	1	2	6	AA2	-	.
chrX	100393050	100393072	chrX:100393050-100393072	0	AAGCAAGCCTCAGAAAATAATTT	1	2	3	AA1	-	.
chrX	100394397	100394416	chrX:100394397-100394416	0	AGGCAAGTCTAAGAGAGCTC	3	2	0	AB1	-	.
chrX	100395494	100395525	chrX:100395494-100395525	0	GAACTACTGTGAAGCAAAATGGAGGCTTGTTT	1	2	12	AD1	-	.
chrX	100398806	100398838	chrX:100398806-100398838	0	GGACTCGTCTATAATCCCTTTGAGAGTAAGCCC	1	2	13	AB2	-	.
chrX	100403176	100403202	chrX:100403176-100403202	0	GAAAATGCTCAAATCTGGAGCTTCCCT	1	2	7	AA2	-	.
chrX	100405858	100405879	chrX:100405858-100405879	0	GGACTAGATAAAAAACAAGCCA	1	3	2	CCD2	-	.
chrX	100411509	100411531	chrX:100411509-100411531	0	AAACGTGCCCGTTAAACAAGTTT	1	1	3	B1	-	.
chrX	100412851	100412881	chrX:100412851-100412881	0	AGACATGTTCTGCATTTGCAAAGACAAACCC	2	1	11	A1	-	.
chrX	100413767	100413786	chrX:100413767-100413786	0	TGACAAGTTTAAGGAAGCTT	2	2	0	AC2	-	.
chrX	100414019	100414039	chrX:100414019-100414039	0	AGGCTGGTCTCAAACTGGCCT	1	2	1	BB2	-	.
chrX	100415286	100415305	chrX:100415286-100415305	0	CAGCATCCTTGAACAAGCTA	3	3	0	ACC2	-	.
chrX	100416459	100416481	chrX:100416459-100416481	0	GAGCCAGTTTCCTGGGCTTCTCT	1	2	3	AB3	-	.
chrX	100416766	100416797	chrX:100416766-100416797	0	GGGCTAGCAATAAAAGTACCAAAGGCATGTCA	1	3	12	CCD2	-	.
chrX	100421566	100421592	chrX:100421566-100421592	0	AGTAATGCCTGGCTCTGGAGCATGTTT	1	2	7	AD4	-	.
chrX	100422462	100422491	chrX:100422462-100422491	0	TAGCTAGTTCTTTTTTCCTTTAGCATCCCT	1	3	10	ACC1	-	.
chrX	100424348	100424368	chrX:100424348-100424368	0	GAGGTTCCCTCAAGCTTGTCC	1	2	1	AA1	-	CTCF-only,CTCF-bound
chrX	100428811	100428840	chrX:100428811-100428840	0	GAGCTAATTTGAAAGATGGGGAAGTAGTTT	1	2	10	AA2	-	.
chrX	100430419	100430451	chrX:100430419-100430451	0	AGAGATGCTTGGGAGCATTGTTAAAGGATGTCT	1	2	13	AA2	-	.
chrX	100430576	100430598	chrX:100430576-100430598	0	AGGCCAGACTCTCAGACTAGTTT	1	2	3	BD1	-	.
chrX	100431354	100431383	chrX:100431354-100431383	0	AAACAAGTCTCTTGTCGTGCACACATGTAC	1	2	10	DD1	-	.
chrX	100434574	100434598	chrX:100434574-100434598	0	GAAGGAGTTTGCAAAGGACTTGCCC	1	2	5	AB4	-	.
chrX	100435494	100435518	chrX:100435494-100435518	0	TAACATGCTTAAAACAGAATTGTCT	1	2	5	AC2	-	.
chrX	100435855	100435882	chrX:100435855-100435882	0	CAAATTGCTTCTGTTGAAAGACTTGCCT	1	2	8	AC3	-	dELS
chrX	100437170	100437202	chrX:100437170-100437202	0	AAACATGTTAAATATGTGATTGTGGGCATGTCA	1	2	13	CC	-	.
chrX	100439204	100439228	chrX:100439204-100439228	0	GGCCAAGCCTGGAGAAAGCAATTCT	1	2	5	AD3	-	.
chrX	100440517	100440548	chrX:100440517-100440548	0	AAATTAGTTCCTTCCAGGTGGAAATCTAGTCT	1	2	12	AD2	-	.
chrX	100440684	100440707	chrX:100440684-100440707	0	AAACATATTTAACCGAGCAAGTTA	1	2	4	AC2	-	.
chrX	100441808	100441838	chrX:100441808-100441838	0	AAACATGTTTCTTGGTAACATAAATTTACCC	2	2	11	AA1	-	.
chrX	100442344	100442375	chrX:100442344-100442375	0	CAACTTGCTTTTTCAACTTATACATCTTGTTT	1	3	12	CCD2	-	.
chrX	100443401	100443424	chrX:100443401-100443424	0	AGATTAGCTTTCAGAAACAAGCTT	1	1	4	A1	-	.
chrX	100443701	100443728	chrX:100443701-100443728	0	GAACATTTTCTCATTTCAAAACATGATT	1	2	8	AD2	-	.
chrX	100444919	100444938	chrX:100444919-100444938	0	AGGCTTGCCTAAACCTTCCC	3	2	0	AB1	-	.
chrX	100446578	100446599	chrX:100446578-100446599	0	AAACAGGCTTGGAATCATGTCC	1	2	2	BD2	-	.
chrX	100446612	100446640	chrX:100446612-100446640	0	ACACTAGCTCCATGAATGTCAGCAAGTTA	1	3	9	CCD1	-	.
chrX	100450781	100450810	chrX:100450781-100450810	0	AGGCCTACTTGGCAAAAATAAGGCTTGTCT	1	2	10	AB1	-	.
chrX	100451319	100451350	chrX:100451319-100451350	0	AAACTTGTCTGACAGAGCTAAAAAACACACTA	1	3	12	ABC2	-	.
chrX	100452099	100452128	chrX:100452099-100452128	0	AAACAAGTCTGCATAATAATGAGCTACCAA	1	3	10	ACD2	-	.
chrX	100452706	100452726	chrX:100452706-100452726	0	GGACTTCCTAGAAACTTGTCG	1	3	1	ACC2	-	.
chrX	100453073	100453095	chrX:100453073-100453095	0	GAAAATGTCTCCAGAGCATGTCA	1	2	3	AC2	-	.
chrX	100455567	100455591	chrX:100455567-100455591	0	AAACTTGTGCCATGGGGATTTGTTT	1	2	5	AD2	-	.
chrX	100457734	100457764	chrX:100457734-100457764	0	AGGCATGTCTTACATGGTGGCAGGCAAGACT	2	1	11	D1	-	.
chrX	100459785	100459806	chrX:100459785-100459806	0	GCACAAGTTAACTAACTTGCCC	1	3	2	CCD1	-	.
chrX	100460922	100460941	chrX:100460922-100460941	0	AAGCAAGTCAAGACAATTCA	3	3	0	ACC1	-	.
chrX	100461842	100461862	chrX:100461842-100461862	0	ACACTTGTTGCAGACATGCCC	2	2	1	CD	-	.
chrX	100464524	100464543	chrX:100464524-100464543	0	AAACATCCTTGTACAAGTCT	3	2	0	AD2	-	.
chrX	100466238	100466260	chrX:100466238-100466260	0	CACCATGTTGGCCAGGCTAGTCT	1	3	3	CCD1	-	.
chrX	100466743	100466766	chrX:100466743-100466766	0	GAACTTGCTTTATGAATCTAGATT	1	2	4	DD1	-	.
chrX	100467274	100467302	chrX:100467274-100467302	0	AGGCATGTCTGGTAGTAATGAATTTCCTT	2	2	9	AA1	-	.
chrX	100468831	100468863	chrX:100468831-100468863	0	AAGATAGTTTGTCATTAGTGTATAGAAATGTTT	1	2	13	AA2	-	.
chrX	100470843	100470863	chrX:100470843-100470863	0	TAGCTTGCCTTAAACATTCCA	2	3	1	ACC1	-	.
chrX	100472672	100472701	chrX:100472672-100472701	0	AAACTATCCCTGTTTGCAGATAACATGCCT	1	2	10	AC2	-	.
chrX	100478007	100478026	chrX:100478007-100478026	0	CAGCAAGTCCAAAGTAGTTT	2	2	0	AC2	-	.
chrX	100478977	100478997	chrX:100478977-100478997	0	TGACATGTTTTAAGAAAGTTA	1	3	1	ACC2	-	.
chrX	100479323	100479344	chrX:100479323-100479344	0	GAGCTTGCTGAGGGGCAAATTA	1	3	2	ACC1	-	.
chrX	100479996	100480015	chrX:100479996-100480015	0	CAACATGCTTAAACACTTTC	3	3	0	ABC2	-	.
chrX	100481827	100481850	chrX:100481827-100481850	0	AGGCATTTCAAACTTAACATGTCT	1	3	4	ACC2	-	.
chrX	100489161	100489180	chrX:100489161-100489180	0	GGGTAACCTTGGGCAAGTTT	1	2	0	AA1	-	.
chrX	100494353	100494384	chrX:100494353-100494384	0	GGGCTAGTTTGACAGCCCTTGAGCAAAAGCCC	1	2	12	AD1	-	.
chrX	100494584	100494614	chrX:100494584-100494614	0	GAAATTGTTCTTATATTAGTTAAGCTAGGCT	1	2	11	AD3	-	.
chrX	100494740	100494772	chrX:100494740-100494772	0	AAGGAAGTTTTGAGAATGTAATGGAGAATGTTC	1	2	13	AA2	-	.
chrX	100496860	100496887	chrX:100496860-100496887	0	CAGCCAGTTTCTTGAAATTAGCATGCTC	1	3	8	BCC1	-	.
chrX	100501766	100501798	chrX:100501766-100501798	0	GGGGTTGTTTGTTTTTTTCTTGTAAATTTGTTT	1	2	13	AA2	-	.
chrX	100503346	100503366	chrX:100503346-100503366	0	AAACTAGCACTGGACCTGCCC	1	2	1	BD2	-	.
chrX	100503497	100503521	chrX:100503497-100503521	0	TAGCTTGCTGCTTGGAGGCAATTTC	1	3	5	ACC1	-	.
chrX	100503954	100503975	chrX:100503954-100503975	0	AACAAAGCTTATAAACAAGCCT	1	2	2	AD4	-	.
chrX	100507895	100507915	chrX:100507895-100507915	0	GGCCATGCCCTAGTCTAGTCC	2	2	1	DD2	-	.
chrX	100511270	100511289	chrX:100511270-100511289	0	AGGAATGTCCAGATAAGTCC	1	2	0	AA2	-	.
chrX	100513577	100513609	chrX:100513577-100513609	0	AAATTTGCTTAATTATAAAAATAACACATGTCC	1	2	13	AD2	-	.
chrX	100515021	100515049	chrX:100515021-100515049	0	AAACATTTTCATCATCGCAAAGAAAGTCC	1	2	9	AA2	-	.
chrX	100515343	100515368	chrX:100515343-100515368	0	CTGCGAGTTTTTGTGTGAACATGTTT	1	3	6	BCD1	-	.
chrX	100517185	100517209	chrX:100517185-100517209	0	GAACATTTCTGTAAAGAGCTAATTC	1	2	5	AA2	-	.
chrX	100520186	100520216	chrX:100520186-100520216	0	CAATTAGTTTAAAATAATTAGGGACAAGTTT	1	2	11	AC3	-	.
chrX	100524237	100524257	chrX:100524237-100524257	0	AAACTAATTCTAGGCCTGCTT	1	2	1	AB2	-	.
chrX	100529235	100529257	chrX:100529235-100529257	0	TGGCATGTTTTCAAAGCTTTCTC	1	2	3	AC2	-	.
chrX	100531837	100531867	chrX:100531837-100531867	0	TGACATGTTCCTGATCTTAGAAGAAAAGCTT	1	2	11	AC2	-	.
chrX	100545660	100545684	chrX:100545660-100545684	0	AAAATAGCCTCAAAAGGGCAAATCT	1	2	5	AA2	-	.
chrX	100547314	100547342	chrX:100547314-100547342	0	AGACATATGTTAGCTCAGAAAACAAGTCT	2	2	9	AD1	-	.
chrX	100564372	100564391	chrX:100564372-100564391	0	AAACAAGTTTAGTAAAGTTT	2	2	0	AD1	-	.
chrX	100570466	100570495	chrX:100570466-100570495	0	GGACCTTCCCGGCTTGGGTGGAGCTTGCCT	1	2	10	AB1	-	.
chrX	100571548	100571579	chrX:100571548-100571579	0	TGACAAGTTACATAACTTCCACATACTTGTTT	1	3	12	CCD2	-	.
chrX	100571861	100571891	chrX:100571861-100571891	0	AGGCTTGCTTAGCAGCTTTATCTGCAAGCCT	1	2	11	CD	-	.
chrX	100571945	100571977	chrX:100571945-100571977	0	TGGCTAGCTCTGCTGGAAGGAGGAGGCTTTCTA	1	3	13	ACC1	-	.
chrX	100573730	100573749	chrX:100573730-100573749	0	TGGCAAGTCTGGACAATCTG	3	3	0	ACC1	-	.
chrX	100575478	100575503	chrX:100575478-100575503	0	GAACTTCCCTAAGAAGGAACATGCTA	1	2	6	AC2	-	.
chrX	100579349	100579372	chrX:100579349-100579372	0	AGGCTATCTCCAGAGCACATGTCC	1	2	4	AD2	-	.
chrX	100580513	100580533	chrX:100580513-100580533	0	TAACATGTCCAAAACTATGCT	1	3	1	ACD2	-	.
chrX	100581420	100581449	chrX:100581420-100581449	0	AAGCTTGGGTCCTTGTACTTGAACTAGCCC	1	2	10	DD1	-	.
chrX	100585817	100585847	chrX:100585817-100585847	0	CAGCAAGCTGCTTTTCAGGAGGAGCAATTCT	1	3	11	ACC1	-	.
chrX	100587003	100587024	chrX:100587003-100587024	0	GGGCATGGTGGATAGCTAGTCC	1	3	2	CCD2	-	.
chrX	100587506	100587534	chrX:100587506-100587534	0	GGGCAAGTTTCTCTACCATGAACAAATAT	1	2	9	AD4	-	.
chrX	100587734	100587759	chrX:100587734-100587759	0	CAACAAGCCTGCCTTAGAGCAGACTT	1	3	6	ABC2	-	.
chrX	100587917	100587939	chrX:100587917-100587939	0	TAACAAATCTATGAGACTTGTTG	1	3	3	ACC2	-	.
chrX	100589499	100589529	chrX:100589499-100589529	0	GAGCCAGGCTGTGGCTGTGATGGGCATGTTC	2	2	11	BD1	-	.
chrX	100589878	100589897	chrX:100589878-100589897	0	AGGCTAGTCTGAAGATTCTT	2	2	0	AA1	-	.
chrX	100589988	100590020	chrX:100589988-100590020	0	GAAGTAGCTTTTTCTTGTTGAAAAAGAATGTCT	1	2	13	AA2	-	.
chrX	100591328	100591354	chrX:100591328-100591354	0	TAGCTTGCTCCTGGAGAGGACAAAGCC	1	3	7	ACD2	-	dELS
chrX	100592622	100592652	chrX:100592622-100592652	0	AGACTTGTCACCCTTGAAGTAACACTTGCTT	1	2	11	CD	-	.
chrX	100592830	100592853	chrX:100592830-100592853	0	AGACTTGCTTTTTCAGGCTTTTAG	1	3	4	ACD2	-	.
chrX	100594136	100594159	chrX:100594136-100594159	0	AAGCTAGCCTCCTCTAGCTTTCCA	1	3	4	ACC1	-	.
chrX	100596937	100596969	chrX:100596937-100596969	0	AGACTTGCCTTTAAAACATAAAAGGAAATCTTT	2	2	13	AA1	-	.
chrX	100596977	100597004	chrX:100596977-100597004	0	TAACTAGCTACCATCAACAGGCAAATCT	1	3	8	ACC1	-	.
chrX	100598822	100598841	chrX:100598822-100598841	0	AGAAATGATCAGGCTTGTTT	3	2	0	AD1	-	.
chrX	100603536	100603557	chrX:100603536-100603557	0	GGGCATGCTTAAAGAAATATTC	2	2	2	AA1	-	.
chrX	100604620	100604652	chrX:100604620-100604652	0	AGACTTGTCTCTCACTGATTTGAAGACATTTTT	2	1	13	A1	-	.
chrX	100607736	100607766	chrX:100607736-100607766	0	AGACATGCTGGAGGAGGTAATTGGCAATCTT	1	3	11	ACC1	-	.
chrX	100608864	100608884	chrX:100608864-100608884	0	ATATTAGTTTGAAACTTGTTC	1	2	1	AD4	-	.
chrX	100610413	100610441	chrX:100610413-100610441	0	GGGCATTCCCAATAAGTTAAGGCATTCTT	1	2	9	AA2	-	.
chrX	100612317	100612338	chrX:100612317-100612338	0	TAGCATGCTAAGAGACATTTCC	2	3	2	ACC1	-	.
chrX	100613505	100613534	chrX:100613505-100613534	0	GAACAAGCTGTGTATTACACAAACTTGTCG	1	2	10	CC	-	.
chrX	100615202	100615232	chrX:100615202-100615232	7	TGACTTGTCGCATACCTCTCTGGGAAAGCCC	1	3	11	ACC2	-	dELS,CTCF-bound
chrX	100615268	100615291	chrX:100615268-100615291	8	GAGCTTGCTCGACAAGAAAAGCCC	1	1	4	A2	-	dELS,CTCF-bound
chrX	100615370	100615389	chrX:100615370-100615389	8	GGGCAAGCCAGGGCCTGTCC	3	2	0	BC2	-	.
chrX	100617376	100617404	chrX:100617376-100617404	0	AGACAATCCTAAGCAAAATGAACAAATCT	1	2	9	AA2	-	.
chrX	100617819	100617851	chrX:100617819-100617851	0	AAACAAATTTACAAGAGAAAAACAAACAAACCC	1	2	13	AA2	-	.
chrX	100621430	100621449	chrX:100621430-100621449	0	AGACTTGCATGGAAATGTTC	3	2	0	AD2	-	.
chrX	100632477	100632502	chrX:100632477-100632502	0	AAACTTACTTGGAAGCAAGCAACTCC	1	2	6	AA2	-	.
chrX	100635155	100635179	chrX:100635155-100635179	0	AAGCTTCCCTAATTCAGGCTTACCT	1	2	5	AA2	-	.
chrX	100636142	100636162	chrX:100636142-100636162	0	AAGCAAGCCCAAGGATAGACT	1	2	1	AD1	-	pELS
chrX	100636243	100636273	chrX:100636243-100636273	0	AAGTGAGCCCTCAAAGGGGCCGGGCAAGCCT	1	2	11	AB4	-	.
chrX	100639718	100639743	chrX:100639718-100639743	0	GATCAACCCCCCAATTAAACAAGTCC	1	2	6	AD1	-	.
chrX	100640700	100640724	chrX:100640700-100640724	0	GATCTTGCCTTCTTCAAAAAAGCTC	1	2	5	AD2	-	.
chrX	100641110	100641131	chrX:100641110-100641131	0	AAAGTTGTTTCTAGTCTAGCCT	1	2	2	AD2	-	.
chrX	100642052	100642084	chrX:100642052-100642084	0	AAACTAGGCTAAGGACATAGGTGGGGTTTGCTT	1	2	13	AD2	-	.
chrX	100643419	100643438	chrX:100643419-100643438	0	AAGCAGGCTCAGGCTTGCTT	3	1	0	B2	-	pELS
chrX	100643748	100643767	chrX:100643748-100643767	0	AAGCCTCTCCAGGCATGCTT	3	2	0	AB1	-	pELS
chrX	100647497	100647522	chrX:100647497-100647522	0	AGTCAAGCCCTTGGCAGAGCATATCC	1	2	6	AD3	-	.
chrX	100647963	100647989	chrX:100647963-100647989	0	CTGCTAGCTCAGCTGTTGGGCTTGCCT	1	2	7	CD	-	dELS
chrX	100649213	100649236	chrX:100649213-100649236	0	GAGCATGTCTTCAAAAGCTGGCTC	2	1	4	B1	-	dELS
chrX	100649548	100649572	chrX:100649548-100649572	0	GGACATGATTTCATAAGGCAAACTT	1	2	5	AD2	-	dELS,CTCF-bound
chrX	100650932	100650954	chrX:100650932-100650954	0	AAGCATCCCCATCAGGCTTGGCT	1	2	3	AD2	-	dELS
chrX	100652381	100652403	chrX:100652381-100652403	0	AAACTGGTTTGGTAAAGATGCCC	1	2	3	AB2	-	.
chrX	100654924	100654950	chrX:100654924-100654950	0	CAGCTTGCCTCATCCCTGAGCAAGCTA	1	2	7	CC	-	.
chrX	100663974	100663994	chrX:100663974-100663994	0	AAAGAAGCTTTGAACGTGCTC	1	2	1	AB2	-	.
chrX	100664736	100664757	chrX:100664736-100664757	0	GCACAAGCCACTGAGCTTGCCA	1	3	2	CCD1	-	.
chrX	100665778	100665800	chrX:100665778-100665800	0	AAACAAGTTCACCAAACAGGCTT	1	1	3	B1	-	.
chrX	100666434	100666461	chrX:100666434-100666461	0	AAGGTAGTCATCTTTACACAGCATGTCC	1	3	8	ACC1	-	.
chrX	100669689	100669709	chrX:100669689-100669709	0	AAACTTGACTCAGATAAGCCC	1	2	1	AD2	-	.
chrX	100669958	100669990	chrX:100669958-100669990	0	AGACAGGTTTCGCCATATTGGCCAGGCTGGTCT	1	2	13	BB2	-	.
chrX	100670998	100671026	chrX:100670998-100671026	0	GGGCATGGTTAAAGTCAAGGGAAAAGCTC	1	2	9	AD2	-	.
chrX	100671363	100671389	chrX:100671363-100671389	0	AAACCAGCTTACACTTTAAGCAAGTGT	1	2	7	BD3	-	dELS,CTCF-bound
chrX	100671740	100671759	chrX:100671740-100671759	0	AAACATTCTTGAACTTGTTT	3	1	0	A2	-	dELS,CTCF-bound
chrX	100673081	100673104	chrX:100673081-100673104	0	GGAAATTTCTGGTCAGACTAGCTC	2	2	4	AA1	-	.
chrX	100673182	100673201	chrX:100673182-100673201	0	GGGCAAGCCAGGACATACTA	4	3	0	ACC1	-	.
chrX	100675814	100675841	chrX:100675814-100675841	0	AGACTGCTTTAAAAAGAAGAACAAGTCT	1	2	8	AB1	-	.
chrX	100676970	100676997	chrX:100676970-100676997	0	GAAAAAGTCTCTGTCCTCAGGCAACTTT	1	2	8	AA2	-	.
chrX	100677361	100677387	chrX:100677361-100677387	0	AGGCATGTTAAGAACTTTGGATTGTTT	1	3	7	ACC2	-	.
chrX	100680976	100681007	chrX:100680976-100681007	0	TAGCTTGCCACAGCTGGACCAAGACCAAGTCC	1	3	12	CCD2	-	.
chrX	100682087	100682108	chrX:100682087-100682108	0	AGAGAAGCTAAGTAACTTGCCC	1	3	2	ACC1	-	.
chrX	100686748	100686773	chrX:100686748-100686773	0	GGACTTGTCAGGCAGAAGGTAAGTCT	1	2	6	AC2	-	.
chrX	100687167	100687195	chrX:100687167-100687195	0	AGGCAATCCTGCCAGTCACAAAGATGTTC	1	2	9	AA2	-	dELS
chrX	100694508	100694527	chrX:100694508-100694527	0	AGACTTGCCCTGGCTATCCT	2	2	0	AC1	-	.
chrX	100698162	100698187	chrX:100698162-100698187	0	GAGCAATCTTGGCTCAGTGCAAGCTC	1	2	6	AD2	-	.
chrX	100698434	100698453	chrX:100698434-100698453	0	GAAAATTTTCAGGCAAGTCC	2	2	0	AA1	-	.
chrX	100702100	100702131	chrX:100702100-100702131	0	AGAGTTGCCTGAAATGACAAAAGAACTAATTT	1	2	12	AA2	-	.
chrX	100705339	100705367	chrX:100705339-100705367	0	TAACTTGCCCAAGAATAAAGAGCAAGTAA	1	3	9	CCD1	-	.
chrX	100706306	100706338	chrX:100706306-100706338	0	AGACATGCTTGTCTCATACTTGTAAAAAGGTTT	2	2	13	AB1	-	.
chrX	100707059	100707084	chrX:100707059-100707084	0	AAACTAGTAAATATATAGACAAGTTG	1	3	6	CCD2	-	.
chrX	100707096	100707128	chrX:100707096-100707128	0	GAGCTTGATTTAATAGGAATACAAAAAAAGTCT	1	2	13	AD2	-	.
chrX	100709646	100709675	chrX:100709646-100709675	0	AAAATTGTACCTATCCTTTGGGGCTTGTTT	1	2	10	AD1	-	.
chrX	100711090	100711118	chrX:100711090-100711118	0	GGTCTTGCCTCAGTAGTGGGAAATAGCCC	1	2	9	AD2	-	.
chrX	100714165	100714189	chrX:100714165-100714189	0	AAACTTTCTTCTTGTAATCATGTTT	1	2	5	AD2	-	.
chrX	100716855	100716874	chrX:100716855-100716874	0	AGACAAATTCAAGGAAGTTT	1	2	0	AA2	-	.
chrX	100717657	100717684	chrX:100717657-100717684	0	GGACTTGTTAGGGCACACTGACAATTTT	1	3	8	ACC1	-	dELS
chrX	100719291	100719314	chrX:100719291-100719314	0	TAACTTGCTCAAGGTCACATGCCC	1	3	4	CCD2	-	.
chrX	100719862	100719882	chrX:100719862-100719882	0	ATACAACTCTAAAACAAGTCC	1	2	1	AD1	-	.
chrX	100727311	100727340	chrX:100727311-100727340	0	GAGCAAGTCTTGGAAAAATACAAATAGCTA	1	3	10	ACC2	-	.
chrX	100732712	100732733	chrX:100732712-100732733	0	AAAGTAGCCACCAAACAAGCTG	1	3	2	ACC1	-	.
chrX	100734134	100734159	chrX:100734134-100734159	0	AAACTTGACTGACCAAGGAGTTGCTT	1	2	6	AD2	-	.
chrX	100735066	100735098	chrX:100735066-100735098	0	AGACAGGCCTCACTATGTTGCCCAGGCTGGTCT	1	2	13	BB2	-	.
chrX	100736468	100736500	chrX:100736468-100736500	0	TGACAAGCTTCAAATGCACAGAGAGACAAACAT	1	3	13	ACD2	-	.
chrX	100737058	100737083	chrX:100737058-100737083	0	GAGCAAGTTCTGACCAGTGCAAACCT	1	2	6	AD1	-	.
chrX	100737998	100738026	chrX:100737998-100738026	0	GGAGATGCTCAGGATATGGGAGAATGCCT	1	2	9	AA2	-	.
chrX	100739470	100739493	chrX:100739470-100739493	0	GGACATTCTTAGGAGGGGAAGTCT	1	2	4	AA2	-	.
chrX	100741790	100741810	chrX:100741790-100741810	0	AAGCAAGCCATGGGAATGTCT	1	2	1	AC2	-	.
chrX	100747830	100747850	chrX:100747830-100747850	0	GGAAATGTCTCGGACTTATTC	1	2	1	AA2	-	dELS
chrX	100751103	100751123	chrX:100751103-100751123	0	AAGCTAGTGTTGAGCTTTTTC	1	2	1	AD2	-	dELS
chrX	100751277	100751298	chrX:100751277-100751298	0	AAGCATGTTCAGAAGTGAGTTC	2	2	2	AB1	-	.
chrX	100752755	100752783	chrX:100752755-100752783	0	AGGCTTCCATGCAGGTGAAGGACAAGTCT	1	2	9	AD1	-	.
chrX	100752945	100752968	chrX:100752945-100752968	0	GGGCATCCTTGGAGAGAGATGCCT	1	2	4	AA2	-	.
chrX	100754023	100754054	chrX:100754023-100754054	0	GGAAGTGCTCAAGAATGACTGAAGGCATGTCA	1	3	12	ABC1	-	.
chrX	100754947	100754972	chrX:100754947-100754972	0	AGGCATGTTAATATTAAGAGATGCCC	1	2	6	AC2	-	.
chrX	100759092	100759124	chrX:100759092-100759124	0	GGGGTTGTTTGTTTTTTTCTTGTAAATTTGTTT	1	2	13	AA2	-	.
chrX	100763638	100763659	chrX:100763638-100763659	0	AAACATCCTCACAGACAAATCC	1	2	2	AA2	-	.
chrX	100769270	100769298	chrX:100769270-100769298	0	ACACTAGCCTGTGATGCAGAAACTTATTT	1	2	9	AD3	-	.
chrX	100770149	100770177	chrX:100770149-100770177	0	GGGGTTGTTTTTTTCTTGTAAATTTGTTT	1	2	9	AA2	-	.
chrX	100772880	100772901	chrX:100772880-100772901	0	TTGGTTGTCCAAAGGCATGTTT	1	3	2	ACD1	-	.
chrX	100773015	100773037	chrX:100773015-100773037	0	AGACTTGTTTTATGACCTAGCCC	1	1	3	D2	-	.
chrX	100783746	100783776	chrX:100783746-100783776	0	GAGCATGCTAAATGGACACAGGAGCCAGCCT	1	2	11	BC2	-	.
chrX	100788689	100788719	chrX:100788689-100788719	0	TGACTAGCTTTTTTGGAAGTAGAGCAGCTTT	1	3	11	ABC2	-	.
chrX	100790371	100790394	chrX:100790371-100790394	0	GGGCAGGTCGGGGAGGGCTAGTCA	1	3	4	BCC2	-	.
chrX	100790919	100790948	chrX:100790919-100790948	0	AAGGTTGCCCATAGTGAAGAAGGCAAGCCC	1	1	10	A1	-	.
chrX	100795296	100795324	chrX:100795296-100795324	0	AAGCTTGTCAATTGGCAAAAGACAAGGCT	1	2	9	CD	-	.
chrX	100799284	100799312	chrX:100799284-100799312	0	AAACTATCCTAGCAACAGGAAACCAGTTC	1	2	9	AB2	-	.
chrX	100800698	100800719	chrX:100800698-100800719	0	AAACTTGTCTGCAAACAGCTTG	1	3	2	ABC2	-	.
chrX	100801000	100801022	chrX:100801000-100801022	0	AGACCTGTCTCCTGGGCACGTCC	1	2	3	BB2	-	.
chrX	100801343	100801367	chrX:100801343-100801367	0	GGACATCTCTTACTGGGAGTAGTTT	1	2	5	AA2	-	.
chrX	100803410	100803431	chrX:100803410-100803431	0	AAACCTGTCTGGGAAAATGCCT	1	2	2	AB2	-	.
chrX	100811616	100811646	chrX:100811616-100811646	0	AAACATGTTTTCCAGGCTTTTAGAATTCTCT	2	2	11	AA1	-	.
chrX	100812664	100812684	chrX:100812664-100812684	0	AAACTTGCTCAAGGCTATCTG	1	2	1	AC3	-	dELS
chrX	100815140	100815166	chrX:100815140-100815166	0	AGACAAGTTGACACCTAAAACTAATCA	1	3	7	ACC1	-	.
chrX	100817416	100817436	chrX:100817416-100817436	0	GAACAAGCCCTGGCTAAGTCC	1	2	1	AD1	-	.
chrX	100817623	100817642	chrX:100817623-100817642	0	AACCATGCCTTAGCTTGCTT	4	2	0	CD	-	.
chrX	100817669	100817688	chrX:100817669-100817688	0	AAACTTCTTTAGACATGTTT	3	1	0	A2	-	.
chrX	100819593	100819616	chrX:100819593-100819616	0	GGACAAGTCCCTCAAAGGTAGCGC	1	2	4	AD1	-	.
chrX	100820175	100820194	chrX:100820175-100820194	0	AAATTAGCCTGGACTCGCCT	3	2	0	AB3	-	pELS,CTCF-bound
chrX	100820342	100820367	chrX:100820342-100820367	0	AAGCGTGCTCAGCGCTGGGCTTGTGC	1	2	6	BD3	-	PLS,CTCF-bound
chrX	100821093	100821124	chrX:100821093-100821124	0	AAAGTAGTTCAGAATACTTTTTAAACATCTTT	1	2	12	AA2	-	.
chrX	100821780	100821807	chrX:100821780-100821807	0	AAATATGTTTTTTTCGTTAAAAATGTTT	1	2	8	AA2	-	.
chrX	100822732	100822752	chrX:100822732-100822752	0	AAGCATGCTGGAGGCTTGCTA	3	2	1	CC	-	.
chrX	100823896	100823927	chrX:100823896-100823927	0	AGAATAGTCCCCAGGAGGCACGGAACATGTTA	1	2	12	AC2	-	.
chrX	100824482	100824510	chrX:100824482-100824510	0	AAGCTAACTTTGTGTGTATGTGCATGCCT	1	2	9	AD2	-	.
chrX	100824623	100824645	chrX:100824623-100824645	0	AAGCTTGCTTTCAAAGCATGACA	1	2	3	CD	-	.
chrX	100826379	100826411	chrX:100826379-100826411	0	AGACTTGTCAATCTCTACATTGAGAATATGTTC	1	2	13	AC2	-	.
chrX	100826499	100826524	chrX:100826499-100826524	0	AGACATGCCATACAAAAAGGATGTTT	1	2	6	AC2	-	.
chrX	100829127	100829146	chrX:100829127-100829146	0	GGACAAGCATAGAGAAGCTT	2	2	0	AD2	-	.
chrX	100829289	100829308	chrX:100829289-100829308	0	AAACTAGCCTAGACAACATG	2	3	0	ACD2	-	.
chrX	100830617	100830648	chrX:100830617-100830648	0	GAACTATTTCAGAGACCCAAAGGAGCTAGTGT	1	2	12	AD2	-	dELS
chrX	100831582	100831601	chrX:100831582-100831601	0	AGGCTTGTTAGGAGATGCTC	3	2	0	AC2	-	.
chrX	100835411	100835438	chrX:100835411-100835438	0	AACCTTGCTTCCTCTCCTATGCTTGTCT	1	2	8	DD2	-	.
chrX	100835785	100835809	chrX:100835785-100835809	0	GTACTTGTCTGCCTAGAACAAGCAC	1	2	5	DD3	-	.
chrX	100836029	100836052	chrX:100836029-100836052	0	AGACTGGTCTCTGGAAACTTGTCT	1	1	4	B2	-	.
chrX	100837132	100837154	chrX:100837132-100837154	0	AAGCAAGTATGTCGAACTTGCTA	1	2	3	CD	-	.
chrX	100837370	100837398	chrX:100837370-100837398	0	GAGCAAGTATACAGGGTGGAAGCCAGCCT	1	2	9	BD2	-	.
chrX	100838371	100838402	chrX:100838371-100838402	0	AAACTTAATCCCCATCTGAGTAGGACTAGCTC	1	2	12	AD1	-	.
chrX	100842161	100842181	chrX:100842161-100842181	0	AAACTTGCTCAAAGCAGGTGA	1	3	1	BCD2	-	.
chrX	100845473	100845500	chrX:100845473-100845500	0	TGGCTTGTTTTCACTTCGGGGCTATTAT	1	3	8	ACD2	-	.
chrX	100846429	100846457	chrX:100846429-100846457	0	AAATATGCTTAAGCTAAATGAACATTTCC	1	2	9	AA2	-	.
chrX	100848875	100848897	chrX:100848875-100848897	0	AGACTAGCCTGACCAACATGGTG	1	3	3	CCD1	-	.
chrX	100849703	100849733	chrX:100849703-100849733	0	AGCTTAGCCCAAGAAGGCAATAGACTTGTCA	1	3	11	ACD1	-	.
chrX	100850713	100850738	chrX:100850713-100850738	0	GAACTAGCTCTGGCCCAGGCTGCCTG	1	3	6	ABC2	-	.
chrX	100855140	100855168	chrX:100855140-100855168	0	AAACATGAGTATTTGTATAAAACATGTCT	1	2	9	DD1	-	.
chrX	100859568	100859594	chrX:100859568-100859594	0	GGGCATTTTTTAGTTGTAGGCTTTTTT	1	2	7	AA2	-	.
chrX	100860214	100860244	chrX:100860214-100860244	0	TAACTAGTTCCCCACTGATGGACACTTGTTT	1	2	11	CD	-	.
chrX	100861089	100861119	chrX:100861089-100861119	0	AGGGTGGTTTATCTTATTTAGAAACATGTTC	2	2	11	AB1	-	.
chrX	100861605	100861629	chrX:100861605-100861629	0	AAGAAAGCCCACTTCAAGAATGCTT	1	2	5	AA2	-	.
chrX	100866978	100866997	chrX:100866978-100866997	0	AGACTAGCCTGAGCAACACG	2	3	0	ACD2	-	.
chrX	100868259	100868283	chrX:100868259-100868283	0	AAGCATTTTTTAAAAGGACAAGCTG	1	2	5	AC2	-	.
chrX	100872546	100872565	chrX:100872546-100872565	0	TGAGAAGTCTAAGCTTGCCA	3	3	0	ACC1	-	.
chrX	100876661	100876683	chrX:100876661-100876683	0	AGACAAGTTTCCCCACCTTGTTC	1	2	3	CD	-	.
chrX	100878753	100878779	chrX:100878753-100878779	0	AGACAAGCCTGGCTGGCCAACATGGCA	1	3	7	CCD1	-	.
chrX	100878806	100878834	chrX:100878806-100878834	0	AAATTAGCCTGGCATGGTGGTGCATGCCT	1	2	9	AD2	-	.
chrX	100881735	100881765	chrX:100881735-100881765	0	GAGCCAGTCTACCTAGGTTTGAAGCCTGCCT	1	2	11	BB2	-	.
chrX	100882660	100882688	chrX:100882660-100882688	0	GAGCAAGTCCTATCTTATCCAGATTGCTC	1	2	9	AC1	-	.
chrX	100886517	100886548	chrX:100886517-100886548	0	AAACAAGTTTCTTGTCCTCAAGGAACTTATAT	1	2	12	AD4	-	.
chrX	100888678	100888710	chrX:100888678-100888710	0	AGGCTATTTTAAATAGAGTGATCAGGGAAGTCC	1	2	13	AA2	-	.
chrX	100889546	100889571	chrX:100889546-100889571	0	GGGAATGTTTGAATGCAAACATGCAC	1	2	6	AD3	-	.
chrX	100890765	100890791	chrX:100890765-100890791	0	GAACATGCTGAACTGTTGGGCTGGCTT	1	2	7	BC2	-	.
chrX	100894115	100894143	chrX:100894115-100894143	0	AAATTAGCCTAGCATGGTGGCGCATGCCT	1	2	9	AD2	-	.
chrX	100894659	100894691	chrX:100894659-100894691	0	GGGCTGGTCTTCCAATGTTCTTCAGACTGGCTC	1	2	13	BB2	-	.
chrX	100895937	100895959	chrX:100895937-100895959	0	AGGCTTGCCACAAAGGGTTGCTC	1	2	3	AC2	-	dELS,CTCF-bound
chrX	100896199	100896225	chrX:100896199-100896225	0	GAACTTGTTAATACATAGAGCAATCTC	1	2	7	AC2	-	.
chrX	100896638	100896666	chrX:100896638-100896666	0	TAACTAGTTTCATCTTTGGAAGCATAATT	1	3	9	ACD2	-	.
chrX	100897384	100897416	chrX:100897384-100897416	0	AGACTAGCCTGGCCAACATAGTGAAACCTGTCT	1	1	13	B2	-	.
chrX	100898623	100898650	chrX:100898623-100898650	0	GCACATGCCCAGGGTTGAACACATGCTC	1	2	8	DD2	-	.
chrX	100902191	100902218	chrX:100902191-100902218	0	GAATAAGTCTAGAAATTAAAACATATTT	1	2	8	AA2	-	.
chrX	100905174	100905203	chrX:100905174-100905203	0	GGGCAAGTTACTCTCAGCTTCAGCTTTTTT	1	3	10	ACC1	-	.
chrX	100905584	100905604	chrX:100905584-100905604	0	AAAAAAGCTTGAAACATTTTC	1	2	1	AA2	-	.
chrX	100907157	100907181	chrX:100907157-100907181	0	AGACATTTTATTCTTCAACTTGCTT	1	3	5	ACC2	-	.
chrX	100910253	100910274	chrX:100910253-100910274	0	AGACTTGTCCCTACACATGTAC	1	2	2	DD1	-	.
chrX	100911230	100911252	chrX:100911230-100911252	0	GGGCTTGCATTTCAAGAAAGCCC	1	2	3	AD2	-	.
chrX	100911675	100911706	chrX:100911675-100911706	0	AAAAGTGTTTGCAAATGGAAGGGAGCAAGTTC	1	2	12	AB4	-	.
chrX	100912329	100912360	chrX:100912329-100912360	0	AAAGGAGCTCTCCACTGTTCCAAAGCAAGTCC	1	2	12	AB4	-	.
chrX	100913603	100913625	chrX:100913603-100913625	0	TAACAATTCCAATAGACAAGCTG	1	3	3	ACC2	-	.
chrX	100917135	100917161	chrX:100917135-100917161	0	AAATTAGCCAGGCATGATGGCATGCCT	1	3	7	ACC1	-	.
chrX	100921234	100921256	chrX:100921234-100921256	0	CAACATGTTGGCCAGGCTGGTTT	1	3	3	BCC1	-	.
chrX	100922642	100922665	chrX:100922642-100922665	0	TAGCTAGTATTAATGAACAAGTTT	1	2	4	CD	-	.
chrX	100923344	100923366	chrX:100923344-100923366	0	AGACATGTTGCCCAGACTGGTCT	1	2	3	BC2	-	.
chrX	100923602	100923631	chrX:100923602-100923631	0	GTACTTGTTTGAGGACTCGAGGAATTGTTT	1	2	10	AD2	-	.
chrX	100924830	100924851	chrX:100924830-100924851	0	AAAGTAGACCAAAGACAAGCCC	1	2	2	AD1	-	.
chrX	100929480	100929501	chrX:100929480-100929501	0	TAACTAGTTAAGTGACTTGCTT	1	3	2	CCC	-	PLS,CTCF-bound
chrX	100931591	100931614	chrX:100931591-100931614	0	GCACATGCTCTCTCATACTAGTCC	1	2	4	DD2	-	.
chrX	100938477	100938503	chrX:100938477-100938503	0	AAATTAGCCGGGCGTGGTGGCATGCTC	1	3	7	ACC1	-	.
chrX	100940260	100940282	chrX:100940260-100940282	0	AGAAAAGTTATGAAAACTTGTCT	1	2	3	AC1	-	.
chrX	100942886	100942910	chrX:100942886-100942910	0	AAAAAAGTTTATAGCAACCTTGCCC	1	2	5	AD2	-	.
chrX	100942956	100942978	chrX:100942956-100942978	0	CACCATGCTCCCATAACATGTTC	1	3	3	CCD1	-	.
chrX	100944681	100944706	chrX:100944681-100944706	0	GCACCAGTTTTTCTGAGAACTAGCCA	1	3	6	BCD1	-	.
chrX	100945891	100945917	chrX:100945891-100945917	0	AAACATGCCTAGCAGCCAGGCATGGTG	1	2	7	CD	-	.
chrX	100946693	100946713	chrX:100946693-100946713	0	TAGCTAGCCTGAGGCAATCCT	1	2	1	AC2	-	dELS,CTCF-bound
chrX	100948092	100948124	chrX:100948092-100948124	0	GGACAGGTTTCACCATGTTGCCCAGGCTGGTCT	1	2	13	BB2	-	.
chrX	100949873	100949903	chrX:100949873-100949903	0	AAGTATGCTTGAAACAAATGAAAAGAAGTCT	1	2	11	AA2	-	.
chrX	100957781	100957801	chrX:100957781-100957801	0	AAAGTTGTTTTGAGTTAGTTC	1	2	1	AA2	-	.
chrX	100959149	100959168	chrX:100959149-100959168	0	AGGTAAGTTACAGCTTGTTT	3	3	0	ACC1	-	.
chrX	100962862	100962881	chrX:100962862-100962881	0	GAGCTTGCTGGTGCATGCCT	4	2	0	CD	-	.
chrX	100971510	100971541	chrX:100971510-100971541	0	AAGAAAGTTACTCATTAGCACAGAACTTGTCG	1	3	12	ACC1	-	.
chrX	100974543	100974569	chrX:100974543-100974569	0	TAGCATGTTTGAAATGATGTCTAGTTT	1	3	7	CCD2	-	.
chrX	100974608	100974635	chrX:100974608-100974635	0	AGACAAGTGTGGGATGATAAAGAAGTTT	1	2	8	AD2	-	.
chrX	100981113	100981144	chrX:100981113-100981144	0	CTCCAAGCCCATCACAGCACCAGGACTTGTCC	1	3	12	CDD2	-	dELS
chrX	100981257	100981286	chrX:100981257-100981286	0	GGACAATTTCCCTCTGGCTAGGGCTGGTCT	1	2	10	AB2	-	dELS
chrX	100981603	100981625	chrX:100981603-100981625	0	AGACCAGCCTGGGCAACATGCCA	1	3	3	BCC1	-	.
chrX	100984698	100984730	chrX:100984698-100984730	0	AAGCAAGCACAAAAAGAGGTGAAGGACCAGCTC	1	2	13	BD2	-	.
chrX	100985795	100985816	chrX:100985795-100985816	0	GCACAGGCCCATGGGCTTGTTT	1	2	2	BD1	-	.
chrX	100986064	100986087	chrX:100986064-100986087	0	AGGTTTGTTCTCAAGAGCTACTTT	1	2	4	AA2	-	.
chrX	100986206	100986228	chrX:100986206-100986228	0	AGACTATCTTCCTGAATTTGCTT	1	2	3	AA2	-	.
chrX	100986627	100986659	chrX:100986627-100986659	0	AAAAATGTCTAGCTCATCTCATTAGGTATGTCT	1	2	13	AA2	-	.
chrX	100991197	100991218	chrX:100991197-100991218	0	AAACATTCCAATGAGCATGTCC	1	2	2	AC1	-	.
chrX	100995690	100995721	chrX:100995690-100995721	1	AAATAAGCCCGGTCCTAACAACTGGCATGCTA	1	3	12	ACC1	-	dELS
chrX	100996421	100996448	chrX:100996421-100996448	0	AAACATTCCCAACAAAGAAAAAATGTTT	1	2	8	AA2	-	.
chrX	100996769	100996788	chrX:100996769-100996788	7	AGGCATGTTGGCACATGCCT	4	2	0	CD	-	.
chrX	100997573	100997599	chrX:100997573-100997599	0	AAGCTAGTAGGTGTTCTAAGCAAGTTA	1	3	7	CCD2	-	.
chrX	100998739	100998767	chrX:100998739-100998767	0	TAACTTGTCCTAGATCACAGAGCATGTAA	1	3	9	CCD1	-	.
chrX	101000967	101000989	chrX:101000967-101000989	0	AGACATGTTAAATTAGATTGCCC	1	3	3	ACC2	-	.
chrX	101001682	101001711	chrX:101001682-101001711	0	AGGCATGTTAAGTGACATGAGAGCCAGCTG	1	3	10	BCC2	-	.
chrX	101009286	101009309	chrX:101009286-101009309	0	GGGCAAGTACCCAAGAACAACTCC	1	2	4	AD2	-	.
chrX	101010626	101010652	chrX:101010626-101010652	0	GAACAAATCCACAGGTACAGCTTGCTG	1	3	7	ACC2	-	.
chrX	101016400	101016430	chrX:101016400-101016430	0	CAAATAGTTTCTCCTATTCTGTGGCTTGTCT	1	3	11	ACC1	-	.
chrX	101018140	101018159	chrX:101018140-101018159	0	AGACAAGCCTGGGCAACATA	2	3	0	ACD2	-	.
chrX	101019175	101019195	chrX:101019175-101019195	0	AAACAGGTTCAGAGCCAGCCC	1	2	1	BB2	-	.
chrX	101020869	101020888	chrX:101020869-101020888	0	TATGTTGCCCAGGCTAGTCT	2	3	0	ACD1	-	.
chrX	101022288	101022307	chrX:101022288-101022307	0	AGACAAGCCTAGGCAACATA	2	3	0	ACD2	-	.
chrX	101026152	101026176	chrX:101026152-101026176	0	AGAAATGCTTTTTGGAAGCAAGATT	1	2	5	AD3	-	.
chrX	101030644	101030666	chrX:101030644-101030666	0	CACCATGTTGGTCAGGCTAGTCT	1	3	3	CCD1	-	.
chrX	101036621	101036646	chrX:101036621-101036646	0	AGACAACTCTAACAAGGAGATTGCTC	1	2	6	AA2	-	.
chrX	101041771	101041802	chrX:101041771-101041802	0	AAACCTGTCCTGGACTTATTAAAGACAAGGTC	1	2	12	BD3	-	.
chrX	101043952	101043979	chrX:101043952-101043979	0	AAGCAAGTTCGGCTGGGTGCAGTAGCTC	1	2	8	AD1	-	.
chrX	101044267	101044293	chrX:101044267-101044293	0	AAGCAAGTTCATGTTTGAGACATATTG	1	2	7	AC3	-	.
chrX	101045122	101045141	chrX:101045122-101045141	0	AAACAAGCCTGAGCAATATA	2	3	0	ACD2	-	.
chrX	101051169	101051200	chrX:101051169-101051200	0	AGAGTAGCCCAAATAGGAAGGCAGGCTAACTC	1	2	12	AA2	-	.
chrX	101055420	101055444	chrX:101055420-101055444	0	AGGCAAATTCATTTAAAGCAGGCCT	1	2	5	AB2	-	dELS
chrX	101056994	101057022	chrX:101056994-101057022	0	GGGCTGGTTTGGTTCCATTAAACAAGTTC	1	1	9	B2	-	.
chrX	101057403	101057422	chrX:101057403-101057422	0	TGAGGAGTTTGAGCTAGTTC	1	3	0	ABC1	-	dELS
chrX	101065573	101065600	chrX:101065573-101065600	0	GAACTTGTGTGCAATAGGGAGCTTGTGC	1	2	8	DD2	-	.
chrX	101067622	101067654	chrX:101067622-101067654	0	AGGCATCTCCCTTTCATCCTGCAGAGCAAGTCA	1	2	13	AC2	-	.
chrX	101071641	101071669	chrX:101071641-101071669	0	AAACTTTCTTTGACTTTTGAAAATTGTTC	1	2	9	AA2	-	.
chrX	101072648	101072674	chrX:101072648-101072674	0	AAACTAGCCTTAACATTAAAGATGCAC	2	2	7	AD1	-	.
chrX	101077314	101077342	chrX:101077314-101077342	0	AGACCAGCCTGGTTGACATAAGGTAGCCC	1	2	9	AB2	-	.
chrX	101081772	101081793	chrX:101081772-101081793	0	GAACATGTCTGTGAGGTAGATT	2	2	2	AD1	-	.
chrX	101081839	101081860	chrX:101081839-101081860	0	GAACAAGTTTAATGACATATCC	1	2	2	AC1	-	.
chrX	101083428	101083447	chrX:101083428-101083447	0	GAGGATGACTGGGCAAGTCC	3	2	0	AD1	-	.
chrX	101089472	101089504	chrX:101089472-101089504	0	AGGCTTGTTCAGGACCTTTCAAATAATTTGCTC	1	2	13	AC1	-	.
chrX	101093438	101093464	chrX:101093438-101093464	0	CGAGTAGCTGGGATTACAGGCATGCCC	1	3	7	ACC1	-	.
chrX	101095371	101095395	chrX:101095371-101095395	0	GAACTAATCCTGCACAGGCATCCTT	1	2	5	AA2	-	.
chrX	101095769	101095790	chrX:101095769-101095790	0	AAACTTGTTTCCAGACATCTTT	2	1	2	A1	-	.
chrX	101100819	101100851	chrX:101100819-101100851	0	AAGCTAGTTCAGCTGATGAATGTTACCTTGTCA	1	3	13	CCD2	-	.
chrX	101101233	101101254	chrX:101101233-101101254	0	GAACATGCTGATGATCAAGCTG	1	3	2	CCD2	-	.
chrX	101103483	101103511	chrX:101103483-101103511	0	AGGCATGCGCCACCACGCCTGACTAGTTT	1	2	9	CD	-	.
chrX	101104492	101104511	chrX:101104492-101104511	0	AGACTTGCTTAAAGATGTCC	3	1	0	A2	-	.
chrX	101108770	101108796	chrX:101108770-101108796	0	CGAGTTGCTGTGACTACAGGCTTGCCC	1	3	7	ACC1	-	.
chrX	101108846	101108865	chrX:101108846-101108865	0	CATGTTGCCCAGGCTAGTCT	2	3	0	ACD1	-	.
chrX	101109205	101109231	chrX:101109205-101109231	0	CGAGTAGCTGGGATTACAGGCATGCTC	1	3	7	ACC1	-	.
chrX	101109454	101109481	chrX:101109454-101109481	0	TAGCTTGTCTCCTTTCCAGGAAATGCTG	1	3	8	ACC2	-	.
chrX	101109950	101109971	chrX:101109950-101109971	0	TAACTTGCTCTATGGCTTCTTT	1	3	2	ACC1	-	.
chrX	101111716	101111748	chrX:101111716-101111748	0	AAACTAGCTCCATTTTTATTTGAAAGAATGACT	2	2	13	AD1	-	.
chrX	101114582	101114606	chrX:101114582-101114606	0	TGACTTGCCTCTTAGCAAAATGTTT	1	3	5	ACC2	-	.
chrX	101116211	101116242	chrX:101116211-101116242	0	AAGCTTGTCCAACCCACAGCCCAGGATTGCTC	1	1	12	A2	-	.
chrX	101117801	101117827	chrX:101117801-101117827	0	AAAAAATCTTGGTGAGAAAGCTTGTTC	1	2	7	AA1	-	dELS
chrX	101117884	101117905	chrX:101117884-101117905	0	ATGCCAGCTCTGAAACATGCTT	2	2	2	BD4	-	dELS
chrX	101119331	101119351	chrX:101119331-101119351	0	AAATTTGTTTAAAGAAAGTCT	1	2	1	AA2	-	.
chrX	101123944	101123972	chrX:101123944-101123972	0	AAACTTGTGTGTATGAGCAGGACTTGTTC	1	1	9	D2	-	.
chrX	101126210	101126237	chrX:101126210-101126237	0	AAATTAGTGCTTTTGTTAAGACTTGTTT	1	2	8	AD1	-	.
chrX	101127615	101127635	chrX:101127615-101127635	0	GAACAACTTCAAAGCTTCCCC	1	2	1	AA2	-	.
chrX	101130704	101130731	chrX:101130704-101130731	0	AAACATTTTTTGAGCATCAGATATGTTC	1	2	8	AA2	-	.
chrX	101131467	101131492	chrX:101131467-101131492	0	AAAGATGTTTCACTTAAGAGATGCCT	1	2	6	AA2	-	.
chrX	101135653	101135673	chrX:101135653-101135673	0	AAACAATCTTAAGGCAATTTT	1	2	1	AA2	-	.
chrX	101138462	101138488	chrX:101138462-101138488	0	TGAGTAGCTGGGATTACAGACATGCCC	1	3	7	ACC1	-	.
chrX	101138985	101139007	chrX:101138985-101139007	0	CACCATGTTGGCCAGGCTTGTCT	1	3	3	CCD1	-	.
chrX	101139561	101139587	chrX:101139561-101139587	0	AGAGTTGCTTTCAACTAGAACATACTT	1	2	7	AA2	-	.
chrX	101145785	101145806	chrX:101145785-101145806	0	GCATTTGCTTAGAAGCATGCTC	1	2	2	AD4	-	.
chrX	101146032	101146052	chrX:101146032-101146052	0	AGGCATGTCCAAAGCTAATGT	1	2	1	AD4	-	.
chrX	101146398	101146419	chrX:101146398-101146419	0	TGGCTTGCTTTTGGACATGACC	2	2	2	CD	-	.
chrX	101151631	101151660	chrX:101151631-101151660	0	AGACCAGCCTGGCCAACATGGGGAAAGCCC	1	2	10	AB2	-	.
chrX	101154186	101154214	chrX:101154186-101154214	0	CAACTTGTTCTTCTTTTTCAAGATTGTTT	1	2	9	AC2	-	.
chrX	101155851	101155870	chrX:101155851-101155870	0	AAAATAGCTCAGGCTAGATT	2	2	0	AD3	-	.
chrX	101166580	101166606	chrX:101166580-101166606	0	TATTTTGCTTTGGTGCAAAACATGTCT	1	3	7	ACD1	-	.
chrX	101167533	101167560	chrX:101167533-101167560	0	GGACTAGGTTAAATTCCCAAACTTGATT	1	2	8	DD2	-	.
chrX	101167942	101167964	chrX:101167942-101167964	0	GGGCAAGCCTTAAAGACTGGCAA	1	3	3	BCD2	-	.
chrX	101169276	101169301	chrX:101169276-101169301	0	AAACAATCTACACATCCAACAAGCTC	1	3	6	ACC2	-	.
chrX	101169652	101169671	chrX:101169652-101169671	0	AAACAACCTCAGGCAGGTCC	1	2	0	AB2	-	.
chrX	101170003	101170027	chrX:101170003-101170027	0	AGGCTAATTTATTGAAGAAAAGCTT	1	2	5	AA2	-	.
chrX	101174153	101174183	chrX:101174153-101174183	0	AAATTAGTTCACCCAGTGTGGAAATTAGTTT	1	2	11	AA2	-	.
chrX	101177145	101177171	chrX:101177145-101177171	0	TGGCAAGCTGGGAAGGTGGGCAGGTTT	1	3	7	BCC1	-	.
chrX	101177222	101177250	chrX:101177222-101177250	0	GAACAAGCCTTTTGCTCCCAAGCTATCCA	1	2	9	AC3	-	.
chrX	101178942	101178964	chrX:101178942-101178964	0	AAGCATTTTTTAAAGGCGAGTTT	1	2	3	AB2	-	.
chrX	101180846	101180875	chrX:101180846-101180875	0	AGCCTTGCTCTCTTGGGCTTAAGCAATCCT	1	2	10	AD3	-	.
chrX	101180910	101180936	chrX:101180910-101180936	0	GGGCATGCCACCACACATGGCTAATTT	1	3	7	ACC1	-	.
chrX	101183525	101183547	chrX:101183525-101183547	0	CAGCAAGTCTAGCAGACATGCAA	1	3	3	CCD1	-	.
chrX	101183576	101183596	chrX:101183576-101183596	0	CAGCTTTCTCCCAACATGCTC	1	3	1	ACC2	-	.
chrX	101185493	101185515	chrX:101185493-101185515	0	AAGTCAGTTTGAAAAACTTGCTG	1	3	3	ABC1	-	.
chrX	101189421	101189441	chrX:101189421-101189441	0	GGACATCTTTTAGACATCCTC	1	2	1	AA2	-	.
chrX	101189807	101189829	chrX:101189807-101189829	0	CAGCAAGTCTAGCAGACATGCAA	1	3	3	CCD1	-	.
chrX	101195418	101195437	chrX:101195418-101195437	0	TGACTTCTCTGAACTAGTCT	2	2	0	AC1	-	.
chrX	101195675	101195705	chrX:101195675-101195705	0	GGGCCTTCTTGAGTCTTTCCAGAGCATGTTT	2	2	11	AB1	-	.
chrX	101196235	101196258	chrX:101196235-101196258	0	GAAAATGTTGATTCTGACTAGTTT	1	3	4	ACC1	-	.
chrX	101197484	101197503	chrX:101197484-101197503	0	AAACTAGCCTAGGCAACGTA	2	3	0	ACD2	-	.
chrX	101198455	101198483	chrX:101198455-101198483	0	GGGCTTCCCTATGTTAGCCAGGCTGGTCT	1	2	9	AB2	-	.
chrX	101199193	101199213	chrX:101199193-101199213	0	TGGCTATTTAAAGGCATGCTT	1	3	1	ACC2	-	.
chrX	101204662	101204689	chrX:101204662-101204689	0	GGGCATGATTCTCCTAAAAGGCATGTTA	1	2	8	CD	-	.
chrX	101205521	101205547	chrX:101205521-101205547	0	AAACTAGCTGGGCGTGGTGGCATGCAC	1	3	7	CCD1	-	.
chrX	101208449	101208480	chrX:101208449-101208480	0	TGGCTAGCTTGGACAGAAGAAAAGACTAGACA	1	3	12	CCD1	-	.
chrX	101208601	101208622	chrX:101208601-101208622	0	GGAGAACTCTTTGAGCATGTCT	2	2	2	AA1	-	dELS
chrX	101211098	101211119	chrX:101211098-101211119	0	GAGCAATCTCCCTGGCTTGCTT	1	2	2	AC2	-	.
chrX	101211813	101211838	chrX:101211813-101211838	0	GGAAATGTTTTACACTGAGCAGGCCC	2	2	6	AB3	-	.
chrX	101213899	101213927	chrX:101213899-101213927	0	AGGGTTGCTTTAGATTCTGAAGCAACTTC	1	2	9	AA2	-	.
chrX	101214177	101214200	chrX:101214177-101214200	0	GGACAAGTTACTTTTAACATCTCT	1	3	4	ACC1	-	.
chrX	101217812	101217840	chrX:101217812-101217840	0	GGGCTAGGCTAGGTAGCTGAGAAATGTTC	1	2	9	AD2	-	pELS
chrX	101218747	101218769	chrX:101218747-101218769	0	TACCATGTTGGTCAGGCTTGTCT	1	3	3	CCD1	-	.
chrX	101220358	101220379	chrX:101220358-101220379	0	AAACTTGCATTTAAAAATGCCC	1	2	2	AD2	-	.
chrX	101220886	101220911	chrX:101220886-101220911	0	GGAGTGGTTTCAAATAGGGCTTGCTT	1	2	6	AB1	-	pELS
chrX	101221182	101221204	chrX:101221182-101221204	0	GAACATACTTTTTAAAAATGTTT	1	2	3	AA2	-	.
chrX	101222522	101222550	chrX:101222522-101222550	0	TAGCAGGTCCCCTCCTGTGAAACTAGTTC	1	2	9	BC1	-	.
chrX	101229208	101229229	chrX:101229208-101229229	0	AAAGAGGTCTGAAAGCAAGCCT	1	2	2	AB1	-	dELS
chrX	101232073	101232099	chrX:101232073-101232099	0	GGGCATGGTCTAGGACTAGGCAGGTCC	1	2	7	BD2	-	.
chrX	101232111	101232131	chrX:101232111-101232131	0	TGGCTTCTCTGTGGCATGCCT	1	3	1	ACC2	-	.
chrX	101233301	101233327	chrX:101233301-101233327	0	GGGCTTTTTCTAACTCTGGACATTCCC	1	2	7	AA2	-	.
chrX	101233632	101233652	chrX:101233632-101233652	0	AACCTTTCCCCAGACAAGTCT	1	2	1	AD1	-	.
chrX	101234115	101234140	chrX:101234115-101234140	0	AGGCTTACTTAGTTGAAGACAAGGCT	1	2	6	AD2	-	.
chrX	101234173	101234197	chrX:101234173-101234197	0	GAAATTGCTTACCAGAAGCTTGTCA	1	2	5	AC2	-	.
chrX	101234559	101234579	chrX:101234559-101234579	0	GGGCTTGCTCAGAGCCTGTCA	1	2	1	BC1	-	.
chrX	101235190	101235211	chrX:101235190-101235211	0	TGGCAGGCTCCATGGCTTGTCC	1	3	2	BCC2	-	.
chrX	101237122	101237154	chrX:101237122-101237154	0	GTGCATGCCTATACTCAACCACCCAACTTGCCC	1	2	13	CD	-	.
chrX	101237497	101237521	chrX:101237497-101237521	0	AGAAAAGCTCCTCCTGAATTTGTTT	1	2	5	AA2	-	.
chrX	101239542	101239561	chrX:101239542-101239561	0	AGACTAGCCTGGGCAACATA	2	3	0	ACD2	-	.
chrX	101240633	101240664	chrX:101240633-101240664	0	TGACTAGATCTGAGTGGTGGTCCAGCAAGCCC	1	3	12	CCD2	-	.
chrX	101240831	101240861	chrX:101240831-101240861	0	GGACAAGCTCTAGAAAGAGCAGCACAATTCT	1	2	11	AD1	-	.
chrX	101242800	101242821	chrX:101242800-101242821	0	AAGCCAGTCCCTGAGGAAGCTC	1	2	2	AB2	-	.
chrX	101246554	101246574	chrX:101246554-101246574	0	AGATTTCTCTGGGGCATGTTT	2	2	1	AA1	-	.
chrX	101247604	101247632	chrX:101247604-101247632	0	AGGCATGTCTGGCTAGGCTGAGCCAGCAT	2	2	9	BD1	-	.
chrX	101247878	101247909	chrX:101247878-101247909	0	AAACATGTTGGGTTAATTTGAGGAACATTTTG	1	3	12	ACC1	-	.
chrX	101249366	101249385	chrX:101249366-101249385	0	GAACGTTTCCAAACATGTTC	3	2	0	AB1	-	.
chrX	101253270	101253292	chrX:101253270-101253292	0	AACCATGTCCTCCATACTTGCCT	1	2	3	DD2	-	.
chrX	101255182	101255213	chrX:101255182-101255213	0	AGGCTTGCTGAGATGGAAAGTCAAAATTGCTC	1	2	12	AC2	-	.
chrX	101257545	101257574	chrX:101257545-101257574	0	AGACCAGTTTGAGTGTTGTTGAACTTGTGT	1	2	10	BD3	-	.
chrX	101258940	101258964	chrX:101258940-101258964	0	GGACAAGTTTGGCAAGAGAAAGATT	1	2	5	AD1	-	.
chrX	101260011	101260035	chrX:101260011-101260035	0	AGGCAAATCCACTTAAGTCATGCCT	1	2	5	AD2	-	.
chrX	101260811	101260841	chrX:101260811-101260841	0	AGGCATGATTCTTCTGACCCTAGAAATGTTC	1	2	11	AD2	-	.
chrX	101262895	101262919	chrX:101262895-101262919	0	GAGCAATTTTTTACCAGGAAAGTCC	1	2	5	AA2	-	.
chrX	101265599	101265629	chrX:101265599-101265629	0	AACCAAGTCTTTGGAAATGTCAAGCAAGCTG	1	2	11	CD	-	.
chrX	101266865	101266885	chrX:101266865-101266885	0	AAGCAATCCTCGAACTTCTCT	1	2	1	AA2	-	.
chrX	101267540	101267560	chrX:101267540-101267560	0	GGGCTTGCCCAAGGCAAGTTC	2	0	1	0	-	.
chrX	101268333	101268355	chrX:101268333-101268355	0	AAACAAGATTGTTAAAGAAGTCT	1	2	3	AD2	-	.
chrX	101268744	101268771	chrX:101268744-101268771	0	AGGCTAGACTGCCTTTAGAAGCATGGCT	1	2	8	DD2	-	.
chrX	101271863	101271893	chrX:101271863-101271893	0	AAAGATGTTTGGTGGGTACTAAAACAATCCT	1	2	11	AA2	-	.
chrX	101273572	101273603	chrX:101273572-101273603	0	GAGCAAGACTCCATTTAAAAAAAAAAAAGTTT	1	2	12	AD2	-	.
chrX	101275511	101275537	chrX:101275511-101275537	0	GAGCATGCCACCAGGCCTGGCTAATTT	1	3	7	ACC1	-	.
chrX	101277000	101277028	chrX:101277000-101277028	0	AAATTAGCTTGGTGTGGTGGTACATGCCT	1	2	9	AD2	-	.
chrX	101279278	101279305	chrX:101279278-101279305	0	AAGGTTTTCTATAGCTATAGACAAGCTT	1	2	8	AA1	-	.
chrX	101283423	101283445	chrX:101283423-101283445	0	AGGCTAGTAAAGAAAACTAGTCC	1	2	3	CD	-	.
chrX	101285078	101285098	chrX:101285078-101285098	0	AGATATGCCTTCAACATGTTG	2	3	1	ACC1	-	.
chrX	101285980	101286002	chrX:101285980-101286002	0	AGACTAGCCTGACCAACATGGTG	1	3	3	CCD1	-	.
chrX	101286623	101286653	chrX:101286623-101286653	0	GTGCTAGGTTCCTGACAGTACAAGCATGTTC	1	2	11	DD1	-	.
chrX	101290474	101290495	chrX:101290474-101290495	0	GAACTAGCTGCTAAGCAAGATT	1	2	2	CD	-	.
chrX	101290903	101290928	chrX:101290903-101290928	1	CAGCATGCTCCAGGCCATGCAAGTCA	1	3	6	CCD2	-	.
chrX	101291552	101291580	chrX:101291552-101291580	0	AAGCAAGACCGAGGCTTCAAAACAAGTTA	1	2	9	CD	-	.
chrX	101292746	101292775	chrX:101292746-101292775	0	AAGAAGGTCCTCGGCTGGGGGAACAAGCTT	1	2	10	AB1	-	.
chrX	101302813	101302835	chrX:101302813-101302835	0	AGGCATGTTCCACCAGCATGGCT	1	2	3	CD	-	.
chrX	101306064	101306096	chrX:101306064-101306096	0	AGACCAGCCTGGCCAATGTAATGAAACCTGTCT	1	2	13	BB2	-	.
chrX	101306444	101306473	chrX:101306444-101306473	0	AACCATGCTTGGTTATAGTCTAACTTGTTA	1	3	10	CCD1	-	.
chrX	101310854	101310884	chrX:101310854-101310884	0	TAGCTTGTCTTTTCATCCTCTTAGCAGGCTC	1	3	11	BCC1	-	.
chrX	101312985	101313011	chrX:101312985-101313011	0	GTGCATGCCACCACAGCTGGCTAGTTT	1	3	7	CCD1	-	.
chrX	101315534	101315555	chrX:101315534-101315555	0	GCTCATGCTCAGAAACATGCTC	1	2	2	DD4	-	.
chrX	101315679	101315704	chrX:101315679-101315704	0	AAACTAGTCTGAAAACGGAGTAATTT	1	2	6	AA1	-	.
chrX	101320941	101320962	chrX:101320941-101320962	0	AAAAATGTTTTAAGACTTGCTT	2	1	2	A1	-	.
chrX	101326473	101326493	chrX:101326473-101326493	0	TGGGTAGCCTGGGGCAAGTTC	1	2	1	AC3	-	pELS
chrX	101327092	101327113	chrX:101327092-101327113	0	AGACTTGCTGGGTGGCTAGATC	1	3	2	CCD1	-	.
chrX	101327942	101327970	chrX:101327942-101327970	0	AAACTAGCCAGGTGTGTTGGCGCATGCCT	1	2	9	CD	-	.
chrX	101331081	101331100	chrX:101331081-101331100	0	GAGAAAATCCAAACAAGCTC	1	2	0	AA1	-	.
chrX	101337196	101337225	chrX:101337196-101337225	0	AGGGATGTTTAGAGATATACTGACAAGTTG	1	3	10	ACC1	-	.
chrX	101339099	101339119	chrX:101339099-101339119	0	TAACATGTTTTAAACTTAATT	1	3	1	ACD2	-	.
chrX	101343421	101343443	chrX:101343421-101343443	0	TGGCATGTTGCCTAGGCTGGTCT	1	3	3	BCC1	-	.
chrX	101346640	101346661	chrX:101346640-101346661	0	AGGCTTGTCCATGCACTTCTCC	1	2	2	AD1	-	.
chrX	101350277	101350299	chrX:101350277-101350299	0	AAAAATGGCTACCAAACAAGTTC	2	2	3	AD1	-	.
chrX	101350643	101350665	chrX:101350643-101350665	0	CACCATGTTGGTCAGACTAGTCT	1	3	3	CCD1	-	.
chrX	101353886	101353907	chrX:101353886-101353907	0	AGATTTGCTGCTGAACTTGCTA	1	3	2	ACC1	-	.
chrX	101353959	101353990	chrX:101353959-101353990	0	GAGCTTGTGTATTCATCATCCAGGACATACCT	1	2	12	AD2	-	.
chrX	101354003	101354035	chrX:101354003-101354035	0	GGACTTGTTGCATTAGGATTTGGAGGCTTGATA	1	3	13	CCD1	-	.
chrX	101357440	101357463	chrX:101357440-101357463	0	AGGCAAGGCCAGCAAAGGTAGTTT	1	2	4	AD2	-	dELS,CTCF-bound
chrX	101362340	101362362	chrX:101362340-101362362	0	AGGCAAGTTAGAAAAAGTAGCTA	1	3	3	ACC2	-	dELS
chrX	101364444	101364472	chrX:101364444-101364472	0	AAACAACTCAAATCCTTAAGGGCTTGCTA	1	3	9	ACC2	-	.
chrX	101367735	101367761	chrX:101367735-101367761	0	AAAGAAGTTACCAACTTGAGCATGCCA	1	3	7	ACC1	-	.
chrX	101368508	101368529	chrX:101368508-101368529	0	GAGCAAGTTGCATAACATCTTT	2	3	2	ACC1	-	.
chrX	101377659	101377689	chrX:101377659-101377689	0	GAACAAATCCAGTTTGTACAAGAGGAAGTCT	1	2	11	AA2	-	dELS
chrX	101377751	101377771	chrX:101377751-101377771	0	AAGCAAGTCTCTCACTAGCCA	1	3	1	CCD2	-	dELS
chrX	101383026	101383053	chrX:101383026-101383053	0	AAACATGCTTATTGTAGAAAATATGTCA	1	2	8	AC1	-	.
chrX	101383591	101383611	chrX:101383591-101383611	0	CAGCTTGTCTAAAACTTAACT	1	3	1	ACD2	-	.
chrX	101388764	101388788	chrX:101388764-101388788	0	AGGCATGTCATCAGTTAACATGGCT	1	3	5	CCD1	-	.
chrX	101388943	101388969	chrX:101388943-101388969	0	GAGCATGTCCAAAACAGAGAACAGCTC	2	2	7	AB1	-	pELS
chrX	101391040	101391059	chrX:101391040-101391059	1	AAGCATGGTAGGACTTGCTG	3	3	0	CCD2	-	PLS,CTCF-bound
chrX	101397157	101397187	chrX:101397157-101397187	0	GAACTTTTTTTTTTGAGATGGAGTCTTGCTC	1	2	11	AD2	-	.
chrX	101398737	101398769	chrX:101398737-101398769	0	AAACAAGCCTACCGCAGGGTCTTGAACAAGGAG	1	3	13	CDD3	-	.
chrX	101399366	101399388	chrX:101399366-101399388	0	AGACAAGCCTGGCCAACATGGTG	1	3	3	CCD1	-	.
chrX	101402002	101402021	chrX:101402002-101402021	0	GAGCTAGTTCAAACTAGGCA	3	2	0	CD	-	.
chrX	101403733	101403753	chrX:101403733-101403753	0	GGGCTGTTTCTAAACAAGCTT	1	2	1	AB1	-	.
chrX	101404755	101404787	chrX:101404755-101404787	0	AGACAGGGTTTTGCATTTTGGCTAGGCTAGTCT	1	2	13	BD1	-	.
chrX	101407531	101407551	chrX:101407531-101407551	0	GAGAAAGTTTAGGGCTAGTCC	1	1	1	A1	-	pELS,CTCF-bound
chrX	101410647	101410666	chrX:101410647-101410666	0	AGACAAGTTCTAACTAATCT	2	2	0	AC1	-	dELS,CTCF-bound
chrX	101413809	101413830	chrX:101413809-101413830	1	ATGCATGTTGAGAAACATGCCT	2	2	2	CD	-	.
chrX	101416748	101416770	chrX:101416748-101416770	0	GAATATGTTTATAAATCAAGCTC	1	2	3	AD2	-	dELS,CTCF-bound
chrX	101416971	101416999	chrX:101416971-101416999	0	AGGCATGCCCAAGGGGCCCAGGTTAGCAT	2	2	9	AD1	-	dELS,CTCF-bound
chrX	101417850	101417877	chrX:101417850-101417877	0	GGGCATGTTTCACATATACAAGATGTTC	1	2	8	AC1	-	.
chrX	101418978	101419000	chrX:101418978-101419000	0	CAAAAAGTTCTGAAAACATGTTG	1	3	3	ACC1	-	dELS,CTCF-bound
chrX	101419606	101419626	chrX:101419606-101419626	0	GAGCAAACTTTGGACAGGCTC	1	2	1	AB2	-	dELS
chrX	101420591	101420619	chrX:101420591-101420619	0	CGACTAGTCAAGGTGGTCAGGAATTGCTT	1	3	9	ACC2	-	.
chrX	101422669	101422695	chrX:101422669-101422695	0	AGACTAGTCCCCAGGAAAGAAACGCCT	1	2	7	AB1	-	.
chrX	101426784	101426813	chrX:101426784-101426813	0	GAGCTAGCTAGGTTTGGAGCCAGGTAGTCT	1	3	10	ACC2	-	.
chrX	101428757	101428784	chrX:101428757-101428784	0	GAAGAAGTCTGTGGTTAAAGAATAGCTC	1	2	8	AA2	-	.
chrX	101430341	101430373	chrX:101430341-101430373	0	ATGATTGCTCTGTGTCAAACATAGGGCTAGTTG	1	3	13	ACD1	-	.
chrX	101430435	101430464	chrX:101430435-101430464	0	AAACTTGATTGTGGAAAACAGAACCAGTTT	1	2	10	BD2	-	.
chrX	101439920	101439948	chrX:101439920-101439948	0	AAACTTCCTCCTTTAGCTCGGAGTAGTTT	1	2	9	AA2	-	.
chrX	101441727	101441757	chrX:101441727-101441757	0	GAACTAGTTGGCAAGATCAGTCAGAAAGTCT	1	3	11	ACC2	-	.
chrX	101442329	101442356	chrX:101442329-101442356	0	CAACTTGCTCCCACACTCAGTCTTGTCA	1	3	8	CCD2	-	pELS
chrX	101442366	101442396	chrX:101442366-101442396	0	AGGCATGTCCAAGGGGTCACCAGATTAGTAC	2	2	11	AD1	-	pELS
chrX	101442605	101442636	chrX:101442605-101442636	0	AGATATGTTTTAAGAATACACAGGGTTTGCCT	1	2	12	AA2	-	.
chrX	101445519	101445542	chrX:101445519-101445542	0	AAACAAGTCTTGAGGAGAGTGTCT	1	2	4	AB1	-	.
chrX	101447370	101447390	chrX:101447370-101447390	0	AAATATTTTCTGAACATGCCT	2	2	1	AA1	-	.
chrX	101449339	101449363	chrX:101449339-101449363	0	AGATTTGCTCTTTTGAGACTATTTT	1	2	5	AA2	-	.
chrX	101451112	101451138	chrX:101451112-101451138	0	GGCCCAGTTCAGCACTAGGACATGCCT	2	2	7	BD4	-	dELS,CTCF-bound
chrX	101452393	101452417	chrX:101452393-101452417	0	CAACTAGTCCCTTCAGAACAACTCA	1	3	5	ACC1	-	.
chrX	101457227	101457252	chrX:101457227-101457252	0	AGGCTTGTTCTGATTCAGGTTTGATT	1	2	6	AD1	-	.
chrX	101468492	101468511	chrX:101468492-101468511	0	CATGTTGCCCAGGCTAGTCT	2	3	0	ACD1	-	.
chrX	101468953	101468973	chrX:101468953-101468973	0	AGACAAGATTAAAACAAGCTA	1	2	1	CD	-	.
chrX	101469811	101469835	chrX:101469811-101469835	0	AAGCAGGTTTCCATAAGACATGCCC	2	1	5	B2	-	.
chrX	101470131	101470158	chrX:101470131-101470158	0	GGCTAAGCCTCAATTTTGGGGCTTGCCT	1	2	8	AD4	-	.
chrX	101470786	101470811	chrX:101470786-101470811	0	GTACAAGTCTTTGTGTGGGCATGTTT	2	1	6	D1	-	.
chrX	101476058	101476085	chrX:101476058-101476085	0	AAAAGTGCCCAGGTATTAGAACATGCTT	1	2	8	AB4	-	.
chrX	101478067	101478094	chrX:101478067-101478094	0	GAGCTAGACTCTGACTATAAGGATGTCT	1	2	8	AD2	-	.
chrX	101479029	101479048	chrX:101479029-101479048	0	TAACATGTCCTGGGAAGTTT	3	3	0	ACC2	-	.
chrX	101479905	101479936	chrX:101479905-101479936	0	GGATTTGTCTTCCCCGACACCAAAACTTGCTA	1	2	12	AC2	-	.
chrX	101481414	101481438	chrX:101481414-101481438	0	GAGCATTTTTAAGGTAGGCTAGGCT	1	2	5	AD2	-	.
chrX	101486189	101486210	chrX:101486189-101486210	0	GGGCTAGCTTGGGGACTTTCCC	1	1	2	A1	-	.
chrX	101487044	101487064	chrX:101487044-101487064	0	GGGGAAGCCCCAGGCTTTTTT	1	2	1	AA2	-	.
chrX	101491706	101491733	chrX:101491706-101491733	0	GACCTTGCCTGGGGCAAGGGACAAGTCT	1	1	8	D1	-	.
chrX	101492843	101492875	chrX:101492843-101492875	0	AGACCAGTCCAGTGGAAGGTCATGGGCTAACTC	1	2	13	AB3	-	.
chrX	101493206	101493238	chrX:101493206-101493238	0	GAACCAGTCCAGTGCTGGGTCCTGGGATAGCCC	1	2	13	AB2	-	.
chrX	101493451	101493479	chrX:101493451-101493479	0	GAGCTAGGCCGGGGCCTGCAGACCAGTCC	1	2	9	BD2	-	.
chrX	101495130	101495150	chrX:101495130-101495150	0	GACCATGTTTTGGGAATGCTT	1	2	1	AD2	-	.
chrX	101498673	101498693	chrX:101498673-101498693	0	GGATTTGTTAAAAGCAAGCTT	1	2	1	AC1	-	.
chrX	101498696	101498727	chrX:101498696-101498727	0	AAGAAAGTTAAAATTCTAACCAAGACAAGTCT	1	2	12	AC1	-	.
chrX	101500834	101500862	chrX:101500834-101500862	0	GAACATCCTTCAGAATATAGTACTAGTCC	1	2	9	AD2	-	.
chrX	101501380	101501410	chrX:101501380-101501410	0	GAGCAAGCTGACGGTAAAAGAAGGCAAGTTT	1	1	11	C2	-	.
chrX	101506447	101506468	chrX:101506447-101506468	0	GGGCTTTTTTCATGGCTTGTCA	1	3	2	ACC2	-	CTCF-only,CTCF-bound
chrX	101509188	101509208	chrX:101509188-101509208	0	GGACCTGCTTTAAACTAGACT	1	2	1	BD3	-	.
chrX	101512941	101512970	chrX:101512941-101512970	0	TGACAAGCCTGAAATTTTTAGGGCATGCTG	1	2	10	CC	-	.
chrX	101513227	101513248	chrX:101513227-101513248	0	AGACTAGTTTTTAAACAAACAA	1	3	2	ACD2	-	.
chrX	101514747	101514775	chrX:101514747-101514775	0	TAGCTAGTTAATTTCCCTGGGGAATGTTT	1	3	9	ACC2	-	.
chrX	101515184	101515214	chrX:101515184-101515214	0	AAAAATGTCCTCAGGTATAAAATACATGTTT	1	2	11	AD2	-	.
chrX	101519254	101519276	chrX:101519254-101519276	0	TAGCAAATCTCCAAAACTTGTTT	1	2	3	AC1	-	.
chrX	101519435	101519458	chrX:101519435-101519458	0	TGGCTTATTTCATTTAGCATGTCT	1	3	4	ACC2	-	.
chrX	101520407	101520435	chrX:101520407-101520435	0	AGACATCTTTTATCAAATGGAGGAAGTTC	1	2	9	AA2	-	.
chrX	101523196	101523222	chrX:101523196-101523222	0	AGGCTACTCTGACCCAGGGGCAAATCC	1	2	7	AA2	-	.
chrX	101523607	101523638	chrX:101523607-101523638	0	GAATTAGTTCAGCCAAGCCAACAAACAAACCC	1	2	12	AA2	-	.
chrX	101525513	101525541	chrX:101525513-101525541	0	AAACTTCTCTGAGCTAAAGGAGGATGTTC	1	2	9	AA2	-	.
chrX	101530767	101530790	chrX:101530767-101530790	0	AGACATGCTGTACCAGAAATGTTA	1	3	4	ACC2	-	.
chrX	101535498	101535530	chrX:101535498-101535530	0	AAACAAGTTTCAGATGTTAAGAGAAACATATTA	1	2	13	AC3	-	.
chrX	101535534	101535561	chrX:101535534-101535561	0	AAACATGTGCATGTATATAAACATTTTC	1	2	8	AD2	-	.
chrX	101538206	101538227	chrX:101538206-101538227	0	TGGCATGTTCTTCAGGAAGTTT	1	3	2	ACC2	-	.
chrX	101539084	101539113	chrX:101539084-101539113	0	AGAGCTGTTCGTTGTCAAAAGAACATGTCT	1	2	10	AB4	-	.
chrX	101540099	101540131	chrX:101540099-101540131	0	AAACAAATTTACAAGAAAAAACCAAACAACCCC	1	2	13	AA2	-	.
chrX	101548977	101549000	chrX:101548977-101549000	0	AAGGTTGTCCGTGTGAGAATGCCT	1	2	4	AA2	-	.
chrX	101550351	101550381	chrX:101550351-101550381	0	AGGCAAATTCACCACAAAGAGAAGCTACTTC	1	2	11	AA2	-	PLS,CTCF-bound
chrX	101553483	101553506	chrX:101553483-101553506	0	TGGCCTGTCCGGAGAGGCAAGTTC	1	2	4	BC3	-	.
chrX	101560845	101560864	chrX:101560845-101560864	0	GAACTAGTCTTAGCTTGGCA	3	3	0	CCD1	-	.
chrX	101561351	101561373	chrX:101561351-101561373	0	AGACTAGTCTGGGGAACATGGTG	1	2	3	CD	-	.
chrX	101562582	101562604	chrX:101562582-101562604	0	TGACATGTTGGCCAGGCTGGTCT	1	3	3	BCC1	-	.
chrX	101564061	101564089	chrX:101564061-101564089	0	GGTGAAGTCCTATACTGCAGAACTTGTTT	1	2	9	AD4	-	.
chrX	101564918	101564950	chrX:101564918-101564950	0	GAGCATTTTTCAGTCTGCTGGCTAATCTTGTTC	1	2	13	AD2	-	dELS
chrX	101564991	101565018	chrX:101564991-101565018	0	AGACTTCCCAGAAACACAAAACATGCTA	1	3	8	ACC2	-	dELS
chrX	101568030	101568058	chrX:101568030-101568058	0	AAACTCCTCCGAGCTAAAGGAGCATGTTC	2	2	9	AB1	-	.
chrX	101572830	101572854	chrX:101572830-101572854	0	GAGTATGTTAGCTGTGGGCTTGTCA	1	3	5	ACC1	-	.
chrX	101573564	101573592	chrX:101573564-101573592	0	AGACTTGCTTTGTCTGGTAGAGCTCTTCA	1	3	9	ABC2	-	.
chrX	101573621	101573651	chrX:101573621-101573651	0	AGACTTGCTGCTGGAGTCATTAGGCAGGCTG	1	3	11	BCC1	-	.
chrX	101574150	101574176	chrX:101574150-101574176	0	GGGCCAGCCCAGTGCTGGGGGTAGCCT	1	2	7	AB2	-	.
chrX	101574238	101574263	chrX:101574238-101574263	0	GGGCTGGCCTTGCGCTGGGCCAGCCC	1	2	6	BB2	-	.
chrX	101574355	101574377	chrX:101574355-101574377	0	GACCAAATCTGTCAGGCAAGCCT	1	2	3	AD1	-	.
chrX	101575017	101575045	chrX:101575017-101575045	0	AAATTAGCCCGGCATCGTGGCGCATGCCT	1	2	9	AD2	-	.
chrX	101575234	101575258	chrX:101575234-101575258	0	AAAAAATTCTATATAAAACTTGTTT	1	2	5	AA1	-	.
chrX	101578400	101578430	chrX:101578400-101578430	0	GGAATAGTTTTAGTAGGATTGGTACTAGTTC	1	2	11	AD2	-	.
chrX	101582586	101582616	chrX:101582586-101582616	0	GAAATAGTTTCAGAAGGAATGGTACTAGTTC	1	2	11	AD2	-	.
chrX	101591201	101591223	chrX:101591201-101591223	0	CAGCATGCTGTTGGGTCTTGCTT	1	3	3	CCD2	-	.
chrX	101593341	101593373	chrX:101593341-101593373	0	GGACCTGCTTAAAAATATAGTCCGGCCATGTTT	1	2	13	BD2	-	.
chrX	101593591	101593612	chrX:101593591-101593612	0	GAACAAGTTTGGGGACTCACTT	1	2	2	AB4	-	.
chrX	101596383	101596409	chrX:101596383-101596409	0	ACACAAGTGCTAAACTAGAACTTGCCC	1	2	7	DD1	-	pELS,CTCF-bound
chrX	101597011	101597038	chrX:101597011-101597038	0	TGACATGTCTCTTTGGGGAGACTCATCT	1	3	8	ABC2	-	.
chrX	101597837	101597864	chrX:101597837-101597864	0	AAGCATGACAGTTATTAATAACATGCTT	1	3	8	CCD2	-	.
chrX	101597948	101597970	chrX:101597948-101597970	0	GGGTTTGTCTGAAAAGCCAGTCT	1	2	3	AB2	-	.
chrX	101599856	101599888	chrX:101599856-101599888	0	CAGCTTGCCTTCCAGGTGGGTTACAACTTTCCT	1	3	13	ACC1	-	.
chrX	101600480	101600505	chrX:101600480-101600505	0	GAGCAAACTCTGTCACAGAAAAGCCC	1	2	6	AA2	-	.
chrX	101600703	101600730	chrX:101600703-101600730	0	GAGCATGCCTGCCTCCCAGGGCCTGATC	2	2	8	BD1	-	.
chrX	101602057	101602083	chrX:101602057-101602083	0	GAGCAAGCCTCTGCTCCAGGTACGTTC	1	2	7	AB1	-	.
chrX	101603195	101603214	chrX:101603195-101603214	0	GGAGTAGTCCAAACTAGTTC	3	1	0	A1	-	.
chrX	101607800	101607824	chrX:101607800-101607824	0	GAGGTAGCCTTTATTAAGCATGTTT	2	1	5	A1	-	.
chrX	101608633	101608652	chrX:101608633-101608652	0	GAGCTAGTTCAATCCTGCCC	2	2	0	BD1	-	.
chrX	101609391	101609414	chrX:101609391-101609414	0	GTGCAAGTCTCACTGAAAATGCTC	1	2	4	AD2	-	.
chrX	101609846	101609865	chrX:101609846-101609865	0	GTACATGTTCAAACAATTTT	3	2	0	AD3	-	.
chrX	101611710	101611736	chrX:101611710-101611736	0	GAACGTACCTGGAGCAGAGGCTTGCTC	1	2	7	AB1	-	.
chrX	101613059	101613086	chrX:101613059-101613086	0	GATCAGGCCCTGGGAGGCAGGCATGCTC	2	2	8	BD1	-	.
chrX	101613284	101613309	chrX:101613284-101613309	0	GGGCTTTTCTGTGACAGAGTTTGCTC	1	2	6	AA2	-	.
chrX	101613901	101613933	chrX:101613901-101613933	0	AGGAAAGTTGTAACCCACCTGGAAGGCAAGCTG	1	3	13	ACC1	-	.
chrX	101615819	101615841	chrX:101615819-101615841	0	AGACTGGCTTTTCAGACAAACCC	1	2	3	AB2	-	.
chrX	101615925	101615952	chrX:101615925-101615952	0	AAGCATGTTATTAATAACTGTCATGCTT	1	3	8	CCD2	-	.
chrX	101616339	101616366	chrX:101616339-101616366	0	GGCCTTGCCTCCCCCTGAGGGCCTGTCC	1	2	8	BD2	-	.
chrX	101618605	101618634	chrX:101618605-101618634	0	AAGTTAGTTTGTATCAAGTTGAACATATTT	1	2	10	AA2	-	.
chrX	101620222	101620249	chrX:101620222-101620249	0	AGACTAGCATTAAAAAAAAAACTACTTT	1	2	8	AD2	-	.
chrX	101620330	101620349	chrX:101620330-101620349	0	GAAAATGCTTAAAGAAGTCC	1	2	0	AA2	-	.
chrX	101623676	101623705	chrX:101623676-101623705	0	AAAAGAGTTTTGTGTTCTGGGGACTAGTCC	1	2	10	AB4	-	pELS,CTCF-bound
chrX	101625640	101625663	chrX:101625640-101625663	0	CAGCTTGCTGGACTGAGATTGCTT	1	3	4	ACC2	-	.
chrX	101626301	101626323	chrX:101626301-101626323	0	CTACTTGTTCTGAAAACATGTTT	1	2	3	CD	-	.
chrX	101629051	101629070	chrX:101629051-101629070	1	GAACTAGTCTTAACTTGTCA	4	2	0	CC	-	pELS
chrX	101629443	101629464	chrX:101629443-101629464	0	AAACATGTTCAAAGGCGATTTT	2	2	2	AB1	-	.
chrX	101632132	101632157	chrX:101632132-101632157	0	AAACTTGCTAGAATAGAGAAAAGCTG	1	3	6	ACC2	-	.
chrX	101640283	101640304	chrX:101640283-101640304	0	TAGCATGTTTATAAACTCTTCT	2	3	2	ABC2	-	.
chrX	101641312	101641334	chrX:101641312-101641334	0	AAACTTGGGCATCAAACTAGCCC	1	2	3	DD1	-	.
chrX	101643496	101643521	chrX:101643496-101643521	0	GAACTAGTCTTTCCAATAACATGTAT	1	2	6	CD	-	.
chrX	101645801	101645833	chrX:101645801-101645833	0	AGACCAGCCTGGGCAACATAGAGAAACCTGTCT	1	2	13	BB2	-	.
chrX	101653774	101653804	chrX:101653774-101653804	0	TAACATGTTACTATTGTTTTGAAAATAGTTT	1	3	11	ACC2	-	.
chrX	101660436	101660462	chrX:101660436-101660462	0	GGGCATGTTTTGTAAAGAAAAAAGGTT	2	2	7	AD1	-	.
chrX	101660641	101660668	chrX:101660641-101660668	0	AGAGATGTTCAGTTCTTCAATCTTGTTT	1	2	8	AD2	-	.
chrX	101662221	101662251	chrX:101662221-101662251	0	GAACTTCCTTACGAGCCTCCTGATCTTGTTC	1	2	11	AD2	-	.
chrX	101662970	101662997	chrX:101662970-101662997	0	GGACATGTTCCCTTTACAGAGCCTTTTC	2	2	8	AB1	-	.
chrX	101664299	101664323	chrX:101664299-101664323	0	GGACAACCCGAACCCAGGCTTGTTC	1	2	5	AC1	-	.
chrX	101665445	101665475	chrX:101665445-101665475	0	GGGCCAGTTAAGCAGCTTGTGCGACATGCTT	1	3	11	BCC1	-	.
chrX	101671150	101671180	chrX:101671150-101671180	0	AAGCAAGTTTGGTGCCATCTTAGGCTGGCTA	1	2	11	BC3	-	.
chrX	101672497	101672527	chrX:101672497-101672527	0	AAAGATGTCTTTATTCATTCAAAATATGCCT	1	2	11	AA2	-	.
chrX	101674052	101674074	chrX:101674052-101674074	0	GGACAAGTCAACCAGGCATGATA	1	3	3	CCD1	-	.
chrX	101680574	101680598	chrX:101680574-101680598	0	AAACAACTCTTCAATAAACATGCTA	1	2	5	AC2	-	.
chrX	101686032	101686057	chrX:101686032-101686057	0	GAACTTGTATACACAATGGCATGCCC	1	2	6	CD	-	.
chrX	101686168	101686195	chrX:101686168-101686195	0	AAGCTAGCTCACACTGAGAAACAGGCAC	1	2	8	BD4	-	dELS
chrX	101686589	101686610	chrX:101686589-101686610	0	CAACTTGGTGCTGAACTTGCCC	1	3	2	CCD2	-	.
chrX	101687124	101687150	chrX:101687124-101687150	0	GGATATTTCTGTTATATAAACATGCCT	2	2	7	AA1	-	.
chrX	101689265	101689284	chrX:101689265-101689284	0	AAGCTTGTACACACAAGTTT	2	2	0	DD2	-	.
chrX	101689632	101689654	chrX:101689632-101689654	0	GAACCAGTTCTGAAAGCAATTCC	1	2	3	AB3	-	.
chrX	101693980	101694007	chrX:101693980-101694007	0	AAACTGCCTTGGTATACTAAACTTGCTT	1	2	8	AB1	-	.
chrX	101694107	101694128	chrX:101694107-101694128	0	AAGCAAGTCCAGGAGCATATCA	1	2	2	AC3	-	.
chrX	101695814	101695843	chrX:101695814-101695843	0	AAACCAGCCCTAGCCAGAAGGGAATTGCCC	1	2	10	AB2	-	.
chrX	101698011	101698034	chrX:101698011-101698034	0	AAGCTTGCTTCCTGAGGCCTCCCC	1	2	4	AB1	-	.
chrX	101698312	101698336	chrX:101698312-101698336	0	AAAATAGCCTCAAAAGGGCAAATCT	1	2	5	AA2	-	.
chrX	101701642	101701672	chrX:101701642-101701672	0	GAACCAGCCAACAAAGTAATGAGACAAGCCA	1	3	11	BCC1	-	.
chrX	101704451	101704474	chrX:101704451-101704474	0	CAACTAGCCCCAGGACACAAGTCT	1	2	4	CD	-	.
chrX	101705046	101705067	chrX:101705046-101705067	0	CAACTTCTCTGAGGGCTAGTTG	1	3	2	ACC2	-	.
chrX	101708291	101708314	chrX:101708291-101708314	0	GAGCTTGCCAGTGGGGACTTCTTA	1	3	4	ACC1	-	.
chrX	101708526	101708556	chrX:101708526-101708556	0	AAATATGTCTTTTAATAATAGGAAGAAGCCT	1	2	11	AA2	-	.
chrX	101716061	101716083	chrX:101716061-101716083	0	AGACTTCTTCTCTCAGCTTGTCA	1	3	3	ACC2	-	.
chrX	101716626	101716649	chrX:101716626-101716649	0	TGCTTTGTTTACCTAAGCAAGCCT	1	3	4	ACD1	-	.
chrX	101717380	101717404	chrX:101717380-101717404	0	CAACTTGCTTTAAAAAAACATAGCT	1	3	5	ACD2	-	.
chrX	101719500	101719529	chrX:101719500-101719529	0	AAAATTGTCTGGGCTTAGTGGTGCATGCCT	1	2	10	AD2	-	.
chrX	101719877	101719907	chrX:101719877-101719907	0	GAAATTGCTAATTCGAAATGTAAACATGCTA	1	3	11	ACC1	-	.
chrX	101721885	101721916	chrX:101721885-101721916	0	GAGCAAGCTAACATCTTTTCTTAGCCAAGCTG	1	3	12	CCD2	-	.
chrX	101725861	101725883	chrX:101725861-101725883	0	TGGTATGTTGCCAAGGCTAGTCT	1	3	3	ACC1	-	.
chrX	101736784	101736815	chrX:101736784-101736815	0	GGTTATGTTTTAAAATTCTAGGAAACAAGCTA	1	3	12	ACD1	-	.
chrX	101736906	101736928	chrX:101736906-101736928	0	AAGATTGCTCTGAGGAGTTGTTT	1	2	3	AA2	-	.
chrX	101737651	101737680	chrX:101737651-101737680	0	GGACTTGTTCTGGACAGCTGAAGCAATATG	1	3	10	ACD2	-	.
chrX	101743527	101743554	chrX:101743527-101743554	0	TAGCAAGTCTAAAAAAAAAAACAGTCCC	1	3	8	ABC2	-	.
chrX	101743736	101743766	chrX:101743736-101743766	0	AGACAATCTATGGAAAGTGTTTGGCATGTCT	1	3	11	ACC2	-	.
chrX	101745576	101745603	chrX:101745576-101745603	0	AGACTTGCTGACATAATTAAATTAGTTG	1	3	8	ACC2	-	.
chrX	101751771	101751802	chrX:101751771-101751802	0	GGGCATGTCCGGAAACTGCATGAAACATAACA	1	3	12	ACD2	-	.
chrX	101757138	101757161	chrX:101757138-101757161	0	GGGCATATTTATTAAGAAATGTTC	1	2	4	AA2	-	.
chrX	101759237	101759265	chrX:101759237-101759265	0	TGGCTTGACCCACCAAACAGGGCTTGCTG	1	3	9	CCD2	-	CTCF-only,CTCF-bound
chrX	101764329	101764349	chrX:101764329-101764349	0	AAACATGTTTCAAGAATTTCC	2	2	1	AA1	-	.
chrX	101766832	101766861	chrX:101766832-101766861	0	AAATATGTTTTTCCAGTTCGAGGTTTGTCT	1	2	10	AA2	-	.
chrX	101767001	101767029	chrX:101767001-101767029	0	AGACTAGCTTGGACAATAGGCACAAGCCA	1	2	9	CD	-	.
chrX	101767561	101767592	chrX:101767561-101767592	0	GAATAGGTCTTTATGTCCAATAAAGCAAGTCT	1	2	12	AB1	-	.
chrX	101769669	101769697	chrX:101769669-101769697	0	AGATTTGTTCTTTTTGCTTAGGATAGCTT	1	2	9	AA2	-	.
chrX	101771992	101772012	chrX:101771992-101772012	0	GAACATGCTTGATACAATTTC	2	2	1	AD1	-	.
chrX	101773205	101773228	chrX:101773205-101773228	0	TAGCATTTCTTGTAGGACAAGTCT	1	2	4	AC1	-	.
chrX	101773490	101773521	chrX:101773490-101773521	0	GAGCTTGATTATTAAATGCCTTGAGGTAGTCT	1	2	12	AD2	-	.
chrX	101775190	101775212	chrX:101775190-101775212	0	CAGCTAGTCTCAGAGGCTCACCC	1	3	3	ABC2	-	dELS
chrX	101775633	101775659	chrX:101775633-101775659	0	GGCCTAGTTCAGCACTAGGACTTGTCT	1	1	7	D1	-	.
chrX	101776182	101776209	chrX:101776182-101776209	0	TAATATGTCCATTAGATCAAGCTTGTTA	1	3	8	ACC1	-	.
chrX	101779715	101779741	chrX:101779715-101779741	0	TGGCTTGTCCAATCTGGAAGCACATTT	1	3	7	ABC2	-	.
chrX	101783146	101783178	chrX:101783146-101783178	0	GGGCATGTCCAGAAAACTGTGTGAAACTTAATG	1	3	13	ACD2	-	.
chrX	101783322	101783348	chrX:101783322-101783348	0	AATCAAGTTTGGAAAGTAAAGATGTTT	1	2	7	AD2	-	.
chrX	101784378	101784405	chrX:101784378-101784405	0	AAACTATTTTAGGTATTCAGACTTATTT	1	2	8	AA2	-	.
chrX	101784886	101784905	chrX:101784886-101784905	0	AGACTAGCTTGGGCAAAATA	2	3	0	ACD2	-	.
chrX	101787411	101787442	chrX:101787411-101787442	0	TGACTCGTTTTTAATGGCATCCCAGCAAGCCC	1	3	12	BCC2	-	.
chrX	101791048	101791071	chrX:101791048-101791071	0	GGGAAAGTTTTTTAAAAGATGTTT	1	2	4	AA2	-	.
chrX	101792306	101792328	chrX:101792306-101792328	0	TAACATCTCTTCACAACATGCCT	1	3	3	ACC2	-	.
chrX	101792722	101792746	chrX:101792722-101792746	0	GGCTATGCTTATTCTGGACATGTCA	1	3	5	ACD1	-	.
chrX	101795291	101795322	chrX:101795291-101795322	0	CCGGATGTCTAGAATACAGAAAGAACTAGTCT	1	3	12	ACD1	-	.
chrX	101796168	101796200	chrX:101796168-101796200	0	TAGCTTGCTTGTCCCTATGGCACTAAGTTGTTC	1	3	13	ACC2	-	.
chrX	101796393	101796414	chrX:101796393-101796414	0	AAACATGCCTAAAAGGATTTTT	2	2	2	AA1	-	.
chrX	101800579	101800609	chrX:101800579-101800609	0	AGACATGCTAATGTGGAAATGAAACAATCCT	1	2	11	AC2	-	.
chrX	101801857	101801885	chrX:101801857-101801885	0	CAACATGCCTCCTAGCCTAGGACAGGATT	1	3	9	BCD2	-	.
chrX	101802037	101802057	chrX:101802037-101802057	0	GGGTATACTCTGGGCATGTTC	2	2	1	AA1	-	.
chrX	101804324	101804352	chrX:101804324-101804352	0	AGACCAGCTTGACCAACAAGGAGAAGCCC	1	2	9	AB2	-	.
chrX	101811358	101811381	chrX:101811358-101811381	0	TGCTTTGTTTACCTAAGCAAGCCT	1	3	4	ACD1	-	.
chrX	101814197	101814219	chrX:101814197-101814219	0	ACACTTGTCCAGACAACTTGCCT	1	2	3	CD	-	.
chrX	101814441	101814461	chrX:101814441-101814461	0	AAACGTGGCTCAGACATGCTC	2	2	1	BD1	-	.
chrX	101814953	101814978	chrX:101814953-101814978	0	GAGCTTGTAAAATCAAAAGCAAGTTA	1	3	6	CCD2	-	.
chrX	101815422	101815446	chrX:101815422-101815446	0	AGACATTCTCCATGAGGCCTTGCCC	1	2	5	AD2	-	.
chrX	101815772	101815794	chrX:101815772-101815794	0	TGACATGCCCTGGAGACATTTTC	1	2	3	AC2	-	.
chrX	101816215	101816235	chrX:101816215-101816235	0	CAACAAGTCCCTAGGAAGTTC	1	3	1	ACC2	-	.
chrX	101817422	101817450	chrX:101817422-101817450	0	GGGGTTGTTTTTTTCTTGTAAATTTGTTT	1	2	9	AA2	-	.
chrX	101819544	101819565	chrX:101819544-101819565	0	AAACCAGCTCCTGAATTTGTTC	1	2	2	AB2	-	.
chrX	101822590	101822619	chrX:101822590-101822619	0	CAGCTAGCTCAGTGTCTGCCCAAATAGCCT	1	3	10	ACC2	-	.
chrX	101824213	101824242	chrX:101824213-101824242	0	AGCCTTGCTTAACACCTCAGGGACCAGCTC	1	2	10	BD2	-	.
chrX	101829755	101829780	chrX:101829755-101829780	0	AGGCAAGTTCCGGGACGAACTATTAG	1	3	6	ACD2	-	.
chrX	101831182	101831214	chrX:101831182-101831214	0	GACCAAGGCTTAGAGAGGTACAGGAGCTTGTCT	1	2	13	DD1	-	.
chrX	101838476	101838499	chrX:101838476-101838499	0	GAACATGCCCAGGGAGACAAGCAT	2	1	4	D1	-	.
chrX	101841733	101841759	chrX:101841733-101841759	0	TAGCAACCTGGACAAAGAAGCATGCCC	1	3	7	ACC2	-	.
chrX	101843428	101843451	chrX:101843428-101843451	0	ACACAAGCCCCAGAAAACAAACTC	1	2	4	AD3	-	.
chrX	101843630	101843655	chrX:101843630-101843655	0	AATCTTGCCTTCTCTCAGGCTTCTCT	1	2	6	AD3	-	.
chrX	101846251	101846279	chrX:101846251-101846279	0	AAGAATGTTTTGGACCTACAGGCATGCTG	1	2	9	AC2	-	.
chrX	101848280	101848301	chrX:101848280-101848301	0	TGACAATTCTAGAGACAAGTTG	1	3	2	ACC2	-	.
chrX	101848516	101848536	chrX:101848516-101848536	0	GGGCTAGTTTCTGTCTTGCCT	1	2	1	CD	-	.
chrX	101849489	101849517	chrX:101849489-101849517	0	GGACATGATCAAGCAGGCAAGACATGCAT	1	2	9	DD2	-	.
chrX	101849946	101849968	chrX:101849946-101849968	0	AGACCTGCTCTAAAGACATGCTA	1	2	3	BC2	-	.
chrX	101851360	101851379	chrX:101851360-101851379	0	AAACAAGTCTTAACAAATTC	2	2	0	AC1	-	.
chrX	101852264	101852287	chrX:101852264-101852287	0	GAACAATTTTGCAGGAACAAATTT	1	2	4	AA2	-	.
chrX	101853490	101853515	chrX:101853490-101853515	0	AAAGATGATTATATTAAGACTTGTTT	2	2	6	AD1	-	.
chrX	101855064	101855096	chrX:101855064-101855096	0	GGGGTTGTTTGTATTTTTCTTGTAAATTTGTTT	1	2	13	AA2	-	.
chrX	101857910	101857929	chrX:101857910-101857929	0	GGACTAGTTTAAGCTATTTA	3	2	0	AC3	-	.
chrX	101860289	101860319	chrX:101860289-101860319	0	TGACTTGTTTAATTGGAAAAACAACAAGCTC	1	2	11	CC	-	.
chrX	101862675	101862700	chrX:101862675-101862700	0	AGAAAAGTTTACTTTGGGGCAAGCTG	1	2	6	AC2	-	.
chrX	101862892	101862913	chrX:101862892-101862913	0	TTACAAGTTATTGAGCAAGTTT	1	3	2	CCD1	-	.
chrX	101862963	101862990	chrX:101862963-101862990	0	AAAAATGTTCAATGACGGGAACAGGTTT	2	2	8	AB3	-	.
chrX	101865711	101865733	chrX:101865711-101865733	0	AGACAAGCCTGACCAACATGGTG	1	3	3	CCD1	-	.
chrX	101867092	101867124	chrX:101867092-101867124	0	GGGGTTGTTTGTTTTTTTCTTGTAAATTTGTTT	1	2	13	AA2	-	.
chrX	101869704	101869732	chrX:101869704-101869732	0	AAACAAATTTACAAGAAAAAAACAACCCC	1	2	9	AA2	-	.
chrX	101873699	101873731	chrX:101873699-101873731	0	AAACAAATTTATAAGAAAAAATCAAACAACCCC	1	2	13	AA2	-	.
chrX	101873969	101873988	chrX:101873969-101873988	0	AAACTAGTTCAAACATTGTG	3	3	0	ACD2	-	.
chrX	101875008	101875040	chrX:101875008-101875040	0	AAACAAGTCCACACACCTATGGTGAACTCATTT	1	2	13	AB4	-	.
chrX	101876554	101876579	chrX:101876554-101876579	0	AGTCATTCCTACTCCCAAACATGTTT	2	2	6	AD1	-	.
chrX	101879586	101879618	chrX:101879586-101879618	0	TGGATAGTTGTGAAATCCTTAAGGGACAAGTTC	1	3	13	ACC1	-	.
chrX	101880356	101880376	chrX:101880356-101880376	0	AGATTTGCCCAGTACTTGCCT	1	2	1	AD2	-	.
chrX	101880910	101880932	chrX:101880910-101880932	0	GAGCAAGTCACTGGTGCATGTCC	1	2	3	CD	-	.
chrX	101881543	101881568	chrX:101881543-101881568	0	TGCCTTGCCCAAATGCAGACATGTCA	1	3	6	CCD1	-	.
chrX	101883022	101883042	chrX:101883022-101883042	0	AGGCTAGGTTTAGGCTTTTTT	1	2	1	AD2	-	.
chrX	101884186	101884208	chrX:101884186-101884208	0	AAACAAGTTTTTGGCTCTAGTCC	1	2	3	DD1	-	.
chrX	101884450	101884472	chrX:101884450-101884472	0	AAACAAGTCTTTGGATCTAGTCC	1	1	3	D2	-	.
chrX	101884681	101884711	chrX:101884681-101884711	0	GAACTCTCTTCCATCTTTCTGAAACAAGTCT	1	2	11	AB1	-	.
chrX	101885199	101885218	chrX:101885199-101885218	0	AAAAATGTTAAGGCATGTTG	4	3	0	ACC1	-	.
chrX	101886871	101886899	chrX:101886871-101886899	0	TGACTTGGTCAAAGTCACAGAGCAAGTTA	1	3	9	CCD2	-	.
chrX	101888606	101888627	chrX:101888606-101888627	0	GCACTTGCCCTAGATCAAGCTT	1	2	2	DD2	-	.
chrX	101897891	101897910	chrX:101897891-101897910	0	GGAGATGCCTGATCATGTTC	3	2	0	AD2	-	.
chrX	101898192	101898214	chrX:101898192-101898214	0	AAACTAACATTTTGAGCATGTTT	2	2	3	AD1	-	.
chrX	101900745	101900773	chrX:101900745-101900773	0	AGATTTGTTCTTTTTGCTTAGTCTTGCTT	1	2	9	AD2	-	.
chrX	101903306	101903334	chrX:101903306-101903334	0	TGACTTGCCAAAGCTTATGTAACTAGTCA	1	4	9	CCCC	-	.
chrX	101905014	101905034	chrX:101905014-101905034	0	AGACAATCCTAAGAAATGCTT	1	2	1	AA2	-	dELS
chrX	101905187	101905219	chrX:101905187-101905219	0	AAACATCCTTCATCATTGTACAAACACTAGCCT	1	2	13	AD2	-	dELS
chrX	101905232	101905252	chrX:101905232-101905252	0	AAACAAGTCTCACACAAGCCT	1	1	1	D2	-	dELS
chrX	101905329	101905348	chrX:101905329-101905348	0	GGACATGCCAAAACTTTCTG	4	3	0	ACC1	-	.
chrX	101906294	101906319	chrX:101906294-101906319	0	GACCATCTCCAGCATTGGACTAGCTC	2	2	6	AD1	-	.
chrX	101906712	101906733	chrX:101906712-101906733	0	GACCTAGCCTCTAAGCTAGCCC	1	1	2	D1	-	.
chrX	101906739	101906760	chrX:101906739-101906760	0	CACCCAGCCTCCAGGCTTGCTT	1	3	2	BCD1	-	.
chrX	101907084	101907109	chrX:101907084-101907109	0	AGGCTAGCCTCCATGGACTCAAGCTC	1	2	6	DD1	-	.
chrX	101908707	101908736	chrX:101908707-101908736	0	AAACCAGCCCTAGCCAGAGAGGAGTTGTTC	1	2	10	AB2	-	.
chrX	101908849	101908875	chrX:101908849-101908875	0	AGGCGAGTCCTAGGGCTGAACTAGGCC	1	2	7	BD3	-	.
chrX	101912374	101912403	chrX:101912374-101912403	0	GAACAAGTGTAGTGGATCCAGGGAAAGCTT	1	2	10	AD2	-	.
chrX	101920003	101920028	chrX:101920003-101920028	0	GAACTTGCTATGAATACAACAATCCT	1	3	6	ACC1	-	.
chrX	101922674	101922700	chrX:101922674-101922700	0	AGGCTAATCTTAAAAAGAGACTTGATC	1	2	7	AD2	-	.
chrX	101927861	101927880	chrX:101927861-101927880	0	GGGTATGCTTAAGTTAGTCT	1	2	0	AA2	-	.
chrX	101933068	101933087	chrX:101933068-101933087	0	TAGCATTCTGGGACTTGTTT	3	3	0	ACC2	-	.
chrX	101933161	101933182	chrX:101933161-101933182	0	ATGCTTGGCCTGGGACTTGTTT	1	2	2	DD1	-	.
chrX	101942418	101942450	chrX:101942418-101942450	0	AAACAAATTTACAAGAAAAAAACAAACAACCCC	1	2	13	AA2	-	.
chrX	101945235	101945255	chrX:101945235-101945255	0	AAACAAGTTTAAAACAATATC	1	2	1	AD4	-	.
chrX	101945619	101945642	chrX:101945619-101945642	0	AAAGAAGCCTGCAAGAGCTTGTTT	1	1	4	A1	-	.
chrX	101948439	101948469	chrX:101948439-101948469	0	GAACAAGTCTCCAGAATATTTAAACAAATAG	1	3	11	ACD2	-	.
chrX	101951393	101951421	chrX:101951393-101951421	0	AAACTCCTCTGAGCTAAAGGAGCATGTTC	2	2	9	AB1	-	.
chrX	101955454	101955486	chrX:101955454-101955486	0	AAACAAATTTACAAGGAAAAAACAAACAACCCC	1	2	13	AA2	-	.
chrX	101961534	101961555	chrX:101961534-101961555	0	AGGATTGCTCCTAAACTTCTCT	1	2	2	AA2	-	.
chrX	101962499	101962520	chrX:101962499-101962520	0	AGACTAGTTTGTAAACCTCCTT	1	2	2	AB1	-	.
chrX	101963978	101964010	chrX:101963978-101964010	0	GAGGAAGCTTTGACTAAAACGCCAAGGTTGTCC	1	2	13	AA2	-	.
chrX	101964491	101964523	chrX:101964491-101964523	0	AGACATTTCCCTTATCTGCATTAAGACTGGCCC	1	2	13	AB2	-	.
chrX	101966663	101966690	chrX:101966663-101966690	0	GTGCTTGCTTCCCTCTTCAGACAATTTC	1	2	8	AD3	-	dELS
chrX	101967661	101967686	chrX:101967661-101967686	0	GTGGTTGTTTTTCTGTGGGCAAGCCA	1	3	6	ACD1	-	.
chrX	101975401	101975427	chrX:101975401-101975427	0	CAACTTGTTCCTGGTTCAATCTTGTCA	1	3	7	CCD2	-	.
chrX	101976481	101976507	chrX:101976481-101976507	0	GATCTTGCTTCTTTATCCAACTTGCCA	1	3	7	CCD1	-	.
chrX	101977915	101977944	chrX:101977915-101977944	0	GGATAAGCTCTTCCTGGATGCAACTAGTTT	1	2	10	AC2	-	.
chrX	101980652	101980672	chrX:101980652-101980672	0	GAGCATCCTCAAGACAATTCT	1	2	1	AA2	-	.
chrX	101980960	101980980	chrX:101980960-101980980	0	TAACTTGTTACAAGCAAGTTG	1	3	1	CCC	-	.
chrX	101982822	101982844	chrX:101982822-101982844	0	GGGTTTGCTCCAAAAACATGTAC	1	2	3	AD3	-	.
chrX	101983133	101983156	chrX:101983133-101983156	0	TGGCTTGCCTCTTTCAGCAAGTTC	1	2	4	CC	-	.
chrX	101983366	101983396	chrX:101983366-101983396	0	TGGAATGTTATTCTTCAATAAAAACTTGTCT	1	3	11	ACC1	-	.
chrX	101983971	101983994	chrX:101983971-101983994	0	GAACTTGCTGAAAGGGGCAAACCA	1	3	4	ACC1	-	.
chrX	101987146	101987173	chrX:101987146-101987173	0	AGACAAGCCTGGGCAACAAAGCAAGACC	1	1	8	D1	-	.
chrX	101988142	101988173	chrX:101988142-101988173	0	AACAATGTCTAGAAGTCAGGACAGACATGTCC	1	2	12	AD4	-	.
chrX	101991693	101991712	chrX:101991693-101991712	0	GAATATGTCCAAGATTGTTT	1	2	0	AA2	-	.
chrX	101991822	101991843	chrX:101991822-101991843	0	AAACTTTCTATGAAGCTTGTTG	1	3	2	ACC2	-	.
chrX	101992651	101992674	chrX:101992651-101992674	0	AAACATACTGAAGAGAGCATGTTT	1	2	4	AC1	-	.
chrX	101996527	101996559	chrX:101996527-101996559	0	AAACAAATTTACAAGAAAAAAACAAACAACCCC	1	2	13	AA2	-	.
chrX	101998328	101998350	chrX:101998328-101998350	0	AAACTTGTGTCCCAAATTTGTCT	1	2	3	AD2	-	.
chrX	102001136	102001159	chrX:102001136-102001159	0	GAGCAAGCTGAAGAAAGCATCTCA	1	3	4	ACC1	-	.
chrX	102002836	102002855	chrX:102002836-102002855	0	AAACAAATCTCAGCAAGTTA	2	3	0	ACC2	-	.
chrX	102003920	102003949	chrX:102003920-102003949	0	TAACATGCCTACCAACCAGATAAAAAGCCC	1	3	10	ACC2	-	.
chrX	102005833	102005856	chrX:102005833-102005856	0	TAACAAGCCTATGAAAAAATGTTC	1	2	4	AC2	-	.
chrX	102007217	102007238	chrX:102007217-102007238	0	GAGCTTGTTCCTAGGATTGTCA	1	2	2	AC1	-	.
chrX	102007375	102007397	chrX:102007375-102007397	0	TGACATCTCTAAGGAGCTTGTCT	1	2	3	AC1	-	.
chrX	102008118	102008141	chrX:102008118-102008141	0	AGGCAAGCTTTACAAAAAGAGTTT	1	2	4	AB1	-	.
chrX	102009449	102009476	chrX:102009449-102009476	0	AGTCAAGTCATTTCTTGACAACATGCTT	1	3	8	CCD1	-	.
chrX	102011627	102011659	chrX:102011627-102011659	0	AGACAAGCTACTCACAGTTAAAAGAACATACTC	1	2	13	AC2	-	.
chrX	102012568	102012594	chrX:102012568-102012594	0	CTACATGTTAGACTGAAAGACAAGTCT	1	3	7	CCD1	-	.
chrX	102013900	102013923	chrX:102013900-102013923	0	GAACAAGGCCTAGGATACTTGCTT	1	2	4	DD2	-	.
chrX	102014768	102014790	chrX:102014768-102014790	0	AGGCTAGTCTTTTCAACAAATTG	1	3	3	ACC1	-	.
chrX	102016707	102016735	chrX:102016707-102016735	0	AAACAATTACTGAGGTAGAGAACATGTTC	2	2	9	AD1	-	.
chrX	102018934	102018961	chrX:102018934-102018961	0	AAACTATCTTTGGCTTGGAGGCAAGGTT	1	2	8	AD2	-	.
chrX	102019729	102019756	chrX:102019729-102019756	0	AGACTTCCTCCTCAGCCAGGACTTTTTT	1	2	8	AA2	-	.
chrX	102020767	102020787	chrX:102020767-102020787	0	AAACAAGCATGAAGTAAGCTC	1	2	1	AD2	-	.
chrX	102021244	102021263	chrX:102021244-102021263	0	AGGCATCTTTGAGGAAGTCT	1	2	0	AA2	-	.
chrX	102030243	102030273	chrX:102030243-102030273	0	GAGCATGTTCTAACCCAATGCAAAGAAGCTA	1	2	11	AC1	-	.
chrX	102032617	102032645	chrX:102032617-102032645	0	AAACTACTCTGAGCTAAAGGAGGAAGTTC	1	2	9	AA2	-	.
chrX	102036720	102036748	chrX:102036720-102036748	0	AAACAAATTTACAAGAAAAAAACAACCCC	1	2	9	AA2	-	.
chrX	102038657	102038686	chrX:102038657-102038686	0	GAAGAAGTCAAATCCCTGAATAACAAGTTC	1	3	10	ACC1	-	.
chrX	102046412	102046436	chrX:102046412-102046436	0	GAGCATGTTTCCACCAGACATGCCT	2	0	5	0	-	.
chrX	102047222	102047250	chrX:102047222-102047250	0	AGCCTTGTTCTTTTTGCTTAGGATTGTCT	1	2	9	AD2	-	.
chrX	102051813	102051843	chrX:102051813-102051843	0	AAGCATGTCATCTGCAAACAGAGACAATTTG	1	3	11	ACC1	-	.
chrX	102052441	102052464	chrX:102052441-102052464	0	GGAATAGTTTCTGAAGGAATGTTT	1	2	4	AA2	-	.
chrX	102058030	102058057	chrX:102058030-102058057	0	AGATTTGTTCTTTTGCTTAGTCTTGCTT	1	2	8	AD2	-	.
chrX	102060410	102060433	chrX:102060410-102060433	0	GAACTTCTCAGGGCAAACTTGCTT	1	2	4	AC1	-	.
chrX	102061014	102061045	chrX:102061014-102061045	0	TTACTTGCTTCCAACACAAGGAAGGCAAGTTT	1	2	12	CD	-	.
chrX	102062051	102062081	chrX:102062051-102062081	0	AGAAATGTCTTTGTTTAGAAAAAAATTGTTT	1	2	11	AA2	-	.
chrX	102062645	102062665	chrX:102062645-102062665	0	AGACTAGTCAACAGCTTTTTC	1	3	1	ACC1	-	.
chrX	102063103	102063131	chrX:102063103-102063131	0	AGGACAGCTTGGAGGTTAAAAGCAAGCTG	1	3	9	ABC1	-	.
chrX	102063646	102063665	chrX:102063646-102063665	0	CAGAAAGTCCAAGCATGTCA	4	3	0	ACC1	-	DNase-H3K4me3
chrX	102065718	102065747	chrX:102065718-102065747	0	GGGCTTTCCTTTAAGGAATCAAACTTGACT	1	2	10	AD2	-	.
chrX	102066694	102066714	chrX:102066694-102066714	0	GGAAATGCTCAGGACAAACCT	1	2	1	AA2	-	.
chrX	102068865	102068896	chrX:102068865-102068896	0	GGACTTTCTCCTCTTACATAGTAAGGTAGTTC	1	2	12	AA2	-	.
chrX	102070663	102070692	chrX:102070663-102070692	0	TAACAAGCCTACCATCTATGAGACATTCTT	1	2	10	AC2	-	.
chrX	102071021	102071046	chrX:102071021-102071046	0	GGTGAAGCTTTTACAAAGACTAGCTG	1	3	6	ACD1	-	.
chrX	102071671	102071692	chrX:102071671-102071692	0	TGCCAAGCCCCAGGACTTGTTC	1	2	2	CD	-	.
chrX	102071991	102072022	chrX:102071991-102072022	0	GGGCTATCTTGTCCATGGGATGGGGCTAATCT	1	2	12	AA2	-	.
chrX	102075901	102075930	chrX:102075901-102075930	0	TAACAAGCTAGGCATCAAAGGAACATATCT	1	3	10	ACC1	-	.
chrX	102076504	102076532	chrX:102076504-102076532	0	AAAAAAGTCTGAATAACTAAAGCAATCCT	1	2	9	AA2	-	.
chrX	102076751	102076770	chrX:102076751-102076770	0	AAACAAGTCAAAACAATTTA	3	3	0	ACC1	-	.
chrX	102078971	102078995	chrX:102078971-102078995	0	AGGCTAGTCCTGGCAGAACAATTCA	1	2	5	AC3	-	.
chrX	102079729	102079749	chrX:102079729-102079749	0	AGGAATGTACCAGGCAAGTTT	2	2	1	AD1	-	.
chrX	102085056	102085086	chrX:102085056-102085086	0	AAACATGTCCCTGTAATCAAGAATTTTGTTT	2	2	11	AD1	-	.
chrX	102086799	102086818	chrX:102086799-102086818	0	AAGCTTGTTTGAAAAAGCTA	2	2	0	AC1	-	.
chrX	102094031	102094062	chrX:102094031-102094062	0	AAGCATGCCATGCAGGGAAGGCAAATATGTTT	1	2	12	AC2	-	.
chrX	102097285	102097310	chrX:102097285-102097310	0	TGACTTGCCTGCTGCCTAAGATGTCT	1	3	6	ACC2	-	.
chrX	102098266	102098294	chrX:102098266-102098294	0	AAGCTTCGCTGAGCTAAAGGAGCATGTTC	2	2	9	AD1	-	.
chrX	102101294	102101324	chrX:102101294-102101324	0	GGGCAAGCTGGAGGCCCAAGAGAACAAGTGA	1	3	11	CCD1	-	.
chrX	102103248	102103274	chrX:102103248-102103274	0	GGACTTTTTTCTCCATTTAGCAAGCCG	1	3	7	ACC2	-	.
chrX	102104325	102104357	chrX:102104325-102104357	0	GGGGTTGTTTGTTTTTTTCTTGTAAATTTGTTT	1	2	13	AA2	-	.
chrX	102107561	102107588	chrX:102107561-102107588	0	GAACAACCTCTACAAGGAAAACTTCTTT	1	2	8	AA2	-	.
chrX	102108972	102109003	chrX:102108972-102109003	0	GGGAAAGTTTGAAACTCCCTAGAGACTTGTTG	1	2	12	AC2	-	.
chrX	102109774	102109796	chrX:102109774-102109796	0	GAAAATGTCTCCAGGGCAAGTCA	1	2	3	AC2	-	.
chrX	102112546	102112577	chrX:102112546-102112577	0	AAACAAATTTACAAGAAAAAACAAACAACCCC	1	2	12	AA2	-	.
chrX	102116499	102116520	chrX:102116499-102116520	0	TGGCAACTCAAAAAGCTAGTTC	1	3	2	ACC2	-	.
chrX	102118747	102118769	chrX:102118747-102118769	0	AAGCATGGTTAAGAGGAAAGTTT	1	2	3	AD2	-	.
chrX	102119823	102119853	chrX:102119823-102119853	0	AAGCATTCCCTTTCAAAACCAAAACAAGGTT	1	2	11	AD2	-	.
chrX	102125950	102125971	chrX:102125950-102125971	0	GGAGAACCCCCGAAGCAAGCCT	1	2	2	AA1	-	.
chrX	102130845	102130866	chrX:102130845-102130866	0	AAATTTGTTTCCCAACTTGTTC	1	2	2	AC2	-	.
chrX	102132105	102132127	chrX:102132105-102132127	0	TAGCATGTTTTCTAAACTTCTTA	1	3	3	ACC1	-	.
chrX	102132480	102132503	chrX:102132480-102132503	0	AGAAATGTTATCATGAACTAGCTA	1	3	4	ACC1	-	.
chrX	102133511	102133543	chrX:102133511-102133543	0	AAACCTGTTTTCACAATATCTAAAGCCTAGCTT	1	2	13	BD2	-	.
chrX	102134004	102134024	chrX:102134004-102134024	0	AAACTGGCCTAGAACCAGCCC	1	2	1	BB2	-	dELS
chrX	102135371	102135391	chrX:102135371-102135391	0	AAGCATGACTCAAATATGCTC	1	2	1	AD2	-	.
chrX	102139143	102139170	chrX:102139143-102139170	0	CAGCTTTTTCATGGACCACAACATGTTC	1	3	8	ACC2	-	.
chrX	102141098	102141125	chrX:102141098-102141125	0	TGGCTTGCCCTCACCTTCGGACTTGCCC	1	1	8	C1	-	DNase-H3K4me3
chrX	102143339	102143365	chrX:102143339-102143365	0	CAACATGCTCTTCTCATTGACTACTCT	1	3	7	ACC1	-	.
chrX	102146544	102146565	chrX:102146544-102146565	0	GGACTTGTTATATAACACGTTT	1	3	2	BCC1	-	.
chrX	102151918	102151949	chrX:102151918-102151949	0	GCACTTGCCCATAAATAATCAGAAGCAACCCT	1	2	12	AD3	-	.
chrX	102154100	102154122	chrX:102154100-102154122	0	CGACAAGCCTATTGGGCACATCC	1	3	3	ABC2	-	.
chrX	102157930	102157960	chrX:102157930-102157960	0	GAGCAAGTTCCCAAGGTACCAGAAAAAGCCC	1	1	11	A2	-	.
chrX	102162164	102162192	chrX:102162164-102162192	0	TGGCTTTTCTAGGCTCAACGGGCATGCTG	1	3	9	ACC2	-	.
chrX	102165913	102165932	chrX:102165913-102165932	0	AGGAAAGCTCAAGCTTGGTT	2	2	0	AD3	-	.
chrX	102166386	102166407	chrX:102166386-102166407	0	AGACATCTCAAAGAACTAGCCA	1	3	2	ACC2	-	.
chrX	102167316	102167338	chrX:102167316-102167338	0	AAGTAAGCTTCCAAGACTTGTCA	1	2	3	AC2	-	.
chrX	102167669	102167693	chrX:102167669-102167693	0	AGCCATGCTTCCCTCAGACTTCTCC	1	2	5	AD3	-	.
chrX	102172346	102172366	chrX:102172346-102172366	0	GAGACAGTTTTGGGCTTGCTG	1	3	1	ABC1	-	.
chrX	102174267	102174299	chrX:102174267-102174299	0	GAGAAAGTTTGGGGTTCTAAAGAGAACTTGGCT	1	2	13	AD3	-	.
chrX	102175464	102175486	chrX:102175464-102175486	0	AAACAAGCTCTTTAGATAAACTC	1	2	3	AA1	-	.
chrX	102177035	102177054	chrX:102177035-102177054	0	GAAATTGTTTAGATAAGTTT	1	2	0	AA2	-	.
chrX	102177550	102177580	chrX:102177550-102177580	0	GAAGAAGTTTATCAGCAGGAAGGACATGCTT	2	1	11	A1	-	.
chrX	102177897	102177920	chrX:102177897-102177920	0	CTAGTTGCCTTTGGGAACTAGCTT	1	3	4	ACD1	-	.
chrX	102178980	102179012	chrX:102178980-102179012	0	GAGCATGCTCTGCTTGGCTGTGTGTGCTTTCCT	2	2	13	AD1	-	.
chrX	102179388	102179413	chrX:102179388-102179413	0	AGGCTAGACTGCCCTAGGACTAACCC	1	2	6	AD2	-	.
chrX	102179771	102179799	chrX:102179771-102179799	0	GGGCATTCCCTCTTCATATGAACTGGCTC	1	2	9	AB2	-	.
chrX	102182243	102182273	chrX:102182243-102182273	0	CACCTAGCTCCTCCTGCAGCATGGCATGTTC	1	3	11	CCD1	-	.
chrX	102183978	102184000	chrX:102183978-102184000	0	GAGTTAGGCTGTAGGACATGTTC	2	2	3	AD1	-	.
chrX	102185408	102185428	chrX:102185408-102185428	0	AAGAATGACCCAGACAAGTTC	2	2	1	AD1	-	.
chrX	102188242	102188262	chrX:102188242-102188262	0	AGCCTTGTCTTGGGCAAGTTT	1	1	1	D1	-	.
chrX	102190608	102190639	chrX:102190608-102190639	0	AAGCCTCTTTTTAGGTCTCTAAGGGCTTGCTT	1	2	12	AB1	-	.
chrX	102191633	102191663	chrX:102191633-102191663	0	ACACTGGCTTCCACAATGGTTGAACTAGTTT	1	2	11	BD1	-	.
chrX	102191900	102191932	chrX:102191900-102191932	0	GGGGTTGTTTGTTTTTTTCTTGTAAGTTTGTTT	1	2	13	AA2	-	.
chrX	102192989	102193019	chrX:102192989-102193019	0	AAGCATGTCATCTGCAAACAGGGACAATTTG	1	3	11	ACC1	-	.
chrX	102193382	102193412	chrX:102193382-102193412	0	GAACTAGCCTTGCATCCCAGGGATGAAGCCC	1	2	11	AD1	-	.
chrX	102197538	102197562	chrX:102197538-102197562	0	ATGCTTGTTCCCTGAGCACATGTTT	1	2	5	DD2	-	.
chrX	102198213	102198241	chrX:102198213-102198241	0	AAATTTGTCCACAAACCCTGAGGAAGTCT	1	2	9	AA2	-	.
chrX	102202827	102202849	chrX:102202827-102202849	0	GTGCAAGTTCTCCAAATTTGTTC	1	2	3	AD2	-	.
chrX	102205750	102205771	chrX:102205750-102205771	0	AGACTTGTTTTCAAGGGAGCCT	1	2	2	AB1	-	.
chrX	102206350	102206379	chrX:102206350-102206379	0	GAACAAGTTGAAATACCACAATGCTTGCTG	1	3	10	CCD2	-	.
chrX	102206720	102206746	chrX:102206720-102206746	0	AGATTTGCTCAATTAAAGAACTAATTT	1	2	7	AA2	-	.
chrX	102208795	102208826	chrX:102208795-102208826	0	AAACATGTTTATAACACAAAGAAAGAAAGGCT	2	2	12	AD1	-	.
chrX	102210201	102210223	chrX:102210201-102210223	0	GGACTTGCACCAGTGGCTTGCTG	1	3	3	CCD2	-	.
chrX	102214261	102214293	chrX:102214261-102214293	0	AGTATAGTCTTGATTTATAAAAGAAACAAGTTA	1	3	13	ACD1	-	.
chrX	102221927	102221957	chrX:102221927-102221957	0	AGGCGAGCCCTTGCCCACAAGGAACTTGCAT	1	2	11	BD3	-	.
chrX	102222338	102222370	chrX:102222338-102222370	0	GAGAAAGTTTGAGGTTCTGAACAGAACTTGGCT	1	2	13	AD3	-	.
chrX	102223461	102223488	chrX:102223461-102223488	0	GAACATTCCATCCAGTATGAACAAGCTA	1	3	8	ACC2	-	.
chrX	102225952	102225972	chrX:102225952-102225972	0	CAGCTTGCTTTGAACTTTACC	1	3	1	ACD2	-	.
chrX	102226645	102226670	chrX:102226645-102226670	0	CAGCATGTTTCTGGGAGGACATCACC	1	3	6	ACD2	-	.
chrX	102227016	102227036	chrX:102227016-102227036	0	AAGAATGACCCGGACAAGTCC	2	2	1	AD1	-	.
chrX	102228088	102228119	chrX:102228088-102228119	0	GAACAAATTTAGGTTTGGATTTGGACTAGGTT	1	2	12	AD2	-	.
chrX	102235039	102235062	chrX:102235039-102235062	0	GGGGAAGTTCTCCTGGATAAGTCC	1	2	4	AA2	-	.
chrX	102235421	102235449	chrX:102235421-102235449	0	GAACTTCCTCCTGCAGCTCGGAGTAGTTT	1	2	9	AA2	-	.
chrX	102243924	102243956	chrX:102243924-102243956	0	AAATATGTCTCAGAGAGTTAAATAGGCATACTT	1	2	13	AA2	-	.
chrX	102244056	102244079	chrX:102244056-102244079	0	GAAAAAGATCACAAAGGCAAGTTT	1	2	4	AD1	-	.
chrX	102245817	102245839	chrX:102245817-102245839	0	GAGTATGCTTGCTGAGCTAGTGT	1	2	3	AD3	-	.
chrX	102247439	102247467	chrX:102247439-102247467	0	AGGCATGCGCCATCATGCCAGGCTAATTT	1	2	9	AD2	-	.
chrX	102250276	102250302	chrX:102250276-102250302	0	ACAAATGCCCCTGTTGCAAACATGTTA	1	3	7	ACD1	-	.
chrX	102251532	102251562	chrX:102251532-102251562	0	GAACATGTTGCCTTACTTTTGAAACTTTTTT	1	2	11	AC2	-	.
chrX	102256758	102256784	chrX:102256758-102256784	0	GGATTTGCCTTGTACTGAGACTTGCCA	1	2	7	AC2	-	.
chrX	102257526	102257556	chrX:102257526-102257556	0	AGGCAGGTTTTATATCCTCAAATGCTTGTTT	1	2	11	BD2	-	.
chrX	102260195	102260214	chrX:102260195-102260214	0	GAAGTAGGTCAGGCTTGTTT	2	2	0	AD1	-	.
chrX	102260338	102260365	chrX:102260338-102260365	0	GAACAACCTCCAGGAACTCAGCTTGTCT	1	2	8	AC2	-	.
chrX	102270391	102270422	chrX:102270391-102270422	0	GGGGTTGTTTGTTTTTTCTTGTAAATTTGTTT	1	2	12	AA2	-	.
chrX	102272239	102272266	chrX:102272239-102272266	0	GGCCTTGCTGACCCTGGAAGGCTTGCTC	1	2	8	CD	-	.
chrX	102272487	102272511	chrX:102272487-102272511	0	AGACTAGCCAATCCTAAACTGGTTA	1	3	5	BCC1	-	.
chrX	102273514	102273543	chrX:102273514-102273543	0	GAGCTACTCCTTCTTATCATGAGCTAGCAT	1	2	10	AD2	-	.
chrX	102276117	102276142	chrX:102276117-102276142	0	AGGTTTGTTCTTGCTTAGGATAGCTT	1	2	6	AA2	-	.
chrX	102278081	102278102	chrX:102278081-102278102	0	TGGAATGTTTTACGACTTGTTT	2	3	2	ACC1	-	.
chrX	102279809	102279839	chrX:102279809-102279839	0	AGGCTGTTTTCTAGGTCCTGTAGGCATGCTT	2	2	11	AB1	-	.
chrX	102281297	102281326	chrX:102281297-102281326	0	TACCAAGTCTCACCTGAAGCCAACAAGTCT	1	3	10	CCD1	-	.
chrX	102281470	102281489	chrX:102281470-102281489	0	GGACGTGTCTAGGAATGTCC	2	2	0	AB2	-	.
chrX	102283785	102283816	chrX:102283785-102283816	0	AGGTTTGTTTTTGAATTTTTTGAGAATTGCTT	1	2	12	AA2	-	.
chrX	102283962	102283993	chrX:102283962-102283993	0	GGGTTTGTTTCTGAATTTTTTGAGAATTGCTT	1	2	12	AA2	-	.
chrX	102284518	102284544	chrX:102284518-102284544	0	GGTCTTGCTTCTTTATCCAACTTGCCA	1	3	7	CCD1	-	.
chrX	102289271	102289294	chrX:102289271-102289294	0	GAACGAGTTCTTGTAAATTTGTTT	1	2	4	AB2	-	.
chrX	102292000	102292022	chrX:102292000-102292022	0	GGGATTCTTCCATGAGCATGCTT	2	2	3	AA1	-	.
chrX	102292089	102292111	chrX:102292089-102292111	0	AAGCATCTTTGTTAGACTTATTT	1	2	3	AA2	-	.
chrX	102294852	102294881	chrX:102294852-102294881	0	AAACTTGCCACAGGCACATGCAGCAGGTTC	1	3	10	BCC1	-	.
chrX	102295400	102295425	chrX:102295400-102295425	0	AAGTTTGTTTCTTGCTGGATTAGTTT	1	2	6	AA2	-	.
chrX	102296291	102296319	chrX:102296291-102296319	0	AGGCTTCTTCCGTCAGATGGAGCATGGCC	1	2	9	AD2	-	.
chrX	102297489	102297521	chrX:102297489-102297521	0	GGACTTTTTTCCTGCTGGGTTGTGAACCTGCCC	1	2	13	AB2	-	.
chrX	102299371	102299391	chrX:102299371-102299391	0	CAGCATGTCATACACTTGCCT	1	3	1	CCD2	-	.
chrX	102313997	102314025	chrX:102313997-102314025	0	CAACATGCCTGTAGGTCCAGAACATTCTT	1	2	9	AC2	-	.
chrX	102316633	102316658	chrX:102316633-102316658	0	AGAGAAGCCTGAGAGAAGGCAAGATT	1	2	6	AD3	-	.
chrX	102316930	102316950	chrX:102316930-102316950	0	TGATGTGTCTCAAACTTGTCT	1	3	1	ABC1	-	.
chrX	102317316	102317338	chrX:102317316-102317338	0	GAGCATGTATAGGAGACTTTCTT	1	2	3	AD2	-	.
chrX	102318047	102318073	chrX:102318047-102318073	0	GGGCATGCTTCTTTGTCCAGGATGCTA	1	3	7	ACC2	-	.
chrX	102318961	102318982	chrX:102318961-102318982	0	GAACTTGTGCAACAACAAGCTG	1	3	2	CCD2	-	.
chrX	102321353	102321376	chrX:102321353-102321376	0	ATGCTTGTCTCCCTGGGCATGTTC	2	1	4	D1	-	.
chrX	102327640	102327672	chrX:102327640-102327672	0	AGACAAGCTCCTATACCTCTCTAAGCCTTGGTC	1	2	13	DD1	-	.
chrX	102329071	102329092	chrX:102329071-102329092	0	TAGTTTGTCCCAGAACTTGCCT	1	2	2	AC3	-	.
chrX	102332365	102332394	chrX:102332365-102332394	0	GAGCTGGTCCCTGAGGTGTTAAGCAAGGCT	1	2	10	BD2	-	.
chrX	102333646	102333666	chrX:102333646-102333666	0	GGGCATGCCTCAGCCCTGTTT	2	2	1	BD1	-	.
chrX	102333888	102333910	chrX:102333888-102333910	0	AGGCAAGTCAACCCGACAAGTGT	1	3	3	CCD1	-	.
chrX	102334836	102334858	chrX:102334836-102334858	0	GAAATTGTTTTTAAAAAAAGCTT	1	2	3	AA2	-	.
chrX	102335902	102335924	chrX:102335902-102335924	0	TAACATCTCTTTGCAACATGCTT	1	3	3	ACC2	-	.
chrX	102338894	102338914	chrX:102338894-102338914	0	GAGCATGTCTGAGCCCTGTTT	2	2	1	BD1	-	.
chrX	102339136	102339162	chrX:102339136-102339162	0	AGGCAAGTTCTGCTAGAACACTTGCCT	1	1	7	D2	-	.
chrX	102341254	102341283	chrX:102341254-102341283	0	TAACTAGCTAAAAGAGTTGTGTACATGTCT	1	3	10	CCD2	-	.
chrX	102343759	102343787	chrX:102343759-102343787	0	AATCCTGTCCTAGGATAGGAGGCATGTTG	1	3	9	BCD1	-	.
chrX	102344000	102344026	chrX:102344000-102344026	0	AAGCAAGTTACCCTTAGTGCCAAGTCT	1	3	7	CCD2	-	.
chrX	102347986	102348016	chrX:102347986-102348016	0	GGGTATGTCTTCTTTGGAAAAGTGCTTGTTC	1	2	11	AD2	-	.
chrX	102351181	102351203	chrX:102351181-102351203	0	AAGCATGTTGCAAAGAGATGTTA	1	3	3	ACC2	-	.
chrX	102352247	102352269	chrX:102352247-102352269	0	AAGCTTTTTTTAAAAACAATTTC	1	2	3	AA2	-	.
chrX	102353195	102353217	chrX:102353195-102353217	0	ACACTTGTCGGGTTGACTTGCCT	1	3	3	CCD1	-	.
chrX	102353439	102353459	chrX:102353439-102353459	0	AAACAGGGCTGAGGCATGCCC	2	2	1	BD1	-	.
chrX	102354719	102354748	chrX:102354719-102354748	0	AGCCTTGCTTAACACCTCAGGGACCAGCTC	1	2	10	BD2	-	.
chrX	102358023	102358044	chrX:102358023-102358044	0	AGGCAAGTTCTGGGACAAACTA	1	2	2	AC3	-	.
chrX	102359443	102359475	chrX:102359443-102359475	0	GACCAAGGCTTAGAGAGGTATAGGAGCTTGTCT	1	2	13	DD1	-	.
chrX	102365739	102365762	chrX:102365739-102365762	0	GAACATGCCCAGGGAGACAAGCAT	2	1	4	D1	-	.
chrX	102368133	102368154	chrX:102368133-102368154	0	CAGCTTGTTGTTGCACAAGTTC	1	3	2	CCD2	-	.
chrX	102369042	102369068	chrX:102369042-102369068	0	TAGCATCCTGGACAAAGAAGCATGCCC	1	3	7	ACC2	-	.
chrX	102369777	102369799	chrX:102369777-102369799	0	AAGAAAGTCTCCTATACATGCTC	1	2	3	AD2	-	.
chrX	102370165	102370185	chrX:102370165-102370185	0	AGACAAGTTTGAGACACATCA	1	3	1	ABC2	-	.
chrX	102370457	102370482	chrX:102370457-102370482	0	AATCTTGCCTTCTCTCAGGCTTCTCT	1	2	6	AD3	-	.
chrX	102373090	102373118	chrX:102373090-102373118	0	AAGAATGTTCTGGACCTACAGGCATGTTG	1	2	9	AC2	-	.
chrX	102387724	102387744	chrX:102387724-102387744	0	AGGCAAGTGTATGACATGCTG	1	3	1	CCD2	-	.
chrX	102389594	102389626	chrX:102389594-102389626	0	GGGCAGGTTCACAACCCAGCAGGAAAAAAGTCC	1	2	13	AB2	-	.
chrX	102390796	102390824	chrX:102390796-102390824	0	GGCCATGCTCCATCTGACGGAAGAAGCCT	1	2	9	AD2	-	.
chrX	102391690	102391715	chrX:102391690-102391715	0	AAACTAATCCAGCAAGAAACAAACTT	1	2	6	AA2	-	.
chrX	102392234	102392263	chrX:102392234-102392263	0	GAACCTGCTGCATGTGCCTGTGGCAAGTTT	1	3	10	BCC1	-	.
chrX	102395007	102395029	chrX:102395007-102395029	0	AAATAAGTCTAACAAAGATGCTT	1	2	3	AA2	-	.
chrX	102395096	102395118	chrX:102395096-102395118	0	AAGCATGCTCATGGAAGAATCCC	2	2	3	AA1	-	.
chrX	102397824	102397847	chrX:102397824-102397847	0	AAACAAATTTACAAGAACTCGTTC	1	2	4	AB2	-	.
chrX	102402573	102402599	chrX:102402573-102402599	0	TGGCAAGTTGGATAAAGAAGCAAGACC	1	3	7	CCD1	-	.
chrX	102403124	102403155	chrX:102403124-102403155	0	AAGCAATTCTCAAAAAATTCAGAAACAAACCC	1	2	12	AA2	-	.
chrX	102403301	102403332	chrX:102403301-102403332	0	AAGCAATTCTCAAAAAATTCAAAAACAAACCT	1	2	12	AA2	-	.
chrX	102405626	102405645	chrX:102405626-102405645	0	GGACATTCTTAGACACGTCC	2	2	0	AB2	-	.
chrX	102405789	102405818	chrX:102405789-102405818	0	AGACTTGTTGGCTTCAGGTGAGACTTGGTA	1	3	10	CCD1	-	.
chrX	102407276	102407306	chrX:102407276-102407306	0	AAGCATGCCTACAGGACCTAGAAAACAGCCT	2	2	11	AB1	-	.
chrX	102409013	102409034	chrX:102409013-102409034	0	AAACAAGTCGTAAAACATTCCA	2	3	2	ACC1	-	.
chrX	102410973	102410998	chrX:102410973-102410998	0	AAGCTATCCTAAGCAAGAACAAACCT	1	2	6	AA2	-	.
chrX	102413578	102413607	chrX:102413578-102413607	0	ATGCTAGCTCATGATAAGAAGGAGTAGCTC	1	2	10	AD2	-	.
chrX	102414610	102414634	chrX:102414610-102414634	0	TAACCAGTTTAGGATTGGCTAGTCT	1	3	5	BCC1	-	.
chrX	102414855	102414882	chrX:102414855-102414882	0	GAGCAAGCCTTCCAGGGTCAGCAAGGCC	1	2	8	CD	-	.
chrX	102416699	102416730	chrX:102416699-102416730	0	AAACAAATTTACAAGAAAAAACAAACAACCCC	1	2	12	AA2	-	.
chrX	102426757	102426784	chrX:102426757-102426784	0	AGACAAGCTGAGTTCCTGGAGGTTGTTC	1	2	8	AC2	-	.
chrX	102426908	102426927	chrX:102426908-102426927	0	AAACAAGCCTGACCTACTTC	2	2	0	AD1	-	.
chrX	102429566	102429596	chrX:102429566-102429596	0	AAACAAGCATTTGAGGATATAAAACCTGCCT	1	2	11	BD2	-	.
chrX	102430338	102430364	chrX:102430338-102430364	0	TGGCAAGTCTCAGTACAAGGCAAATCC	1	2	7	AC2	-	.
chrX	102435549	102435579	chrX:102435549-102435579	0	AAAAAAGTTTCAAAAGTAAGGCAACATGTTC	1	2	11	AC2	-	.
chrX	102436808	102436834	chrX:102436808-102436834	0	TAACATGTTTGCAACAGGGGCATTTGT	1	3	7	ACD2	-	.
chrX	102439644	102439672	chrX:102439644-102439672	0	AAATTAGCCTGGCATGATGGCGCATGCCT	1	2	9	AD2	-	.
chrX	102441270	102441292	chrX:102441270-102441292	0	ACACTAGCTCAGCAAGCATACTC	1	2	3	AD3	-	.
chrX	102443030	102443053	chrX:102443030-102443053	0	AAACTTGCCTTTGTGATCTTTTTC	1	2	4	AD1	-	.
chrX	102443153	102443185	chrX:102443153-102443185	0	AAGTATGCCTATTTAACTCTCTGAGACATATTT	1	2	13	AA2	-	.
chrX	102451660	102451688	chrX:102451660-102451688	0	AAACTACTCCGAGCTGCAGGAGGAAGTTC	1	2	9	AA2	-	.
chrX	102452047	102452070	chrX:102452047-102452070	0	GGACTTATCCAGGAGAACTTCCCC	1	2	4	AA2	-	.
chrX	102458991	102459022	chrX:102458991-102459022	0	AACCTAGTCCAAATCCAAACCTAAATTTGTTC	1	2	12	AD2	-	.
chrX	102460074	102460094	chrX:102460074-102460094	0	GGACTTGTCCGGGTCATTCTT	2	2	1	AD1	-	.
chrX	102460440	102460465	chrX:102460440-102460465	0	GGTGATGTCCTCCCAGAAACATGCTG	1	3	6	ACD1	-	.
chrX	102461138	102461158	chrX:102461138-102461158	0	GGTAAAGTTCAAAGCAAGCTG	1	3	1	ACD1	-	.
chrX	102463622	102463649	chrX:102463622-102463649	0	TAGCTTGTTCATACTGGATGGAATGTTC	1	3	8	ACC2	-	.
chrX	102464740	102464772	chrX:102464740-102464772	0	AGCCAAGTTCTGTTCAGAACCTCAAACTTTCTC	1	2	13	AD3	-	.
chrX	102465153	102465183	chrX:102465153-102465183	0	ATGCAAGTTCCTTGTGGGCAAGGGCTCGCCT	1	2	11	BD3	-	.
chrX	102472820	102472852	chrX:102472820-102472852	0	TAACTTGTTTCTTTTATAAATCAAGACTATACT	1	3	13	ACD2	-	.
chrX	102476890	102476912	chrX:102476890-102476912	0	CAGCAAGCCACTGGTGCAAGTCC	1	3	3	CCD2	-	.
chrX	102478287	102478318	chrX:102478287-102478318	0	AGCCTTTCTTTCTTTGTGTTATAAACATGTTT	2	2	12	AD1	-	.
chrX	102480370	102480396	chrX:102480370-102480396	0	AAATTAGTTCTTTAATTGAGCAAATCT	1	2	7	AA2	-	.
chrX	102480737	102480766	chrX:102480737-102480766	0	CAGCAAGCATTGTGGTATTTCAACTTGTTC	1	3	10	CCD2	-	.
chrX	102481345	102481366	chrX:102481345-102481366	0	AGGCTCCCTTGAAAACAAGTCT	1	2	2	AB1	-	.
chrX	102484268	102484290	chrX:102484268-102484290	0	GAACAAATTTGGAGAACTTGCAC	1	2	3	AD2	-	.
chrX	102488876	102488904	chrX:102488876-102488904	0	AGACTTCCTCAGGGTTTGTGGACAAATTT	1	2	9	AA2	-	.
chrX	102490037	102490062	chrX:102490037-102490062	0	GAGCCTGTCAAATTAAAAGCAAGTTA	1	3	6	BCC1	-	.
chrX	102490859	102490887	chrX:102490859-102490887	0	AAATTTGTTCTCCTTTTTCAAGATTGTTT	1	2	9	AA2	-	.
chrX	102492565	102492597	chrX:102492565-102492597	0	TGGCATGTTGCATTTTCATTTTCAGTCATGTCC	1	3	13	CCD2	-	.
chrX	102493495	102493527	chrX:102493495-102493527	0	AAGCTTGATTGTTACTTTCATTTAGGCATTTTT	1	2	13	AD2	-	.
chrX	102494416	102494445	chrX:102494416-102494445	0	TGACAGGTTTCAAATGCCCATGACAAGTTC	1	3	10	BCC2	-	.
chrX	102495645	102495666	chrX:102495645-102495666	0	ACACTAGTCTCTAATCATGTTT	2	2	2	DD2	-	.
chrX	102497890	102497919	chrX:102497890-102497919	0	GAACCAGTCTCTTCAATTAGAGAATTGCCT	1	2	10	AB2	-	.
chrX	102498154	102498184	chrX:102498154-102498184	0	TCCCTTGCCTGCTGCCATGTAAGACATGCCT	1	3	11	CDD2	-	.
chrX	102498462	102498482	chrX:102498462-102498482	0	GAACTTCCTAGAGACTTGTTA	1	3	1	ACC2	-	.
chrX	102498864	102498886	chrX:102498864-102498886	0	GAAAATGTCTCCAGGGCATGTCA	1	2	3	AC2	-	.
chrX	102500060	102500090	chrX:102500060-102500090	0	TGTCTTGCCTGCTGCCATGTAAGACATGCCT	1	2	11	CD	-	.
chrX	102504763	102504795	chrX:102504763-102504795	0	GAGCTTCTCCGTAGGTTTCTGTTGGACTTTTCC	1	2	13	AA2	-	.
chrX	102506330	102506360	chrX:102506330-102506360	0	AAGTATGATTTTTTTTTAACAAAGCATGCTT	2	2	11	AD1	-	.
chrX	102507120	102507143	chrX:102507120-102507143	0	AGACAAGTCTAGCTCGGCAAGTAA	1	3	4	CCD1	-	dELS
chrX	102507893	102507917	chrX:102507893-102507917	0	GAGCAAGTTTACAGGATACAAGATT	1	2	5	DD1	-	.
chrX	102512551	102512581	chrX:102512551-102512581	0	AAGCATATTTTTTTTTTTGTAGAAAAAGCTC	1	2	11	AA2	-	.
chrX	102514022	102514043	chrX:102514022-102514043	0	AAACAAGCCTAAAATCAAGACT	1	2	2	DD1	-	.
chrX	102515125	102515149	chrX:102515125-102515149	0	AAACTTCTCCACTTCCGACAAGTCT	1	2	5	AC2	-	.
chrX	102515192	102515215	chrX:102515192-102515215	0	AAACATTTTTAAGAAAACTTACCT	1	2	4	AA2	-	.
chrX	102516098	102516127	chrX:102516098-102516127	0	GAACATGCCTCCATTCCGTCGAGTTTACCC	2	2	10	AA1	-	.
chrX	102526569	102526596	chrX:102526569-102526596	0	AAACATGCCTCATAGAAGGGACATTTCT	2	1	8	A1	-	.
chrX	102527389	102527413	chrX:102527389-102527413	0	AAACTTGTTTGTAGAAAAAAAATTT	1	2	5	AA1	-	.
chrX	102528931	102528962	chrX:102528931-102528962	0	GAACATGTTTTCATTTGCTTATTGGCTATTTG	1	3	12	ACC1	-	.
chrX	102529744	102529765	chrX:102529744-102529765	0	GGACAAGCTTGAGAGCAACCAG	1	3	2	ACD2	-	.
chrX	102529951	102529974	chrX:102529951-102529974	0	AAACTATTTTACCAGAGCTTGTCT	1	1	4	A2	-	.
chrX	102531841	102531866	chrX:102531841-102531866	0	AGACATGCTTTGTCTAGGACAAGCAT	2	1	6	D1	-	.
chrX	102534165	102534189	chrX:102534165-102534189	0	AAAATAGCTTCAAAAGGGCAATTCC	1	2	5	AA2	-	.
chrX	102538605	102538635	chrX:102538605-102538635	0	ATGCTATTTTCTAGATCCTGTAGGCATGCTT	2	2	11	AD1	-	.
chrX	102540499	102540528	chrX:102540499-102540528	0	TGGCAAGTTTGAAGTTCATAGAGCAGGCCA	1	3	10	BCC1	-	.
chrX	102542827	102542847	chrX:102542827-102542847	0	GGACCTGTCCAAGGTAAGTTT	1	2	1	AB2	-	.
chrX	102543401	102543424	chrX:102543401-102543424	0	AAACATACTCCTCTGAAGATGCTT	1	2	4	AA2	-	.
chrX	102543688	102543708	chrX:102543688-102543708	0	AAGCAAGTTCGGAACAATCCC	1	1	1	A1	-	.
chrX	102543893	102543912	chrX:102543893-102543912	0	GGACAAGCTTGGAAATGCCC	3	1	0	A2	-	.
chrX	102544074	102544103	chrX:102544074-102544103	0	AGGCTAGCTTACAGAGTAGCAATTATGCTC	2	2	10	AD1	-	.
chrX	102547997	102548027	chrX:102547997-102548027	0	CAGCAAGTTCTTGCTCTCATGCAGCCAGCTC	1	3	11	BCC2	-	.
chrX	102549693	102549714	chrX:102549693-102549714	0	AGGCCAGCTCCTGGAAATGCCC	1	2	2	AB2	-	.
chrX	102550029	102550055	chrX:102550029-102550055	0	GGACATGTGTTACCAGAAGGCAAGCAC	1	2	7	DD2	-	.
chrX	102551214	102551234	chrX:102551214-102551234	0	AAAGTTGCTTTGGACTTGCTC	1	1	1	A1	-	.
chrX	102554075	102554103	chrX:102554075-102554103	0	AGACTTGTCTCAAAAAAAAAAAAAAGTCA	1	2	9	AC1	-	.
chrX	102556289	102556315	chrX:102556289-102556315	0	AAACAACCTTTTATTTTAAATTAGTTT	1	2	7	AA2	-	.
chrX	102558476	102558505	chrX:102558476-102558505	0	GAGCAAGTGTAAAAGCAGAGGGACAAGTTG	1	2	10	CD	-	.
chrX	102560122	102560152	chrX:102560122-102560152	0	AATCTTGTCACATGGTGAATTGAACATGTTG	1	3	11	CCD1	-	.
chrX	102560652	102560680	chrX:102560652-102560680	0	GACCATGTTCACAGACATAGACCATGTCC	1	2	9	DD2	-	.
chrX	102561306	102561329	chrX:102561306-102561329	0	GAGTTTGCTTTCTGGGGCTTGTGT	1	2	4	AD3	-	.
chrX	102566675	102566696	chrX:102566675-102566696	0	AGGCCAGTTCCTGGAAATGTCT	1	2	2	AB2	-	.
chrX	102568387	102568408	chrX:102568387-102568408	0	CCAGTTGTCTGAGAGCTTGTCT	1	3	2	ACD1	-	.
chrX	102569726	102569753	chrX:102569726-102569753	0	GGATTTCTTCAAAATTTAAAACTTGTTT	1	2	8	AA1	-	.
chrX	102572617	102572649	chrX:102572617-102572649	0	AGACAAGCTCCTGTACCTCTCTAAGCCTTGGTC	1	2	13	DD1	-	.
chrX	102575480	102575508	chrX:102575480-102575508	0	AAACTTCTCCGAGCTAAAGGAGGAAGTTT	1	2	9	AA2	-	.
chrX	102579579	102579607	chrX:102579579-102579607	0	AAACAAATTTACAAGAAAAAAACAACCCC	1	2	9	AA2	-	.
chrX	102580831	102580852	chrX:102580831-102580852	0	AGACTTTCTTATAAGCTTACCT	1	2	2	AA2	-	.
chrX	102580982	102581013	chrX:102580982-102581013	0	AAGCTTCTCCTGTAGAAATCCCAGGCATGTGT	1	2	12	AD2	-	.
chrX	102581039	102581064	chrX:102581039-102581064	0	AGCCAAGCCTCACTTAGAGCAACCCT	1	2	6	AD3	-	.
chrX	102594585	102594604	chrX:102594585-102594604	0	GAACATGATTGAGCTTGGTC	3	2	0	DD2	-	.
chrX	102594808	102594827	chrX:102594808-102594827	0	AATTTTGCCTAAGCTTGTCA	2	3	0	ACD1	-	.
chrX	102595080	102595109	chrX:102595080-102595109	0	GGACAGGTTTGATTAATTATAAACAATTTC	1	2	10	AB2	-	.
chrX	102601486	102601512	chrX:102601486-102601512	0	GGGCTTGTCACCATTGGAAGCAAGGTA	1	3	7	CCD1	-	.
chrX	102603683	102603711	chrX:102603683-102603711	0	GGAAAAGTTCACTAAATCTGAGCTTATTT	1	2	9	AA2	-	.
chrX	102605003	102605027	chrX:102605003-102605027	0	CATGTTGTCTATACTAAGCTTGTCC	1	3	5	ACD1	-	.
chrX	102611073	102611103	chrX:102611073-102611103	0	GGAAAAGTCACAGACACTCAACAACAAGCCT	1	3	11	ACC1	-	.
chrX	102612810	102612838	chrX:102612810-102612838	0	GGGCATGCGCCACCACACCAGGCTAATTT	1	2	9	AD2	-	.
chrX	102617060	102617092	chrX:102617060-102617092	0	AAACAAATTTACAAGAAAAAAACAAACAACCCC	1	2	13	AA2	-	.
chrX	102618001	102618031	chrX:102618001-102618031	0	AGCCTTGCTCTTCTGTAAGTAAGGCATTTTT	1	2	11	AD3	-	.
chrX	102619785	102619817	chrX:102619785-102619817	0	GGGGTTGTTTGCTTTTTGCTTGTAAATTTGTTT	1	2	13	AA2	-	.
chrX	102621467	102621497	chrX:102621467-102621497	0	GGAATAGTTTCAGTAGGAATGATACTAGCTC	1	2	11	AD2	-	.
chrX	102622211	102622241	chrX:102622211-102622241	0	GAGCAATTTTCTTTGTATTGAAGACTATTTT	1	2	11	AA2	-	.
chrX	102622832	102622858	chrX:102622832-102622858	0	GGTCTTGCTTCTTTATCCAGCTTGCCA	1	3	7	CCD1	-	.
chrX	102622963	102622984	chrX:102622963-102622984	0	AGACTTGTTTGTGTGATTGCTT	1	2	2	AD1	-	.
chrX	102628148	102628168	chrX:102628148-102628168	0	AAACAAGTTTGAGAACAGCTT	1	2	1	AB1	-	.
chrX	102638291	102638315	chrX:102638291-102638315	0	AGATATGTCTTTTGTAAGCATTTTC	1	2	5	AA2	-	.
chrX	102638343	102638370	chrX:102638343-102638370	0	CAGCATGTTTTGCAGATCAGAAATGTTT	1	2	8	AC2	-	.
chrX	102642011	102642031	chrX:102642011-102642031	0	GAGCTTTTTTTAAATATGTTT	1	2	1	AA2	-	.
chrX	102642102	102642130	chrX:102642102-102642130	0	GGGGTTGTTTTTTTCTTGTAAATTTGTTT	1	2	9	AA2	-	.
chrX	102645577	102645607	chrX:102645577-102645607	0	AGGCAAGTCCCTTCTGCCTATGAGCTTGTAA	1	2	11	CD	-	.
chrX	102648488	102648510	chrX:102648488-102648510	0	AGAGAAGTCTCAGAAGGAAGCTT	1	2	3	AA2	-	.
chrX	102648627	102648648	chrX:102648627-102648648	0	GTGCAAGTTCATGAGCATGCTT	2	1	2	D1	-	.
chrX	102653946	102653967	chrX:102653946-102653967	0	GGTCAAGCCTGAAAAGAAGCCT	1	2	2	AD2	-	.
chrX	102654059	102654081	chrX:102654059-102654081	0	GGGCAAGGCCCAAGAATAAGTCC	1	2	3	AD2	-	.
chrX	102654095	102654122	chrX:102654095-102654122	0	GAGCAAGCACCAAAGTTGAGACAAGTGC	1	2	8	DD2	-	.
chrX	102654778	102654803	chrX:102654778-102654803	0	AAAGAAGTCTATGTTGAATCAAGTTC	1	2	6	AD2	-	.
chrX	102657551	102657576	chrX:102657551-102657576	0	GAACAAGTTTTTTGGAAAATATGATT	2	2	6	AD1	-	.
chrX	102673231	102673257	chrX:102673231-102673257	0	TAGCTAGTTATTTGGGAAAACAAGTTA	1	3	7	CCC	-	.
chrX	102673935	102673959	chrX:102673935-102673959	0	GGAAAAGCTCATGTTTAGCAAGTTC	1	2	5	AC2	-	.
chrX	102674987	102675019	chrX:102674987-102675019	0	GGGGTTGTTTGGGGTTTTTTGCTAAATTTGTTT	1	2	13	AA2	-	.
chrX	102677360	102677385	chrX:102677360-102677385	0	AAATTTGTCTGGTCCTGGGCTTTTTT	1	2	6	AA2	-	.
chrX	102682104	102682127	chrX:102682104-102682127	0	CAACTTGCTGGACAAAGCATTCTT	1	3	4	ACC1	-	.
chrX	102682621	102682642	chrX:102682621-102682642	0	AAGCATGTTGTTGAGCTATCTG	2	3	2	ACC1	-	.
chrX	102684820	102684841	chrX:102684820-102684841	0	AAACATGTTTTTAAAAATATCT	2	2	2	AA1	-	.
chrX	102686724	102686752	chrX:102686724-102686752	0	GGGGTTGTTTTTTTCTTGTAAATTTGTTT	1	2	9	AA2	-	.
chrX	102687938	102687962	chrX:102687938-102687962	0	GGGCATGCCTGTCTTGTGCCAGTTT	2	2	5	BD1	-	.
chrX	102690824	102690852	chrX:102690824-102690852	0	AAACTTCCTCCTTTAGCTCAGAGTAGTTT	1	2	9	AA2	-	.
chrX	102692048	102692076	chrX:102692048-102692076	0	GAACAAGTTCCTGAAAAATCAACATTCCC	1	2	9	AC1	-	.
chrX	102694412	102694431	chrX:102694412-102694431	0	AGACATGTTACAACAATTTT	4	3	0	ACC1	-	.
chrX	102694594	102694613	chrX:102694594-102694613	0	AAACATGCCTGAGGAAGCAC	3	2	0	AD1	-	.
chrX	102696388	102696410	chrX:102696388-102696410	0	AAACCTGTTTAATGAACAACTTC	1	2	3	AB3	-	.
chrX	102700645	102700669	chrX:102700645-102700669	0	AAACAATTCTGTAAGGAACTTCTCT	1	2	5	AA2	-	.
chrX	102706636	102706664	chrX:102706636-102706664	0	GGATTTGTCCCAAAATTATGGGTTAGCTT	1	2	9	AA2	-	.
chrX	102710251	102710279	chrX:102710251-102710279	0	AGACAAGCCTGACCAACATAAAGAAACCC	1	2	9	AA1	-	.
chrX	102715009	102715037	chrX:102715009-102715037	0	GGGCAAGGCCCAAAACTGAGACCAAGTCT	1	2	9	DD2	-	.
chrX	102715213	102715234	chrX:102715213-102715234	0	AGGCAATCCCTGGAGCAAGGCC	1	2	2	AD2	-	dELS,CTCF-bound
chrX	102715370	102715398	chrX:102715370-102715398	0	GGGCCTGTCTATGGATAGAGAACTAGTCA	1	2	9	BC2	-	.
chrX	102716833	102716858	chrX:102716833-102716858	0	GGACAAGTTTTTTGGAAAATATGATT	2	2	6	AD1	-	.
chrX	102717960	102717981	chrX:102717960-102717981	0	CAACTTGCCCGCCTGCTTGCCC	1	3	2	CCD2	-	.
chrX	102718813	102718838	chrX:102718813-102718838	0	AGACTAGCTTTTTATAAAACGTTTTC	1	2	6	AB1	-	.
chrX	102718988	102719020	chrX:102718988-102719020	0	AAATTAGCCCAGCATGGTGGCACGCACTTGTCC	1	2	13	AD2	-	.
chrX	102724900	102724928	chrX:102724900-102724928	0	GGGCTACTTTATATAATAGAGGCTACTTC	1	2	9	AA2	-	.
chrX	102725237	102725268	chrX:102725237-102725268	0	GGCCTTGCCCCACTTTGCCTGCAGTCAAGCCC	1	2	12	DD2	-	.
chrX	102728027	102728055	chrX:102728027-102728055	0	AAACTAGTTACTCTAGTCTAAGCAAGCAC	1	2	9	CD	-	.
chrX	102730486	102730517	chrX:102730486-102730517	0	AGACATGTCTCAATTGATTTAGAAGTTTATTT	2	2	12	AA1	-	.
chrX	102731852	102731876	chrX:102731852-102731876	0	ATGCATGCCCATCTGAGGCTTTCTT	1	2	5	AD3	-	.
chrX	102733024	102733053	chrX:102733024-102733053	0	AAGCTTGATTCCTTAAATGAAGACATGTCA	1	2	10	CD	-	.
chrX	102735735	102735754	chrX:102735735-102735754	0	AAACTTTCCACAACTTGTTC	2	3	0	ACC2	-	.
chrX	102736739	102736771	chrX:102736739-102736771	0	GAGCATGCTTCTCTGATCCAAATGTGCAAGTAT	1	2	13	DD1	-	.
chrX	102737858	102737877	chrX:102737858-102737877	0	GGGCTTGTCTGAATAAGTGT	2	2	0	AD1	-	.
chrX	102738164	102738188	chrX:102738164-102738188	0	GGGAATGCATCCAAGGGGCAAGTCC	2	2	5	AD1	-	.
chrX	102741158	102741179	chrX:102741158-102741179	0	AGGCAAGTTTCAGAGCAAGAGT	1	2	2	DD4	-	.
chrX	102741404	102741428	chrX:102741404-102741428	0	ATGCATGCCCATCTGAGGCTTTCTT	1	2	5	AD3	-	.
chrX	102742786	102742814	chrX:102742786-102742814	0	AGACAAGTCTCAGTCAATTGAGGAAGTTT	1	1	9	A2	-	.
chrX	102745513	102745537	chrX:102745513-102745537	0	AGGCTTGTTTGGCCTGAAATCGCCT	1	2	5	AB1	-	.
chrX	102748661	102748682	chrX:102748661-102748682	0	AGACAAGACTCAAAGCCAGTTT	1	2	2	BD2	-	.
chrX	102749520	102749552	chrX:102749520-102749552	0	GAACTGGTTTTGGGAAGGAGATGATACTAGTTT	1	2	13	BD2	-	.
chrX	102750391	102750411	chrX:102750391-102750411	0	AAACTACTTTTAAATATGTCT	1	2	1	AA2	-	.
chrX	102750868	102750896	chrX:102750868-102750896	0	AAACCAGTTCGTTTTAAGTAAGCTAACTT	1	2	9	AB3	-	.
chrX	102752034	102752053	chrX:102752034-102752053	0	AGGCAAGCCTGGGCATTTCT	4	1	0	A1	-	.
chrX	102752402	102752431	chrX:102752402-102752431	0	AAACATCTTTGCATGTCAATAAATATGCCT	1	2	10	AA2	-	.
chrX	102752565	102752594	chrX:102752565-102752594	0	AGACTTGCCTTTTCCTCTTAACACTTATCT	1	2	10	AD1	-	.
chrX	102752772	102752804	chrX:102752772-102752804	0	AAGCTACTTTTTTTTTGAGACAGAGTCTTGCTC	1	2	13	AD2	-	.
chrX	102753160	102753188	chrX:102753160-102753188	0	GGACATTTTCTGACAAAATAGAATTGTTT	1	2	9	AA2	-	.
chrX	102755861	102755883	chrX:102755861-102755883	0	GAAATTGCCTTTAGAACCAGTTT	1	2	3	AB2	-	.
chrX	102757062	102757094	chrX:102757062-102757094	0	AGTCATGCCCAGGATCCGCTCCCAAAGATGCTT	1	2	13	AD2	-	.
chrX	102760741	102760769	chrX:102760741-102760769	0	CTACTAGCCATGTGGTCCTGGACAAGTTT	1	3	9	CCD1	-	.
chrX	102761351	102761372	chrX:102761351-102761372	0	GGAAATGTCTGGAGACATTTTT	1	2	2	AA2	-	.
chrX	102761675	102761702	chrX:102761675-102761702	0	GAGCCTGCTTCTGGGGAGGAATAAGTTT	1	2	8	AB2	-	.
chrX	102762351	102762376	chrX:102762351-102762376	0	TGGCTTGTCTCTTTCCAAGCATTTCT	1	2	6	AC2	-	.
chrX	102763799	102763831	chrX:102763799-102763831	0	GGGCAAGTCAGAGATTCAAAGCACAGGAAGCCT	1	3	13	ACC2	-	.
chrX	102763881	102763909	chrX:102763881-102763909	0	GGACTAGCCCCCAGGAGCTAAGAATATCC	2	2	9	AA1	-	.
chrX	102768529	102768557	chrX:102768529-102768557	0	GTACATGTTCCTCCTCAGAGGGCTAGCTC	2	1	9	D1	-	pELS
chrX	102771016	102771047	chrX:102771016-102771047	0	GGGCTAGCCTTCAATGGATGTTAATCTAGTGT	1	2	12	DD1	-	.
chrX	102772569	102772595	chrX:102772569-102772595	0	AAGCAATTTGATCAATAGAACAAGTTA	1	3	7	ACC2	-	.
chrX	102782059	102782087	chrX:102782059-102782087	0	GAACTTGCTCCTTTAGCTCGGAGTAGTTC	1	1	9	A2	-	.
chrX	102782866	102782887	chrX:102782866-102782887	0	TTGAATGTTTTCAGACTTGTTT	1	3	2	ACD1	-	.
chrX	102783776	102783807	chrX:102783776-102783807	0	GCCCATGTCCTTCCCTTCAGGGAAGCAAGTTC	1	2	12	DD4	-	.
chrX	102787776	102787808	chrX:102787776-102787808	0	AAATAAACCTCCTAAAATAATTGAGACTTGTCT	1	2	13	AA1	-	.
chrX	102799515	102799541	chrX:102799515-102799541	0	AAACATACCTCTTCACTATACTAGTCT	1	2	7	AD2	-	.
chrX	102800893	102800916	chrX:102800893-102800916	0	TAGCTAGCCTAACTAACCTAGCCC	1	2	4	CD	-	.
chrX	102805522	102805552	chrX:102805522-102805552	0	AGACTTATTTATCAAAACTGCAAGCATGTTG	1	2	11	AC2	-	.
chrX	102807414	102807443	chrX:102807414-102807443	0	AAACTTGTTTTATTCTCCCCTGACTTTTTA	1	3	10	ACC1	-	.
chrX	102809140	102809161	chrX:102809140-102809161	0	AAGCAAGCCACTGAAAATGCCT	1	2	2	AC2	-	.
chrX	102809373	102809392	chrX:102809373-102809392	0	ATGAAAGTTCGAGCAAGCTA	2	3	0	ACD1	-	.
chrX	102810577	102810608	chrX:102810577-102810608	0	GGGCTTGTCTTTTCATTCTCTTAACAATGTCT	2	2	12	AD1	-	.
chrX	102811807	102811839	chrX:102811807-102811839	0	GGGGTTGTTTGTTTTTTTCTTGTAAATTTGTTT	1	2	13	AA2	-	.
chrX	102818972	102819003	chrX:102818972-102819003	0	CAACAAGTCTCTAGGAGGTTCCAGACTTTCCC	1	2	12	AC2	-	.
chrX	102823114	102823140	chrX:102823114-102823140	0	AGGCATGATTTATTCTGAGGCAAATTC	1	2	7	AD2	-	.
chrX	102825148	102825176	chrX:102825148-102825176	0	AAACTTGTCCTTTTATGAAGAACCTACTC	1	2	9	AB1	-	.
chrX	102825941	102825965	chrX:102825941-102825965	0	GAGCATTTCTTGCTTATGCTAGTTT	1	2	5	AD2	-	.
chrX	102826305	102826330	chrX:102826305-102826330	0	AGACATGTTCTTCCTCACACATCCTT	2	2	6	AD1	-	.
chrX	102826609	102826641	chrX:102826609-102826641	0	AGACTTACTACGTCTTCCTTACATAACTAGTCT	1	3	13	ACC2	-	.
chrX	102828595	102828627	chrX:102828595-102828627	0	GGGGTTGTTTGTTTTTTTCTTGTAAATTTGTTT	1	2	13	AA2	-	.
chrX	102840344	102840367	chrX:102840344-102840367	0	AGACATGTTGTTGTGACCATGCTT	1	2	4	CD	-	.
chrX	102845085	102845111	chrX:102845085-102845111	0	AGCCTAGTTCCTCTAGTGAGTATGCTT	1	2	7	AD2	-	.
chrX	102846077	102846106	chrX:102846077-102846106	0	AAAATAGCTTAAAAATAAAGAAGCTACTTT	1	2	10	AA2	-	.
chrX	102849670	102849696	chrX:102849670-102849696	0	TGGCCTGTCTCAACTTTTGACATGCCT	1	3	7	BCC1	-	dELS
chrX	102850108	102850128	chrX:102850108-102850128	0	AGACATGCTTGATGCAAGGTT	1	2	1	DD1	-	.
chrX	102859377	102859402	chrX:102859377-102859402	0	AGGCGTGTCTGAGCTCAGACTTCCCT	1	2	6	AB3	-	CTCF-only,CTCF-bound
chrX	102859646	102859666	chrX:102859646-102859666	0	GAACTTGCCCCAGGCTACCAG	1	3	1	ACD2	-	.
chrX	102863873	102863894	chrX:102863873-102863894	0	AAACACGTCTGTGGAGAAGTTT	1	2	2	AB2	-	CTCF-only,CTCF-bound
chrX	102867851	102867881	chrX:102867851-102867881	0	AGCTTTGTCTGGAGCTGTATCAAGCTAGTTA	1	3	11	ACD1	-	.
chrX	102868294	102868319	chrX:102868294-102868319	0	TGGCATGTTTTTGCAGTGACTGGTTC	1	3	6	BCC1	-	.
chrX	102869122	102869150	chrX:102869122-102869150	0	GAACATGCTCCTTTAGCTTGGAGAAGTTT	1	1	9	A2	-	.
chrX	102872019	102872051	chrX:102872019-102872051	0	GGGGTTGTTTGTTTTTTTCTTGTAAATTTGTTT	1	2	13	AA2	-	.
chrX	102880544	102880572	chrX:102880544-102880572	0	TTACCTGCTCATTTTCCTTAGACTTGCCT	1	3	9	BCD1	-	.
chrX	102883341	102883369	chrX:102883341-102883369	0	GTACATGTTCCCTCCCTCAGGGCTAGCTC	2	1	9	D1	-	.
chrX	102883518	102883548	chrX:102883518-102883548	0	AGTCTAGTTTCTTTTATTGGTAAGCTTTCTC	1	2	11	AD3	-	.
chrX	102883620	102883647	chrX:102883620-102883647	0	CAGCATTTCCGAAGTGGAGGACAAGCCT	1	2	8	AC1	-	pELS
chrX	102885090	102885119	chrX:102885090-102885119	0	TGCCTTGCCCCAGGTAAACACAGCATGCCT	1	3	10	CCD1	-	.
chrX	102885864	102885893	chrX:102885864-102885893	0	AAACATTTTCTTCCAGACAAGGGCTTGTCA	1	2	10	AC2	-	.
chrX	102888112	102888131	chrX:102888112-102888131	0	TATGTTGCTCAGGCTAGTCT	2	3	0	ACD1	-	.
chrX	102894253	102894282	chrX:102894253-102894282	0	GGACTTCTCTCCTAGGGAAAAGACAAGCAC	1	2	10	AD2	-	.
chrX	102895563	102895592	chrX:102895563-102895592	0	AGACTAGCCTGGCCAACATCAGGAAACCCC	1	2	10	AA1	-	.
chrX	102896191	102896218	chrX:102896191-102896218	0	AGAATTGTGTCCCCCTCAAAACATGTCC	2	2	8	AD1	-	.
chrX	102897763	102897784	chrX:102897763-102897784	0	AGGTAAGTTCAAAGACATGCCT	2	1	2	A1	-	.
chrX	102898998	102899028	chrX:102898998-102899028	0	AGGCAAGTTTCTGTACATCAGGGAAATACCT	2	2	11	AA1	-	.
chrX	102905792	102905812	chrX:102905792-102905812	0	TGACTAGTCCAGGAATAGCCA	1	3	1	ACC2	-	.
chrX	102907281	102907313	chrX:102907281-102907313	0	GGTCATGTGCACCTCATCCACAGAAACATGTCT	1	2	13	DD1	-	.
chrX	102907594	102907613	chrX:102907594-102907613	0	AAACAAGTCTCAACAAATTT	2	2	0	AC1	-	.
chrX	102909232	102909255	chrX:102909232-102909255	0	AGGCATGCCTACTTGAAATAGCTA	1	2	4	AC1	-	.
chrX	102911059	102911086	chrX:102911059-102911086	0	GGGGAAGCTGGTGGTCTGGGACAAGTTC	1	2	8	AC1	-	.
chrX	102911917	102911948	chrX:102911917-102911948	0	AAAAATTTCTGCTAATACGACAAAACAAGTTT	2	2	12	AA1	-	.
chrX	102914463	102914483	chrX:102914463-102914483	0	AGAGAAGTTTCAAATAAGCTC	1	2	1	AA2	-	.
chrX	102918411	102918432	chrX:102918411-102918432	0	AGGCATGTCTTTGAACTCACCT	3	2	2	AB4	-	.
chrX	102920071	102920101	chrX:102920071-102920101	0	AAATTAGCCCCAGACAAATGAGAAAATGTCT	1	2	11	AA2	-	.
chrX	102920119	102920139	chrX:102920119-102920139	0	GAGATTGTTTTAGGCAAGTTA	1	2	1	AC2	-	.
chrX	102923970	102923995	chrX:102923970-102923995	0	GGGCTTTTATATATATAAACATGTTT	2	2	6	AD1	-	.
chrX	102930974	102930995	chrX:102930974-102930995	0	AAACATGTCCCAAACCTAACCC	2	2	2	AD1	-	.
chrX	102934254	102934276	chrX:102934254-102934276	0	GGACATGTCTGGAGAGTATGCAC	2	2	3	AD1	-	.
chrX	102934870	102934894	chrX:102934870-102934894	0	TAACATGTTTCAAAATGACTTGTTT	1	2	5	CC	-	CTCF-only,CTCF-bound
chrX	102940427	102940456	chrX:102940427-102940456	0	AATCTTTTCCCCATTGTGGAAAGCAAGCCT	1	2	10	AD1	-	.
chrX	102941299	102941328	chrX:102941299-102941328	0	TAACTTGCTTGTTTCACTGAGAACATACCT	1	2	10	AC2	-	.
chrX	102948171	102948194	chrX:102948171-102948194	0	CAACTTGCCAAAACAGACAGGCTC	1	3	4	BCC1	-	.
chrX	102948287	102948311	chrX:102948287-102948311	0	GAGTTTCCCTGGAGTGAACTAGCCT	1	2	5	AA1	-	.
chrX	102949355	102949376	chrX:102949355-102949376	0	AGGTGAGTTCAAAGACATGCCT	3	2	2	AB4	-	.
chrX	102950232	102950263	chrX:102950232-102950263	0	CAACTTGTTCTTTCCAGATCAGCAGCTAACTT	1	3	12	ACC1	-	.
chrX	102953530	102953551	chrX:102953530-102953551	0	AGGCTTTTTTCAAGACTTTTTT	1	2	2	AA2	-	.
chrX	102954888	102954913	chrX:102954888-102954913	0	AGGTATGTTCCTTCAACGACTAGTTC	1	2	6	AC2	-	.
chrX	102955524	102955546	chrX:102955524-102955546	0	AAAGTAGTCTGTAAGGGTTGTTT	1	2	3	AA2	-	.
chrX	102961250	102961273	chrX:102961250-102961273	0	AAAGGAGCCTTATTAGACATGTTT	1	2	4	AB4	-	.
chrX	102961525	102961553	chrX:102961525-102961553	0	AAACTTCCTTAACCTCTGTCAGCTTGCCC	1	2	9	AC2	-	dELS,CTCF-bound
chrX	102964234	102964255	chrX:102964234-102964255	0	AGGCATGATGTGAAACATGTCT	2	2	2	CD	-	dELS
chrX	102966051	102966075	chrX:102966051-102966075	0	GACCATCTTTCCGTGGAACTAGTTT	2	2	5	AD1	-	.
chrX	102968237	102968261	chrX:102968237-102968261	0	AGGCAAGCTGAGCTTGGACTAGCAC	1	2	5	CD	-	.
chrX	102971290	102971320	chrX:102971290-102971320	0	AAACAGGTTCTTTGAAAATATAAACAAACTT	1	2	11	AB2	-	.
chrX	102971849	102971869	chrX:102971849-102971869	0	GAACTTCCTAGAGACTTGTTG	1	3	1	ACC2	-	.
chrX	102972346	102972377	chrX:102972346-102972377	0	GGAAATGTCTCCAGGGCATGTAAGAGATGTTC	1	2	12	AA2	-	.
chrX	102976542	102976571	chrX:102976542-102976571	0	AAGCAATCTTCCTTGGAATGTAGCAAGCTA	1	3	10	ACC2	-	dELS
chrX	102976902	102976931	chrX:102976902-102976931	0	TTGCTAGCTTCATCCACCAGGAACAAGCCT	1	2	10	CD	-	dELS
chrX	102979811	102979831	chrX:102979811-102979831	0	AAACAAGCTCGAGGCAAAATG	1	3	1	ACD2	-	dELS
chrX	102980327	102980346	chrX:102980327-102980346	0	AAACATGCCCAGGCCACCTT	3	2	0	AB1	-	.
chrX	102980625	102980646	chrX:102980625-102980646	0	AGGGATGTCTCAGAACTTCCTC	1	2	2	AA2	-	.
chrX	102980837	102980866	chrX:102980837-102980866	0	GAGCAAGCCCATCACCTGGAAAGGGAGCCC	1	2	10	AB1	-	.
chrX	102981252	102981271	chrX:102981252-102981271	0	TGGCTTGTTAAAACAAGGTT	3	3	0	CCD1	-	.
chrX	102982181	102982202	chrX:102982181-102982202	0	AATCAAGCTCTTAAACTTCTCT	1	2	2	AD3	-	.
chrX	102982983	102983006	chrX:102982983-102983006	0	AGACAATATTATAGAAGCATGCTT	2	2	4	AD1	-	.
chrX	102983848	102983875	chrX:102983848-102983875	0	GGACAAGTTCCCATTGGAGCCCTAGCTC	1	2	8	DD1	-	dELS
chrX	102985091	102985117	chrX:102985091-102985117	0	GTGCATGCCACCACATCTGGCTAGTTT	1	3	7	CCD1	-	.
chrX	102986345	102986373	chrX:102986345-102986373	0	ATGCTTGTCCCCATGGACTAAGCAATTTT	1	2	9	AD3	-	.
chrX	102987454	102987475	chrX:102987454-102987475	0	TGGCCTGCCTAGGAGCTTGCTG	1	3	2	BCC1	-	.
chrX	102987915	102987944	chrX:102987915-102987944	0	GGACATCCTTCCTTATACCCTAGCTTGCTG	1	3	10	ACC2	-	.
chrX	102988596	102988623	chrX:102988596-102988623	0	AAACCAGCCTTTTCCCGGGATCTAGTCT	1	2	8	BD2	-	.
chrX	102988967	102988988	chrX:102988967-102988988	0	AGACAAGTCTTAAATCTATTCC	1	2	2	AD1	-	.
chrX	102989440	102989470	chrX:102989440-102989470	0	TGGCTAGTTTCTGGCTTTTTGGAACTAGAGT	1	3	11	CDD3	-	.
chrX	102990388	102990417	chrX:102990388-102990417	0	TAGCTTTCTCAGTCTTGGTGGGGCAAGCCT	1	2	10	AC1	-	.
chrX	102999966	102999997	chrX:102999966-102999997	0	AAGCTTGTTTTATCACTTATCTACACATCCCC	2	2	12	AD1	-	.
chrX	103005917	103005947	chrX:103005917-103005947	0	GGGCTTGCCTTACCTGAGAGAGAGCAGGCAG	1	3	11	BCD2	-	.
chrX	103006787	103006808	chrX:103006787-103006808	0	AACCTTGTCCACAGGAAAGTCT	1	2	2	AD2	-	.
chrX	103007187	103007210	chrX:103007187-103007210	0	AAACTTGTTTAATGCAGCTAGCAG	1	3	4	CCD1	-	.
chrX	103008125	103008144	chrX:103008125-103008144	0	AAGGTTGACTAAACTTGCTT	2	2	0	AD1	-	.
chrX	103008511	103008542	chrX:103008511-103008542	0	AAACAAGGCCTAAGGTCATGCAAGGCAAGCGT	1	2	12	DD2	-	.
chrX	103011449	103011468	chrX:103011449-103011468	0	CAACATGCTTGGACTTTCTG	4	3	0	ACC1	-	.
chrX	103012615	103012645	chrX:103012615-103012645	0	AAGCAAGTCCTACAATTTCGTCAACTAACTG	1	3	11	ACC1	-	dELS
chrX	103014714	103014735	chrX:103014714-103014735	0	AGGTAAGTTTAAAGACATTCTT	1	2	2	AA2	-	.
chrX	103021302	103021334	chrX:103021302-103021334	0	GGGGTTGTTTGTTTTTTTCTTGTAAATTTGTTT	1	2	13	AA2	-	.
chrX	103031873	103031902	chrX:103031873-103031902	0	AAACCTGCTCTTTAGGTGTAGAGAAAGTCT	1	2	10	AB2	-	.
chrX	103033015	103033047	chrX:103033015-103033047	0	AAACAAATTTACAAGAAAAAAACAAACTAACCC	1	2	13	AA2	-	.
chrX	103045533	103045565	chrX:103045533-103045565	0	AAATGAGTTCAGTACAGATGCATGGACTTGTTT	1	2	13	AB4	-	.
chrX	103048599	103048619	chrX:103048599-103048619	0	AAACTGTTTTCAGACTTGTTT	1	2	1	AB1	-	.
chrX	103051680	103051706	chrX:103051680-103051706	0	CAAGAAGTTTTTTGGGGCAGCTTGTCC	1	3	7	ACC1	-	.
chrX	103053906	103053928	chrX:103053906-103053928	0	AAGCTAGTTCGAGGGGATTATTT	1	2	3	AA1	-	.
chrX	103056481	103056504	chrX:103056481-103056504	0	TAACTAGGTAATGTAAACAAGCTT	1	3	4	CCD2	-	dELS,CTCF-bound
chrX	103059307	103059329	chrX:103059307-103059329	0	AAACAAGTTACTTTGACAAATCT	1	3	3	ACC1	-	.
chrX	103065455	103065479	chrX:103065455-103065479	0	GGAAAAGTCTCTTTGGGACATTTTT	1	2	5	AA2	-	.
chrX	103068337	103068359	chrX:103068337-103068359	0	AGACTAGCCTTGCCAACATGGTG	1	3	3	CCD1	-	.
chrX	103068529	103068560	chrX:103068529-103068560	0	AAACATCCTTATTGCTAATATGGAGAAAGTTT	1	2	12	AA2	-	.
chrX	103068682	103068712	chrX:103068682-103068712	0	AGAAAAGTTTGAATCTAGCAGAGGCTGGTTC	1	2	11	AB3	-	.
chrX	103074182	103074208	chrX:103074182-103074208	0	TAGCTTGTTTTCTGGTTTTACAAGTCC	1	3	7	CCD2	-	.
chrX	103076960	103076984	chrX:103076960-103076984	0	AGACCTGTCTCCCGGGCACATGTCC	1	2	5	BD2	-	.
chrX	103076996	103077028	chrX:103076996-103077028	0	AAATAAACCTCCTAAAATGATTGAGACTTGTCT	1	2	13	AA1	-	.
chrX	103079786	103079811	chrX:103079786-103079811	0	GGGAATGCTCAGGGAGAAGCAGGCCT	2	2	6	AB3	-	.
chrX	103083764	103083795	chrX:103083764-103083795	0	AAATATGTTCCTTTCAGACTTTAAAATAGTTT	1	2	12	AA2	-	.
chrX	103087873	103087901	chrX:103087873-103087901	0	AAGCAAACTTCTGAAGCATAAACAAATCC	1	2	9	AA2	-	.
chrX	103093120	103093141	chrX:103093120-103093141	0	GAGCAAGCCTCAAGCCTTGCTT	1	1	2	D2	-	PLS
chrX	103095037	103095067	chrX:103095037-103095067	0	CAACTACTTTCAGAAGTTCTAGGGCTTGTCA	1	3	11	ACC2	-	.
chrX	103098316	103098344	chrX:103098316-103098344	0	AGGCATGTACTTTCTCATAGAACAAATTT	1	2	9	AD2	-	.
chrX	103098868	103098897	chrX:103098868-103098897	0	AGGCAAGTTTTAGAGCAGGAGTAGAAGTTT	1	2	10	AD1	-	.
chrX	103099164	103099188	chrX:103099164-103099188	0	ACACATGCTCAACAGAGGCTTTCTT	1	2	5	AD3	-	.
chrX	103101404	103101425	chrX:103101404-103101425	0	AGAAGTGCTCTAGGACAAGTCT	1	2	2	AB4	-	.
chrX	103103352	103103374	chrX:103103352-103103374	0	CACCATGTTGACCAGGCTAGTCT	1	3	3	CCD1	-	.
chrX	103111048	103111072	chrX:103111048-103111072	0	GCACATGCTTCCCTTAGGGAAGCCC	1	2	5	AD2	-	.
chrX	103113464	103113486	chrX:103113464-103113486	0	GAGATTGTGTCACAGGCATGTCC	2	2	3	AD1	-	.
chrX	103113562	103113587	chrX:103113562-103113587	0	AAGTTTGTTTGGCTCCAAGTATGCTC	1	2	6	AA2	-	.
chrX	103114672	103114702	chrX:103114672-103114702	0	GAGCAAGTATCTCCTAGGGTCAGGCAAGGCC	1	2	11	DD2	-	.
chrX	103119957	103119979	chrX:103119957-103119979	0	GAGCAAGTCTAGCAGACATGCAA	1	2	3	CD	-	.
chrX	103119989	103120017	chrX:103119989-103120017	0	CAGCTTGTCTCCCAACACTCAGCTTTTCT	1	3	9	ACC1	-	.
chrX	103121041	103121063	chrX:103121041-103121063	0	AATCATGCCTTCAAAACATCCTC	1	2	3	AD3	-	.
chrX	103132572	103132600	chrX:103132572-103132600	0	AAACTACTCCGAGCTTAAAGAGGAAGTTT	1	2	9	AA2	-	.
chrX	103136673	103136705	chrX:103136673-103136705	0	AAACAAATTTACAAGAAAAAAACAGACAACCCC	1	2	13	AA2	-	.
chrX	103137659	103137687	chrX:103137659-103137687	0	AAACACGTTTGCATTCTTGGAATAAGCTC	1	2	9	AB2	-	.
chrX	103141349	103141372	chrX:103141349-103141372	0	AGGCTAGCAGTTTGAGACAAGCCT	1	2	4	CD	-	.
chrX	103144509	103144528	chrX:103144509-103144528	0	GAGCTTGCTCTTGCTTGCTC	3	2	0	CD	-	.
chrX	103146526	103146558	chrX:103146526-103146558	0	AGACCAGCCTGGCCAACATGGCGAACCTTGCCT	1	2	13	BD2	-	.
chrX	103150159	103150187	chrX:103150159-103150187	0	AGCTTTGCTTCTGACCAAGGAGCTTGCTT	1	2	9	AD4	-	.
chrX	103150962	103150991	chrX:103150962-103150991	0	GAACAAACTATCATACCAGAAAGCATGTCA	1	3	10	ACC2	-	.
chrX	103152132	103152161	chrX:103152132-103152161	0	AATAAAGCCCCTGAAAACAGGGACATGCTT	1	2	10	AD4	-	.
chrX	103157406	103157425	chrX:103157406-103157425	0	AGCCAAGCATGGGCAAGCCC	2	2	0	DD1	-	dELS,CTCF-bound
chrX	103157800	103157823	chrX:103157800-103157823	0	GGGAAACTTCAACTAAACTTGCTT	1	2	4	AA1	-	dELS,CTCF-bound
chrX	103161060	103161079	chrX:103161060-103161079	0	GGACTTGTTGGGGGTAGTTG	2	3	0	ACC2	-	.
chrX	103162419	103162443	chrX:103162419-103162443	0	AGGTATGCTGAACAGTGGCAAGTTT	1	3	5	ACC1	-	.
chrX	103162705	103162732	chrX:103162705-103162732	0	GAGTATGTCTGCTGGTTAAAAATTGTTT	1	2	8	AA2	-	.
chrX	103167532	103167554	chrX:103167532-103167554	0	AGACCAGCCTGGCCAACATGTCA	1	3	3	BCC1	-	.
chrX	103167590	103167609	chrX:103167590-103167609	0	AGGCATGGTGGAGCAAGCCT	4	2	0	CD	-	.
chrX	103171878	103171910	chrX:103171878-103171910	0	AAGCTAGTCAATTTTTAATTGTTCACCTTGCCC	1	3	13	CCD2	-	.
chrX	103177323	103177355	chrX:103177323-103177355	0	AGGATTGCTTGAGCTTGGGAGGTAGGATTGCTT	1	2	13	AA2	-	.
chrX	103183395	103183419	chrX:103183395-103183419	0	CACAATGCCTTCCTTAGACAAGTTT	1	3	5	ACD1	-	.
chrX	103184263	103184284	chrX:103184263-103184284	0	AAGCTAGCTAGACAGCTTCCCC	1	3	2	ACC1	-	.
chrX	103184642	103184668	chrX:103184642-103184668	0	AATGAAGCCTTCCTCGCAGACTTGTTG	1	3	7	ACD1	-	.
chrX	103186059	103186084	chrX:103186059-103186084	0	GAACATGTCACCCTCAAAGCTTCCTT	1	2	6	AC2	-	.
chrX	103187785	103187807	chrX:103187785-103187807	0	AAAAATGTTCCAGAGACAATTTT	1	2	3	AA2	-	.
chrX	103188560	103188588	chrX:103188560-103188588	0	CAGCTTCCTTGAATTCCTTGAGCATGTCC	1	2	9	AC1	-	.
chrX	103194780	103194803	chrX:103194780-103194803	0	GGACATGCTAACTGAAATAAGCCA	1	3	4	ACC2	-	.
chrX	103195520	103195544	chrX:103195520-103195544	0	TAACTTGCCCTAGGGAAACAAACTT	1	2	5	AC2	-	.
chrX	103196323	103196351	chrX:103196323-103196351	0	AAATTAGTTTGGCTTGGTGGTGCATGCCT	1	2	9	AD2	-	.
chrX	103197953	103197977	chrX:103197953-103197977	0	AAGTAAGTTTAGTCTAAGCTTGACT	1	2	5	AD3	-	dELS
chrX	103199366	103199398	chrX:103199366-103199398	0	GGGGTTGTTTGATTTTTTCTTGTAAATTTGTTT	1	2	13	AA2	-	.
chrX	103199770	103199789	chrX:103199770-103199789	0	TATGTTGCCCAGACTTGTCT	2	3	0	ACD1	-	.
chrX	103200510	103200535	chrX:103200510-103200535	0	AAACAAGTATTTCACTGGAAATGTTC	1	2	6	AD2	-	.
chrX	103200867	103200894	chrX:103200867-103200894	0	AAAAATGCTCAATTGCTCAACCTAGTTC	1	2	8	AD2	-	.
chrX	103201060	103201084	chrX:103201060-103201084	0	AAGCACCTCTCCAGAAGACATGCCC	2	2	5	AB1	-	.
chrX	103202020	103202042	chrX:103202020-103202042	0	TGCCATGTTACCCAGGCTAGTCT	1	3	3	CCD1	-	.
chrX	103204847	103204873	chrX:103204847-103204873	0	TATGTTGTTCTTTCACAGAACATGCTT	1	3	7	ACD1	-	.
chrX	103208987	103209006	chrX:103208987-103209006	0	AAACTTGTTATAGTATGTTT	3	3	0	ACC2	-	.
chrX	103209789	103209817	chrX:103209789-103209817	0	AGGCATGCACCCCCATGCTAGGCTAATTT	1	2	9	AD2	-	.
chrX	103210232	103210260	chrX:103210232-103210260	0	GGGCAATTCTGAGTCAACATGGCATGCTC	1	2	9	AC2	-	.
chrX	103214848	103214877	chrX:103214848-103214877	0	AGGCAAGTCCCCACAGAAGTGGGAATGGCC	2	2	10	AD1	-	.
chrX	103216180	103216205	chrX:103216180-103216205	0	AAACAATCTCAACGGGGAAAATGCCC	1	2	6	AA2	-	.
chrX	103216310	103216331	chrX:103216310-103216331	0	GGGCGAGTTAGGCGACTTGTCC	1	3	2	BCC1	-	.
chrX	103217284	103217316	chrX:103217284-103217316	0	AAAGTTATTCACTGTGCAAAGCAAAACATGCCT	2	2	13	AA1	-	.
chrX	103222266	103222287	chrX:103222266-103222287	0	AAGCAACTTGGAAAACATGTTT	1	2	2	AC1	-	.
chrX	103223140	103223162	chrX:103223140-103223162	0	AAACAAGATTAAGAAAATTGCTT	1	2	3	AD2	-	.
chrX	103224102	103224134	chrX:103224102-103224134	0	AAGCTAATCCACCATGACCAAGTGGGCTTATCC	1	2	13	AA2	-	.
chrX	103229012	103229041	chrX:103229012-103229041	0	CTGCAAGCTGAGGAGCAAGGAAGCTAGTCT	1	3	10	CCD1	-	.
chrX	103230815	103230835	chrX:103230815-103230835	0	AAACTATTCTCAAACATATTC	1	2	1	AA2	-	.
chrX	103230940	103230960	chrX:103230940-103230960	0	GAACTAGTTCTACTCTTGTCC	1	2	1	DD1	-	.
chrX	103231226	103231247	chrX:103231226-103231247	0	AAACATATCCCTGGGCTAGTTG	1	2	2	AC2	-	.
chrX	103233566	103233587	chrX:103233566-103233587	0	GAGCAGGTTAAGAAGCATGTCC	1	2	2	BC1	-	.
chrX	103234253	103234272	chrX:103234253-103234272	0	AAGCAAGCCTGAAGAAGCTT	2	1	0	A2	-	.
chrX	103236824	103236846	chrX:103236824-103236846	0	CACCATGTTGGCCAGGCTTGTCT	1	3	3	CCD1	-	.
chrX	103240382	103240403	chrX:103240382-103240403	0	GAACTTGTTCCTAAGCATATAT	1	2	2	AD4	-	.
chrX	103241712	103241734	chrX:103241712-103241734	0	TGACATGCCTATGGGGCAAGCCA	1	2	3	CC	-	.
chrX	103247553	103247576	chrX:103247553-103247576	0	AAACAGGCTTACACAAGAATGTTC	1	2	4	AB2	-	.
chrX	103250808	103250827	chrX:103250808-103250827	0	AGACCTGTTCAGACCTGTTC	2	2	0	BB2	-	dELS
chrX	103252522	103252541	chrX:103252522-103252541	0	AAGCAACCCTAGAGAAGTCC	1	2	0	AA2	-	.
chrX	103254851	103254875	chrX:103254851-103254875	0	AAGCAAGTTTCTTCCAAACAGTTTC	1	2	5	AB4	-	.
chrX	103256045	103256066	chrX:103256045-103256066	0	AGATAAGTCCACAGAAAAGCCT	1	2	2	AA2	-	.
chrX	103257568	103257588	chrX:103257568-103257588	0	AAGCATGCCTTATACTTCTCT	2	2	1	AD1	-	.
chrX	103260139	103260160	chrX:103260139-103260160	0	CAACTAGTTTAGTAAATAGTTC	1	3	2	ACC2	-	.
chrX	103263580	103263607	chrX:103263580-103263607	0	TAGCTTGTTGATATCTACAAAAATGCTT	1	3	8	ACC2	-	.
chrX	103268594	103268622	chrX:103268594-103268622	0	GGGCATTCTCTGATGTTCTGATCATGTCT	1	2	9	AD2	-	.
chrX	103269467	103269499	chrX:103269467-103269499	0	GAACATTTTTCTCCTTATCCCAAAAACATTTCC	1	2	13	AA2	-	.
chrX	103270050	103270073	chrX:103270050-103270073	0	GACCTTGCCTGTAGGAGCATGCGT	1	2	4	DD3	-	.
chrX	103272778	103272808	chrX:103272778-103272808	0	AGATAAACTCTTTGCTTTAAAGGGCAAGTCT	1	2	11	AA1	-	.
chrX	103274276	103274303	chrX:103274276-103274303	0	TGGCTTGGCCTGGGAGGCTGGCTTGCCC	1	3	8	CCD2	-	.
chrX	103274312	103274339	chrX:103274312-103274339	0	TGGCTTGTCCTCACCTTCAGACTTGCCC	1	1	8	C1	-	.
chrX	103278625	103278655	chrX:103278625-103278655	0	ATGTATGTTTTTATTTTATATAAGCAAGTTG	1	3	11	ACD1	-	.
chrX	103280818	103280846	chrX:103280818-103280846	0	AAATTTGTTTAAGTCCCTTATACTTGCTC	1	2	9	AD2	-	.
chrX	103283684	103283712	chrX:103283684-103283712	0	AAACTACTCTGAGCTAAAGGAGGAAGTTT	1	2	9	AA2	-	.
chrX	103287776	103287808	chrX:103287776-103287808	0	AAACAAATTTACAAGAAAAAAACAGACAACCCC	1	2	13	AA2	-	.
chrX	103291538	103291560	chrX:103291538-103291560	0	TGGCTTGATTTGGGAGCATGTTG	1	3	3	CCD2	-	.
chrX	103296217	103296244	chrX:103296217-103296244	0	GGAATAGCATTCAGTGTTGAACATGCTC	2	2	8	AD1	-	.
chrX	103297973	103297998	chrX:103297973-103297998	0	TGGCATGTCTTATGGAAAGCTGCTTC	1	3	6	ABC2	-	.
chrX	103298539	103298558	chrX:103298539-103298558	0	CGACTTGTCCAGAGTTGTTA	2	3	0	ACC2	-	.
chrX	103298915	103298942	chrX:103298915-103298942	0	TAAGTTGTTTATATATAAGGGCAAGCTA	1	3	8	ACC1	-	.
chrX	103300292	103300316	chrX:103300292-103300316	0	GAGCATGTCTTATTGAAAGCTGCTT	2	2	5	AB1	-	.
chrX	103301583	103301602	chrX:103301583-103301602	0	AAACATATCCAAAAATGTTT	1	2	0	AA2	-	.
chrX	103302873	103302892	chrX:103302873-103302892	0	AGACCAGCCTGGGCAACCCC	3	2	0	AB3	-	.
chrX	103311222	103311251	chrX:103311222-103311251	0	GGCCATTCCCACTTCTCTGGGGACTTGCCT	2	2	10	AD1	-	.
chrX	103317221	103317240	chrX:103317221-103317240	0	AGACTAGCCTAGGCAACATA	2	3	0	ACD2	-	.
chrX	103322359	103322391	chrX:103322359-103322391	0	GAAGTAGTCCCCCCTCTACTTTTGGAATAGTTT	1	2	13	AA2	-	.
chrX	103324132	103324154	chrX:103324132-103324154	0	AAACATGTTTGACAGGGTAGTAC	2	2	3	AD1	-	.
chrX	103324367	103324392	chrX:103324367-103324392	0	AAGCTTGCTTTTCACCAACAAAGCTC	1	2	6	AD1	-	.
chrX	103325416	103325441	chrX:103325416-103325441	0	GAACATTTTTTTCTGGATACTAGTTT	1	2	6	AD2	-	.
chrX	103327821	103327840	chrX:103327821-103327840	0	GGGCATGCTTAGGCAATTAA	3	3	0	ACD2	-	.
chrX	103328360	103328381	chrX:103328360-103328381	0	AGGCCTGCTTTAGCACTAGTCT	1	2	2	BD2	-	.
chrX	103328934	103328962	chrX:103328934-103328962	0	AGACTTTTTTCTGACCACTGAACTTTTTT	1	2	9	AA2	-	.
chrX	103329095	103329118	chrX:103329095-103329118	0	GAGCAAATCTACTTAGACAAGTAC	1	2	4	AD2	-	.
chrX	103329246	103329277	chrX:103329246-103329277	0	GGAGATGTCTAGGGAAAATGAAAAACTATTCT	1	2	12	AA2	-	.
chrX	103329371	103329398	chrX:103329371-103329398	0	GGGCATGATACTGAGCTCAAACTAGTTA	1	3	8	CCD2	-	.
chrX	103330386	103330405	chrX:103330386-103330405	0	GAATAGGTCCAGACTTGCTT	3	2	0	AB1	-	.
chrX	103330523	103330547	chrX:103330523-103330547	0	CGGCTTCTCTCACCCTGGCATGCTT	1	3	5	ACC2	-	pELS
chrX	103332504	103332527	chrX:103332504-103332527	0	CAACTTGTACTCCGGAACAAGTCC	1	2	4	CD	-	dELS
chrX	103332785	103332804	chrX:103332785-103332804	0	GGACTTCTCTAGGGTTGCTT	1	2	0	AA2	-	dELS
chrX	103335866	103335887	chrX:103335866-103335887	0	AAGTATGTGTACAAGCATGTTC	2	2	2	AD1	-	.
chrX	103337710	103337733	chrX:103337710-103337733	0	CAACTAGTCCTAACAGGCATATGT	1	3	4	ACD2	-	.
chrX	103339455	103339474	chrX:103339455-103339474	0	CATGTTGCCCAGGCTAGTCT	2	3	0	ACD1	-	.
chrX	103340299	103340328	chrX:103340299-103340328	0	ATGCTTGCTTTCACTAAATAAAAAAAGCTT	1	2	10	AD2	-	.
chrX	103340999	103341021	chrX:103340999-103341021	0	GAGCATATTTAGAACACTTGCTT	1	2	3	AD2	-	.
chrX	103346681	103346702	chrX:103346681-103346702	0	GAACTTGTTCCTGGGCATGGGT	1	2	2	DD4	-	.
chrX	103350854	103350878	chrX:103350854-103350878	0	AATCCTGCCTCAACTAAACTAGTCT	1	2	5	BD4	-	.
chrX	103356231	103356260	chrX:103356231-103356260	0	AGACAATTCTCGAAAGAAGTAGAAAAGTTC	1	2	10	AA2	-	PLS,CTCF-bound
chrX	103358037	103358061	chrX:103358037-103358061	1	TAGCTTGCTTTTTATTAGCATTTCC	1	3	5	ACC1	-	.
chrX	103360456	103360484	chrX:103360456-103360484	0	TAGCTTGCCTGTCCTGAACAGACATACCT	1	2	9	AC2	-	.
chrX	103361913	103361944	chrX:103361913-103361944	0	AAGCTGGTTTGTTCTCTCTGCAAAGAAAGTTC	1	2	12	AB2	-	.
chrX	103365573	103365595	chrX:103365573-103365595	0	ACAATTGCTTTTTAAGCTAGTTA	1	3	3	ACD1	-	.
chrX	103368075	103368097	chrX:103368075-103368097	0	GAACATGTCTGCAGAGCTCTTCC	1	2	3	AB4	-	.
chrX	103370575	103370594	chrX:103370575-103370594	0	AAGTCTGTCTAGGCATGTTG	3	3	0	ABC1	-	.
chrX	103374103	103374131	chrX:103374103-103374131	0	AGACTTGTCTGATACTACTGTTCATGCTT	1	2	9	DD1	-	.
chrX	103376705	103376731	chrX:103376705-103376731	0	CAGCTTTCTCCACACCCCAACATGCTT	1	3	7	ACC2	-	.
chrX	103377603	103377624	chrX:103377603-103377624	2	GGACAGGCTCGCCGACTTGCCC	1	2	2	BC2	-	.
chrX	103379343	103379374	chrX:103379343-103379374	0	AGGCCTGCCCACCCAGTTTAACAGACTTACCT	1	2	12	AB3	-	.
chrX	103381635	103381667	chrX:103381635-103381667	0	AAACAAATTTACAAGAAAAAAACAAACAACCCC	1	2	13	AA2	-	.
chrX	103382000	103382027	chrX:103382000-103382027	0	AAAATTGTCTTAGAAGTAGAAAAAGTTT	1	2	8	AA2	-	.
chrX	103384297	103384323	chrX:103384297-103384323	0	GAACATGCACTGTTCCCAAACATGTGT	1	2	7	DD2	-	.
chrX	103390581	103390600	chrX:103390581-103390600	0	AAACAAGTCTTAACAAATTT	2	2	0	AC1	-	.
chrX	103391048	103391068	chrX:103391048-103391068	0	TGACAAGCTCTTAGCTAGATT	1	3	1	CCD1	-	.
chrX	103391250	103391276	chrX:103391250-103391276	0	AAACTAGCCAGGCATGGTGGCATGTGC	1	3	7	CCD1	-	.
chrX	103393898	103393925	chrX:103393898-103393925	0	GAACATCCTTGGGCTTGAGAGCACGTCT	1	2	8	AB2	-	.
chrX	103393973	103393999	chrX:103393973-103393999	0	TAATAAGCTGATGCCACAAACATGCCC	1	3	7	ACC1	-	.
chrX	103395463	103395485	chrX:103395463-103395485	0	CACCATGTTGGCCAGGCTTGTCT	1	3	3	CCD1	-	.
chrX	103397696	103397721	chrX:103397696-103397721	0	TAGCTTGCCTCTTCTGAAGCATTCCT	1	2	6	AC2	-	.
chrX	103402920	103402944	chrX:103402920-103402944	0	AAACATGGTTTGGGTGAACTTTTCC	1	2	5	AD2	-	.
chrX	103403358	103403384	chrX:103403358-103403384	0	GGGATAGCCTTGCAAGGAAGCTACTTT	1	2	7	AA2	-	.
chrX	103404466	103404494	chrX:103404466-103404494	0	GTACATGCTCCTCCTCAGTGAGCTAGCTT	2	1	9	D1	-	pELS
chrX	103412416	103412444	chrX:103412416-103412444	0	GGAGTTGTTTTTTTCTTGTAAATTTGTTT	1	2	9	AA2	-	.
chrX	103419266	103419289	chrX:103419266-103419289	0	GTGCTTGTCTTTGAGAACTTGGTC	1	2	4	DD3	-	.
chrX	103419426	103419446	chrX:103419426-103419446	0	AGGCAGACTCAAAACAAGTTC	1	2	1	AB1	-	.
chrX	103421391	103421417	chrX:103421391-103421417	0	TGACTAGCTGGGACTACAGGCATGTGC	1	3	7	CCD1	-	.
chrX	103421935	103421955	chrX:103421935-103421955	0	TTGAATGTTTAAGACTTGTTT	1	3	1	ACD1	-	.
chrX	103427008	103427034	chrX:103427008-103427034	0	AAGATAGCTTCCATTCTGGAGAAGTCT	1	2	7	AA2	-	.
chrX	103427486	103427515	chrX:103427486-103427515	0	CAACTTGCCCCTTTTCATCAAAAATAGCTT	1	2	10	AC2	-	.
chrX	103432133	103432155	chrX:103432133-103432155	0	GAACTAACCTGTGAGGCTTGTCT	1	1	3	A2	-	.
chrX	103432989	103433014	chrX:103432989-103433014	0	AAGCAAGTTCCTGGGGGAGGTGGTCC	1	2	6	AB1	-	.
chrX	103433471	103433503	chrX:103433471-103433503	0	GAAATTGTTGGGCAGGTGGAGGAGGGCTAGTCG	1	3	13	ACC1	-	.
chrX	103434034	103434063	chrX:103434034-103434063	0	AAGGTTGCCTATAGTGAAGGAGGCAAGTCC	1	1	10	A1	-	.
chrX	103436459	103436479	chrX:103436459-103436479	0	AGACAACTTTGAGGCTATTTT	1	2	1	AA2	-	.
chrX	103437739	103437768	chrX:103437739-103437768	0	CAACATGTGTGGTGGGAACCCAGCAAGTCT	1	3	10	CCD2	-	.
chrX	103438643	103438663	chrX:103438643-103438663	0	AGACTTGTCTCAGATAATTTT	1	2	1	AA1	-	.
chrX	103439716	103439739	chrX:103439716-103439739	0	AGAATAGTATAATGAGGCATGTCT	2	2	4	AD1	-	dELS
chrX	103441329	103441351	chrX:103441329-103441351	0	AGACTAGCCTGGCCAACATGGCG	1	3	3	CCD1	-	.
chrX	103442091	103442110	chrX:103442091-103442110	7	GGACAAGCAGAGACTTGTTG	2	3	0	CCD2	-	dELS
chrX	103442670	103442696	chrX:103442670-103442696	1	GAATTTGCCTCAGCATGAATCATGCCT	1	2	7	AD2	-	dELS
chrX	103443408	103443437	chrX:103443408-103443437	0	GGAGTAGTTTTGTTATACAAGGGCAAGTTT	1	1	10	A1	-	.
chrX	103443777	103443801	chrX:103443777-103443801	0	AGGCTAGCTTTTAATGTTCATGCTC	1	2	5	DD1	-	.
chrX	103447126	103447145	chrX:103447126-103447145	0	GGACTAGCCTGAGCATGGTG	4	2	0	CD	-	dELS
chrX	103449984	103450016	chrX:103449984-103450016	0	CAAGTTGCCTCGTTCCCACTTTGGAACAAGTTG	1	3	13	ACC1	-	.
chrX	103451333	103451363	chrX:103451333-103451363	0	GAACATATCCATCACCCCAAAAAGCATTTTC	1	2	11	AA2	-	.
chrX	103459490	103459518	chrX:103459490-103459518	0	AAACTTCCTCCTTTAGCTTGGAGTAGTTT	1	2	9	AA2	-	.
chrX	103462530	103462555	chrX:103462530-103462555	0	GCGGAAGTCTAGGGAGGAGCAAGCTG	1	3	6	ACD1	-	.
chrX	103464181	103464209	chrX:103464181-103464209	0	AACCATGTCTGATCCCATTAATCAAGCTC	1	2	9	DD2	-	.
chrX	103465476	103465504	chrX:103465476-103465504	0	AAGCATTTCTGTCAAAAAAAAAAAAGTTC	1	2	9	AA2	-	.
chrX	103468887	103468916	chrX:103468887-103468916	0	AGGCTTGTTTTCTATCATGGGGACAGGATT	1	2	10	BD4	-	.
chrX	103470264	103470289	chrX:103470264-103470289	0	GAGCAAGTCTCGCTCAGAGCATGGGA	1	3	6	CDD3	-	dELS
chrX	103471282	103471313	chrX:103471282-103471313	0	GGGAATGCTTTATATATCATGAGAATTAGCTC	1	2	12	AA2	-	.
chrX	103473453	103473477	chrX:103473453-103473477	0	CAGGATGCCTTCCATGGGCTTGCTG	1	3	5	ACC1	-	.
chrX	103474459	103474482	chrX:103474459-103474482	0	CAGCTTGTTTTGATTCACAAGCTC	1	3	4	CCD2	-	.
chrX	103478628	103478654	chrX:103478628-103478654	0	TGGCTTGCTCCAGCAAGGGAGAAGCCC	1	2	7	AC2	-	.
chrX	103481242	103481263	chrX:103481242-103481263	0	AAGCATGCTGTGAAACTACTTT	1	2	2	AC2	-	dELS
chrX	103481323	103481350	chrX:103481323-103481350	0	ATGTAAGCTTCATTTGAGAGACATGTTG	1	3	8	ACD1	-	dELS
chrX	103484364	103484394	chrX:103484364-103484394	0	AAATATGTTCAGTAATACTGTGGAAATGTCT	1	2	11	AA2	-	.
chrX	103486157	103486188	chrX:103486157-103486188	0	GAGCAAGTTTTCAAATTAATGTGAAGAAGCTG	1	2	12	AC1	-	.
chrX	103487827	103487846	chrX:103487827-103487846	0	AAACATGTTAAAATATGTCA	3	3	0	ACC2	-	.
chrX	103491250	103491274	chrX:103491250-103491274	0	GAGCATGCCCAGATGAACCAAGTAT	1	2	5	DD1	-	.
chrX	103491571	103491599	chrX:103491571-103491599	0	AAGCTTTTTCTTTCCTCAAAAGCTAGTGC	1	2	9	AD2	-	.
chrX	103492683	103492706	chrX:103492683-103492706	0	AAACTTGTTCAAGGGAAATTGTTT	1	1	4	A2	-	.
chrX	103495532	103495562	chrX:103495532-103495562	0	AGATATGCTTTGTTTCTCTGTGGATTTGCTT	1	2	11	AA2	-	.
chrX	103495786	103495811	chrX:103495786-103495811	0	GTACAAGTTTTTATGTAGGCATATTT	1	2	6	AD3	-	.
chrX	103495886	103495908	chrX:103495886-103495908	0	AGACTATTTTCATAAGCTTGATT	1	2	3	AD2	-	.
chrX	103496787	103496809	chrX:103496787-103496809	0	AAGCTATTTTACAATGCTAGCTT	1	2	3	AD2	-	.
chrX	103497659	103497680	chrX:103497659-103497680	0	CAGCCTGCTCAGAAGCATGTTG	2	3	2	BCC1	-	.
chrX	103505733	103505756	chrX:103505733-103505756	0	GAGTATGTTTTGAAAGACAATCTT	1	2	4	AA2	-	.
chrX	103507764	103507784	chrX:103507764-103507784	0	ACAGTAGTTCAGGGCATGTTA	1	3	1	ACD1	-	.
chrX	103508766	103508787	chrX:103508766-103508787	0	AGGCATGTTTGTGAACTCACCT	3	2	2	AB4	-	.
chrX	103509192	103509223	chrX:103509192-103509223	0	CGACTTCTTCACGTCAACTTTTAAACTTGCTC	1	2	12	AC1	-	.
chrX	103510633	103510659	chrX:103510633-103510659	0	AGATAAACTCATTACCAGGACTTGTCT	1	2	7	AA1	-	.
chrX	103517039	103517059	chrX:103517039-103517059	0	GAGCTTTCTTTAGACTTCTTT	1	2	1	AA2	-	.
chrX	103519142	103519167	chrX:103519142-103519167	0	AAACAAATCTAAATTGAATCAAGCCT	1	2	6	AD2	-	.
chrX	103519518	103519539	chrX:103519518-103519539	0	GAACATTTTGCAAAACATGTTA	1	3	2	ACC2	-	.
chrX	103519734	103519764	chrX:103519734-103519764	0	AAACATGTCTTTGGGATAAAAAGGCATTTTG	1	2	11	AC3	-	.
chrX	103520536	103520564	chrX:103520536-103520564	0	AAACAAACACCACTATCCCGAGCTTGTTC	1	2	9	AD1	-	pELS
chrX	103521122	103521144	chrX:103521122-103521144	0	AGAATTGTCTCTGGAACATTTTC	1	2	3	AA2	-	.
chrX	103522597	103522619	chrX:103522597-103522619	0	GGACTTGTATCCAGAATATGTTT	1	2	3	AD2	-	.
chrX	103522984	103523015	chrX:103522984-103523015	0	AAGAAAGCCTATTTCCATGGAAAGACTTATTC	1	2	12	AA2	-	.
chrX	103524853	103524880	chrX:103524853-103524880	0	AGGCTTGTCCTCCACATCAGAAATGCTT	1	1	8	A2	-	.
chrX	103524988	103525009	chrX:103524988-103525009	0	AGGCTACCTCCTGAGAAAGCTT	1	2	2	AA2	-	.
chrX	103525021	103525041	chrX:103525021-103525041	0	GAACTAGCCTCAGACAAGGGT	1	2	1	DD4	-	.
chrX	103525887	103525917	chrX:103525887-103525917	0	GAACAAACCCCAGAATTGGACAGACTTATCC	1	2	11	AA2	-	.
chrX	103526280	103526304	chrX:103526280-103526304	0	AAGCATATTTTATGAAAACTTCCCT	1	2	5	AA2	-	.
chrX	103527908	103527934	chrX:103527908-103527934	0	CAGCAGGTCCACTACCAGAACTTGCCA	1	3	7	BCC2	-	.
chrX	103533944	103533965	chrX:103533944-103533965	0	GGGCATGCCTGAGAGGAGGTCT	2	2	2	AB1	-	.
chrX	103535566	103535585	chrX:103535566-103535585	0	AGACAAGCCTGGGCAACATA	2	3	0	ACD2	-	.
chrX	103538195	103538214	chrX:103538195-103538214	0	AGACAAGCCTGGGCAACATA	2	3	0	ACD2	-	dELS
chrX	103539021	103539042	chrX:103539021-103539042	0	GGGCATGTTTTTGAACTCACCT	3	2	2	AB4	-	.
chrX	103542307	103542337	chrX:103542307-103542337	0	ACAGATGCCCAGGGAAAGGAGAAGCATGTTT	1	2	11	AD4	-	.
chrX	103542422	103542443	chrX:103542422-103542443	0	AAAGTAGTTTCATAACATGCTT	1	2	2	AC2	-	.
chrX	103543971	103543990	chrX:103543971-103543990	0	GTGCCTGTTTGAGCAAGTCT	3	2	0	BD4	-	.
chrX	103551085	103551112	chrX:103551085-103551112	0	AAGCATCTTTTCTATCCTAGAGTAGCCT	1	2	8	AA2	-	.
chrX	103552662	103552692	chrX:103552662-103552692	0	AAGCTTATCTTTCCAGAACAAAGACAAGATC	1	2	11	AD2	-	.
chrX	103552928	103552954	chrX:103552928-103552954	0	TGACTTGCAGTTTTCCCAGGCATGTCC	1	3	7	CCD2	-	.
chrX	103553196	103553226	chrX:103553196-103553226	0	AAGGAAGCTTTTTGAGGTGATGAATATGTTC	1	2	11	AA2	-	.
chrX	103554102	103554122	chrX:103554102-103554122	0	GAGCTATTCCACAACATGCTT	1	2	1	AC2	-	.
chrX	103554802	103554829	chrX:103554802-103554829	0	CAACTTGTCCCAAAGCGGGAACAAGGCA	1	3	8	CCD1	-	.
chrX	103555013	103555040	chrX:103555013-103555040	0	AGGCTTGTCCTCCACACCGAAAATGCTT	1	1	8	A2	-	dELS
chrX	103564233	103564257	chrX:103564233-103564257	0	AGACATGTTGAGCAAAAGAAAGTTG	1	3	5	ACC2	-	.
chrX	103565358	103565390	chrX:103565358-103565390	0	CAAATAGTTTTTGTTTTACTCTGAAGCTTGCCA	1	3	13	ACC1	-	dELS
chrX	103566094	103566126	chrX:103566094-103566126	0	AGACTTGCCATGCTTTCATGCTCAAGCAAGACC	1	2	13	CD	-	dELS
chrX	103567037	103567061	chrX:103567037-103567061	0	ATACAGGTTCAATAAGAACTTGTCC	1	2	5	BD1	-	.
chrX	103570125	103570148	chrX:103570125-103570148	0	AAATATGTTTTCTAAAACAAGTCA	1	2	4	AC2	-	.
chrX	103571217	103571241	chrX:103571217-103571241	0	GAGCAATTTCAGCTTCAACTTGTTG	1	3	5	ACC2	-	pELS
chrX	103576612	103576638	chrX:103576612-103576638	0	AAATTAGCCTGGTGTGGTGGCATGCCC	1	2	7	AC2	-	pELS
chrX	103581263	103581288	chrX:103581263-103581288	0	AAAAAAGCCCAGGACCAGACATATTC	1	2	6	AA2	-	.
chrX	103581324	103581349	chrX:103581324-103581349	0	GGGATAGTTTCTATTGAAACTATTCC	1	2	6	AA2	-	.
chrX	103582080	103582112	chrX:103582080-103582112	0	TAGCATTCCTATATACCAACAATAGGCAAGCTG	1	3	13	ACC2	-	.
chrX	103584526	103584558	chrX:103584526-103584558	0	GAAATTGCCTGATGCATTTCTCAGAACATATCC	1	2	13	AA2	-	.
chrX	103595378	103595407	chrX:103595378-103595407	0	GGATATGTTCCTGCTGCAGAGAACTAGCCA	1	2	10	AC2	-	.
chrX	103596398	103596425	chrX:103596398-103596425	0	AGTCTTGCTCTGTTGCCCAGACTGGTCT	1	2	8	BD3	-	.
chrX	103596563	103596584	chrX:103596563-103596584	0	AGTCTGGTTCTGAAGCTTGCTT	1	2	2	BD1	-	.
chrX	103597818	103597850	chrX:103597818-103597850	0	AGAAAAGTTTGTCAAATTGTTCCAAGCTTCTTT	1	2	13	AA2	-	.
chrX	103599182	103599211	chrX:103599182-103599211	0	CAAATAGCTCACCAACTTTGTGGCATGTCT	1	3	10	ACC1	-	.
chrX	103599606	103599626	chrX:103599606-103599626	0	CAGCAAGTTCGAGACAGGCTC	1	2	1	BC2	-	.
chrX	103600856	103600884	chrX:103600856-103600884	0	AAACATATTCTAACAAATCAAGGAAGTCC	1	2	9	AA2	-	.
chrX	103609271	103609298	chrX:103609271-103609298	0	GGGCAGGTCCGAAGGTGAGGGCAAGCCA	1	2	8	BC2	-	.
chrX	103612980	103613003	chrX:103612980-103613003	0	CAACAAGTCTGCCAAGACAATTCA	1	3	4	ACC1	-	.
chrX	103621441	103621471	chrX:103621441-103621471	0	AAACTTTCTTTATGAGGTGATGAAAATGTTC	1	2	11	AA2	-	.
chrX	103626147	103626170	chrX:103626147-103626170	0	GAACTAGCTCGGCAGGGCATACTC	2	1	4	A1	-	.
chrX	103628511	103628543	chrX:103628511-103628543	0	AAACATGCTGAATGAGCCTAAATGGACATGATG	1	3	13	CCD1	-	PLS,CTCF-bound
chrX	103629246	103629267	chrX:103629246-103629267	0	GAAATAGTTTCTAAAAATGCTT	1	2	2	AA2	-	.
chrX	103631824	103631846	chrX:103631824-103631846	0	AAAAATGCTTAGTAAAATAGTTC	1	2	3	AA2	-	.
chrX	103632093	103632124	chrX:103632093-103632124	0	AAGCTTGCCTTGCCAATTCAGCTGACTTGCTC	1	1	12	C2	-	.
chrX	103634727	103634752	chrX:103634727-103634752	0	TCACATGTCCAAACAGCAACTTGCCT	1	3	6	CCD1	-	.
chrX	103635008	103635040	chrX:103635008-103635040	0	AGGCAAATCCTGTGTTCTAACTCAGATTTGTTT	1	2	13	AA2	-	.
chrX	103635444	103635466	chrX:103635444-103635466	0	AAACTTTTTCTTTAAACTTTCTT	1	2	3	AA2	-	.
chrX	103636219	103636245	chrX:103636219-103636245	0	AGGCATGCCACCATGCCTGGCTAATTT	1	3	7	ACC1	-	.
chrX	103645368	103645395	chrX:103645368-103645395	0	AGGCAAGCTTGTGCAACATAGCAAGACC	1	2	8	CD	-	.
chrX	103653180	103653205	chrX:103653180-103653205	0	GGGCATGTCTTATGGAAAGCTACTTC	2	1	6	A1	-	.
chrX	103653772	103653791	chrX:103653772-103653791	0	CAACTTGTCCAGAGTTGTTA	2	3	0	ACC2	-	.
chrX	103656729	103656761	chrX:103656729-103656761	0	AGGTTAGCTCTAATAGTGATGGGGAGCTTTTTT	1	2	13	AA2	-	dELS
chrX	103657148	103657170	chrX:103657148-103657170	0	AGACTAGCCTGGTCAACATGCTG	1	2	3	CC	-	dELS
chrX	103657668	103657694	chrX:103657668-103657694	0	TGACAAGTTAAATCAAAGAACATGGTC	1	3	7	CCD1	-	.
chrX	103657701	103657724	chrX:103657701-103657724	0	ACACATGCCTGTATAAACTTTTCT	1	2	4	AD3	-	.
chrX	103660709	103660734	chrX:103660709-103660734	0	GGGCATCTCTTATGGAAAGCTACTTC	1	2	6	AA2	-	.
chrX	103661693	103661725	chrX:103661693-103661725	0	AGGTATGCTTAGCAGAATCATCTGTGCATGTTT	1	2	13	AD2	-	.
chrX	103662166	103662187	chrX:103662166-103662187	0	CAGCATGTTAGAGAGCAAGCTA	2	3	2	CCC	-	.
chrX	103665053	103665077	chrX:103665053-103665077	0	AGGTTAGTCTAGAACTAACATGTTA	1	3	5	ACC1	-	.
chrX	103669062	103669092	chrX:103669062-103669092	0	GGACAGGCCTGAAGTCAAAATTAGCAAGCTG	1	3	11	BCC2	-	.
chrX	103670375	103670401	chrX:103670375-103670401	0	GCACATGCCACCATACCGGGCTAGTTT	1	2	7	CD	-	.
chrX	103671201	103671221	chrX:103671201-103671221	0	AAACTTGCTGTAAGCAAGACA	1	3	1	CCD1	-	.
chrX	103672368	103672387	chrX:103672368-103672387	0	TATGTTGCTCAGGCTTGTCT	2	3	0	ACD1	-	.
chrX	103673577	103673598	chrX:103673577-103673598	0	AAGCATGTTCAATAACTTACTA	2	3	2	ACC1	-	.
chrX	103673708	103673739	chrX:103673708-103673739	0	AAACTAGCCTATGTGCATCTATGGCCTATCTC	1	2	12	AD1	-	.
chrX	103674308	103674337	chrX:103674308-103674337	0	AAACTAGTTTTATTAGCCTTGAACTTCCTT	1	1	10	A1	-	.
chrX	103679691	103679712	chrX:103679691-103679712	0	AGGGATGATTGTAGACTAGCCT	2	2	2	AD1	-	.
chrX	103680216	103680237	chrX:103680216-103680237	0	ATGCATGCTTGAAGACTAGATC	2	2	2	DD3	-	.
chrX	103691020	103691039	chrX:103691020-103691039	0	GACCAAGCCCAGGCTTTTTC	2	2	0	AD3	-	.
chrX	103693996	103694018	chrX:103693996-103694018	0	GAGCTGGTCTGTGAAACTTGGCC	1	2	3	BD2	-	.
chrX	103699468	103699491	chrX:103699468-103699491	0	GAACTAGTTTTCAAGGACGACTCC	1	2	4	AB1	-	dELS
chrX	103702725	103702751	chrX:103702725-103702751	0	GAGAATGCTTTGTGAGGGAGAAAGCCC	1	2	7	AA2	-	.
chrX	103704118	103704145	chrX:103704118-103704145	0	AAATAACCTTTCAACTAGAAGCATGCCC	2	2	8	AA1	-	.
chrX	103706277	103706302	chrX:103706277-103706302	0	AAGTAAGTTTCTTAAAGAACAAGTAT	1	2	6	AD3	-	.
chrX	103710303	103710324	chrX:103710303-103710324	0	GGGGAAGCTTATGGACTAGCCG	1	2	2	AC2	-	.
chrX	103710777	103710805	chrX:103710777-103710805	0	AGGCAGGCCCCAGAGTCCTAAGCAAGGCC	1	2	9	BD2	-	.
chrX	103712104	103712128	chrX:103712104-103712128	0	ACACTTGCTTCTGTGAGGCTGGCCC	1	2	5	BD3	-	.
chrX	103713280	103713308	chrX:103713280-103713308	0	GGGCTTCTCCATGTTGATCAGGCAGGTCT	1	2	9	AB2	-	.
chrX	103714772	103714799	chrX:103714772-103714799	0	GAGCAAGTTTCACTGGATAAATAAATCC	1	2	8	AA1	-	.
chrX	103715179	103715202	chrX:103715179-103715202	0	AGACAACCCTGATGAAGCATCCTT	1	2	4	AA2	-	.
chrX	103716690	103716716	chrX:103716690-103716716	0	AATCTAGTTCCCTTACAAAGTAAGCCC	1	2	7	AD2	-	.
chrX	103716992	103717018	chrX:103716992-103717018	0	AAACAACCCTCAAACAAAGACTTTTTT	1	2	7	AA2	-	dELS
chrX	103719029	103719050	chrX:103719029-103719050	0	AAGCAAGTTCCCTTGCATGTCT	2	2	2	CD	-	.
chrX	103719932	103719962	chrX:103719932-103719962	0	AGACCAGCTCCAGACAGCGGGGAGCAGGTTC	1	2	11	BB2	-	.
chrX	103721115	103721135	chrX:103721115-103721135	0	AAAGTTTCTCAAAGCATGTTT	2	2	1	AA1	-	.
chrX	103721709	103721736	chrX:103721709-103721736	0	AAGCTGGCCACTGCCCTCAGGCTTGTTC	1	2	8	BC1	-	.
chrX	103722669	103722694	chrX:103722669-103722694	0	ACACATGTCTTAAGCTGAGCTAGCCT	2	1	6	D1	-	.
chrX	103722807	103722839	chrX:103722807-103722839	0	GGGCAAATTTAAAGCTAATGTCTGAACATGTCA	1	2	13	AC2	-	.
chrX	103725319	103725347	chrX:103725319-103725347	0	TGACTTGTTCAAAGTCTCAGAGCTAGTGA	1	3	9	CCD1	-	.
chrX	103725652	103725683	chrX:103725652-103725683	0	GACCATGCCACTGCAGGCAGGTGAACTAGTTT	1	2	12	CD	-	.
chrX	103725721	103725751	chrX:103725721-103725751	0	GAAAAAGCCTCCTGGTAGGGTAGACATGCTG	1	2	11	AC2	-	.
chrX	103726114	103726146	chrX:103726114-103726146	0	GGACTAGTCTTCTTCTAGCCAGTGGGCTCCTCT	1	2	13	AB4	-	dELS
chrX	103734613	103734632	chrX:103734613-103734632	0	TGACATTTTCAGACAAGCCA	3	3	0	ACC2	-	dELS
chrX	103736582	103736603	chrX:103736582-103736603	0	AAACAAGTTCATCATCAAGTCA	1	3	2	CCD2	-	.
chrX	103738163	103738190	chrX:103738163-103738190	0	AAGCATCATTGTCCCCAGAAACAAGCTC	2	2	8	AD1	-	.
chrX	103738751	103738773	chrX:103738751-103738773	0	AGACAAGCCTGGCCAACATGGTG	1	3	3	CCD1	-	.
chrX	103739899	103739927	chrX:103739899-103739927	0	AGGCAAGTTTGGCAGGTGGGAGCACCTTG	1	3	9	ABC2	-	.
chrX	103741181	103741202	chrX:103741181-103741202	0	GGGCTAGGCTTTGGGAAAGCCC	1	2	2	AD2	-	.
chrX	103746557	103746578	chrX:103746557-103746578	0	TGAATTGCCTGGAAACTAGCCT	1	2	2	AC3	-	.
chrX	103747151	103747178	chrX:103747151-103747178	0	AGACATGCTGCCTAATGGAAACTTGCCA	1	2	8	CC	-	.
chrX	103749077	103749107	chrX:103749077-103749107	0	GAACTACTCTCACAGGTACACAAAGTAGCTT	1	2	11	AA2	-	.
chrX	103749920	103749944	chrX:103749920-103749944	0	ATACTTGCTCAGCAAATGCAAGTTT	1	2	5	DD2	-	.
chrX	103751472	103751495	chrX:103751472-103751495	0	AGCCTTGCTCCCAAGGACATGGTT	1	2	4	DD3	-	.
chrX	103751917	103751944	chrX:103751917-103751944	0	AAGCATCCCTATTTGTGTGCACTTGTCT	1	2	8	AD2	-	dELS
chrX	103753053	103753080	chrX:103753053-103753080	0	GGGCTTGCTGTGAAGGTCAAACTGGTTA	1	3	8	BCC1	-	.
chrX	103754054	103754086	chrX:103754054-103754086	0	AGAGATGTCTGATGATGTGAGGTAGACAGGTTC	2	2	13	AB3	-	.
chrX	103757126	103757146	chrX:103757126-103757146	0	GGGAAAGACTGAGGCAAGTTT	1	2	1	AD1	-	.
chrX	103757410	103757434	chrX:103757410-103757434	0	AAGCATGCTCACATGAGGCGTTCTT	2	2	5	AB1	-	.
chrX	103757732	103757758	chrX:103757732-103757758	0	TAACATTTCCAGGGCCTGGGCATGCCT	1	2	7	AC1	-	.
chrX	103763809	103763830	chrX:103763809-103763830	0	GAGCTAGTGTGGAAGCATTCTC	1	2	2	AD2	-	.
chrX	103764378	103764400	chrX:103764378-103764400	0	GAACTAACCTGTAAGACTTGTCT	1	1	3	A2	-	.
chrX	103765235	103765260	chrX:103765235-103765260	0	AAGCAAGTTCCTGGTGGAGGTGGTCC	1	2	6	AB1	-	.
chrX	103766273	103766302	chrX:103766273-103766302	0	AAGCCTGCCTATAGTGAAGGAGGCAAGTCC	1	1	10	B1	-	.
chrX	103771678	103771707	chrX:103771678-103771707	0	AAGCATGACTGGGGTGCCCAGGGCAGGCTC	1	2	10	BD2	-	.
chrX	103771820	103771848	chrX:103771820-103771848	0	CAGCTTGTCTTGCCACAGCAGACTGCCCT	1	3	9	ABC2	-	.
chrX	103773069	103773090	chrX:103773069-103773090	0	GAACAACCTCCCAAGCAACTTC	1	2	2	AA2	-	.
chrX	103773265	103773291	chrX:103773265-103773291	0	AAGCATCCTCCCTGCAGGGGCAACCCT	1	2	7	AA2	-	.
chrX	103775332	103775362	chrX:103775332-103775362	0	AAGCAAGCCTCAAACGGTGCAGGATTTGGCC	1	2	11	AD1	-	.
chrX	103775810	103775836	chrX:103775810-103775836	0	GAAATAGCTTATTGCTAAGGCAGGTTT	1	2	7	AB3	-	.
chrX	103776137	103776157	chrX:103776137-103776157	0	GAACTTGCATAGGTCTTGCCC	1	2	1	DD2	-	.
chrX	103777461	103777485	chrX:103777461-103777485	0	GGGCAAGCTGGACTCAGGCTTGGCT	1	2	5	CD	-	.
chrX	103780979	103781008	chrX:103780979-103781008	0	GGGCCAGTTTCTCACTCAATGAGCCTGCCT	1	2	10	BB2	-	dELS
chrX	103781405	103781427	chrX:103781405-103781427	0	AGACTTGTTTTGGGAGTTTGTAT	1	2	3	AD1	-	.
chrX	103782977	103783000	chrX:103782977-103783000	0	AGACTTTCTTTACTAGAAAAGTCT	1	2	4	AA2	-	.
chrX	103785580	103785609	chrX:103785580-103785609	0	AGGCTTGTTAGAGTGCTGTGCAAGATGTCT	1	3	10	ACC2	-	.
chrX	103787421	103787450	chrX:103787421-103787450	0	AAAAATGTTCCTATGGCAAGGAACATGTTC	2	1	10	A1	-	.
chrX	103788876	103788901	chrX:103788876-103788901	0	AAACATTTTCAATTTGGAACTTCTTT	1	2	6	AA2	-	.
chrX	103790969	103790999	chrX:103790969-103790999	0	AAAGATGCTCAGGTACAGAGAAGGAATGTCT	1	2	11	AA2	-	.
chrX	103791415	103791440	chrX:103791415-103791440	0	AAACTAGCTTACATGAGAACAGACTG	1	3	6	ABC2	-	dELS
chrX	103792835	103792854	chrX:103792835-103792854	0	GTACATGTCTGAGCTTGTGT	3	2	0	DD3	-	.
chrX	103795371	103795402	chrX:103795371-103795402	0	CACCCAGCTCTAGGTTCCAAAGGAACTAGCTT	1	3	12	BCD1	-	.
chrX	103796501	103796532	chrX:103796501-103796532	0	AAACTTGGCCCGGACTGTAAGCAGCCTTGCCT	1	2	12	DD2	-	.
chrX	103798981	103799001	chrX:103798981-103799001	0	TAGGTTGTTTTAGGCAAGTTA	1	3	1	ACC1	-	.
chrX	103800870	103800889	chrX:103800870-103800889	0	CAACATGCTGGGACAACTCC	4	3	0	ACC1	-	.
chrX	103802102	103802123	chrX:103802102-103802123	0	CAGCATGTTTAAGGACAATATT	1	3	2	ACD2	-	.
chrX	103803155	103803174	chrX:103803155-103803174	0	AAACATTCCTGTACAAGTTT	3	2	0	AD2	-	.
chrX	103807354	103807379	chrX:103807354-103807379	0	AGACTACTCTTTAAAAAGGCAATTCT	1	2	6	AA2	-	.
chrX	103811542	103811564	chrX:103811542-103811564	0	CAGAATGTCAAATAAACATGCTT	1	3	3	ACC1	-	.
chrX	103813066	103813092	chrX:103813066-103813092	0	GGACATGCCACCACGCCTGGCTAATTT	1	3	7	ACC1	-	.
chrX	103813934	103813965	chrX:103813934-103813965	0	AAGCAAGTTCTAAGTGACCTACAAAGATATTT	2	2	12	AA1	-	.
chrX	103816721	103816753	chrX:103816721-103816753	0	AAACAAATTTACAAGAAAAAATCAAACAACCCC	1	2	13	AA2	-	.
chrX	103821024	103821043	chrX:103821024-103821043	1	GGGCATGCTGGTGCATGCCT	4	2	0	CD	-	.
chrX	103828385	103828411	chrX:103828385-103828411	0	GAATTAGCTCAAGTAACAAACATTTCT	1	2	7	AA2	-	.
chrX	103829236	103829255	chrX:103829236-103829255	0	CAACAAGCTTGAACATCTGC	3	3	0	ACD2	-	.
chrX	103830581	103830602	chrX:103830581-103830602	0	GAGCATGCTCTAAGGATAGTTT	1	1	2	A2	-	.
chrX	103830951	103830974	chrX:103830951-103830974	0	AGGCAAGTCTTGAAAGGGATGTGT	2	2	4	AD1	-	.
chrX	103833451	103833471	chrX:103833451-103833471	0	GGACATGCTCAGAAAATATTT	2	2	1	AA1	-	.
chrX	103835731	103835753	chrX:103835731-103835753	0	GGCCAAACCTAGAAAGCTAGCTC	1	2	3	AD1	-	.
chrX	103838228	103838248	chrX:103838228-103838248	0	GAACCAGTTGTCAGCATGCCT	2	3	1	BCC1	-	.
chrX	103839658	103839682	chrX:103839658-103839682	0	GAGCTTGCTCATAGCAGAATACTCT	1	2	5	AA1	-	.
chrX	103843207	103843226	chrX:103843207-103843226	0	ACACAAGTTTAAAGTTGTCT	2	2	0	AD2	-	.
chrX	103844708	103844736	chrX:103844708-103844736	0	AGACTTGGTCCCTACCCCAAAAGAAGCCC	1	2	9	AD2	-	.
chrX	103850419	103850442	chrX:103850419-103850442	0	GAGCAAGGTTTATAAAACTTGCCT	1	1	4	D2	-	.
chrX	103850451	103850472	chrX:103850451-103850472	0	GAATATGCTTAGAAGATTGTTT	1	2	2	AA2	-	.
chrX	103850571	103850597	chrX:103850571-103850597	0	AAGCAATTCTTATAATCAGGTAAGCTT	1	2	7	AA2	-	.
chrX	103851163	103851182	chrX:103851163-103851182	0	AAACTTTCTCGTACTTGTCT	2	2	0	AD2	-	.
chrX	103853198	103853230	chrX:103853198-103853230	0	AAACAAATTTACAAGAAAAAATCAAACAACCCC	1	2	13	AA2	-	.
chrX	103857601	103857623	chrX:103857601-103857623	0	AGAAATGTTTCTGGAGCTTGTTT	2	1	3	A1	-	.
chrX	103861013	103861032	chrX:103861013-103861032	0	CAGCAAGCTGTGACATGCTG	3	4	0	CCCC	-	.
chrX	103864559	103864585	chrX:103864559-103864585	0	AGACAGGTTTGACTTTGAGACTTGTGC	1	2	7	BD2	-	dELS
chrX	103865471	103865492	chrX:103865471-103865492	0	AGGCAAGTTAGTTAACTTCTCT	1	3	2	ACC1	-	dELS
chrX	103866250	103866275	chrX:103866250-103866275	0	ATACTTGTCTAGAATTAGACAGGTTT	1	2	6	BD3	-	.
chrX	103867724	103867747	chrX:103867724-103867747	0	AGGCTTGCTTAGGTAAACAAAGCA	1	3	4	ACD2	-	.
chrX	103868396	103868418	chrX:103868396-103868418	0	TGACAAGTTGAGAGAATAAGTCT	1	3	3	ACC2	-	.
chrX	103876809	103876832	chrX:103876809-103876832	0	TGACTGGTTATAGGAGGCATGTTC	1	3	4	BCC2	-	.
chrX	103878412	103878433	chrX:103878412-103878433	0	TAACTTGTTTCATAGCAAGGCT	1	3	2	CCD1	-	.
chrX	103879814	103879837	chrX:103879814-103879837	0	GGGCATGTCTCCAGGAACAACCAC	1	2	4	AD4	-	.
chrX	103880444	103880466	chrX:103880444-103880466	0	GAGCTTGTTCCTTTGGCTACTCT	1	2	3	AC1	-	.
chrX	103880492	103880521	chrX:103880492-103880521	0	AAACTTTCTAAATCTGAAAAGGGCTTGTTT	1	2	10	AC1	-	.
chrX	103882914	103882936	chrX:103882914-103882936	0	GAGATTCTTTCAGAAACAAGTCT	1	2	3	AA1	-	.
chrX	103883268	103883292	chrX:103883268-103883292	0	GAGCAATTCTGCATCAGACAAGTCT	1	1	5	A2	-	.
chrX	103883298	103883321	chrX:103883298-103883321	0	CGACATTTTTCCAACAGCATGTTC	1	3	4	ACC2	-	.
chrX	103883819	103883838	chrX:103883819-103883838	0	AAACAAGCTACAACATTCCC	4	3	0	ACC1	-	.
chrX	103885756	103885783	chrX:103885756-103885783	0	GGGGTTGTTTTTTCTTGTAAATTTGTTT	1	2	8	AA2	-	.
chrX	103887761	103887785	chrX:103887761-103887785	0	GACCCAGCTTCCATGAGACTTGTTT	1	2	5	BD4	-	.
chrX	103889155	103889186	chrX:103889155-103889186	0	AAACTATCTCATGTACCTGAAGAGGCATGTAC	1	2	12	AD2	-	.
chrX	103892349	103892381	chrX:103892349-103892381	0	GGGGTTGTTTGTTTTTTTCTTGTAAATTTGTTT	1	2	13	AA2	-	.
chrX	103897058	103897081	chrX:103897058-103897081	0	TGCTTTGTTTACCTAAGCAAGCCT	1	3	4	ACD1	-	.
chrX	103902060	103902088	chrX:103902060-103902088	0	AAACTTCCTCCTTTAGCTCGGAGTAGTTT	1	2	9	AA2	-	.
chrX	103905889	103905909	chrX:103905889-103905909	0	AAACATTTCTCAAATATGTCT	1	2	1	AA2	-	.
chrX	103906814	103906845	chrX:103906814-103906845	0	CAACATGTTTTTGGGTGGGGACAAACAAATCA	1	3	12	ACC1	-	.
chrX	103908746	103908774	chrX:103908746-103908774	0	TAATTTGTCCACAATTAGGGAGCTAGTTG	1	3	9	ACC1	-	.
chrX	103908858	103908882	chrX:103908858-103908882	0	GGAAAAGCTTTACACAAACAAGCCA	1	2	5	AC2	-	.
chrX	103911148	103911177	chrX:103911148-103911177	0	GGGCATATCCTTGCACTGATATACAAGCCT	1	2	10	AD2	-	.
chrX	103914266	103914287	chrX:103914266-103914287	0	AGAAGAGTTTTAAGGCTAGCTG	1	3	2	ABC1	-	.
chrX	103914763	103914787	chrX:103914763-103914787	0	GAGCTTGTTTTCTTCCAACTAGACG	1	3	5	CCD1	-	.
chrX	103916209	103916232	chrX:103916209-103916232	0	ATGCTAATCCAGCAGGGCTTGTTT	1	2	4	AD1	-	.
chrX	103916535	103916562	chrX:103916535-103916562	0	GAACATCTTTTACATCCGAGACTACTTC	1	2	8	AA2	-	.
chrX	103924325	103924355	chrX:103924325-103924355	0	AGGCTACTTTCTCAGCCTAGAATGCTTGCCC	1	2	11	AD2	-	.
chrX	103927936	103927957	chrX:103927936-103927957	0	AAACTGGCTCAAAGAGTTGCTT	1	2	2	AB2	-	.
chrX	103928512	103928543	chrX:103928512-103928543	0	AAATGTGCTCCAGGATGGTTGCAAGCAAGCTC	1	2	12	AB4	-	.
chrX	103939576	103939606	chrX:103939576-103939606	0	TAGCTTCCTTGGATTGGGTTAGAACATGCTC	1	2	11	AC1	-	.
chrX	103943388	103943410	chrX:103943388-103943410	0	GGCCCTGCCCTCCAAACATGTTC	2	2	3	BD4	-	.
chrX	103946953	103946974	chrX:103946953-103946974	0	AGGCTTTTTGGAAAACTAGTTG	1	3	2	ACC2	-	.
chrX	103948443	103948475	chrX:103948443-103948475	0	AGACATGTTTATAGACTAAGAGGAGGCTATTGC	1	2	13	AD4	-	.
chrX	103951021	103951046	chrX:103951021-103951046	0	GGGCTGGTTTCTTCCGAGGCTTCTCT	1	2	6	AB2	-	.
chrX	103952029	103952060	chrX:103952029-103952060	0	AGAAATGTTCAAGGAACAGAAGGGGCTAGTTT	2	1	12	A1	-	.
chrX	103954172	103954191	chrX:103954172-103954191	0	GAGCATGGCCAGGCATGGCC	3	2	0	DD2	-	.
chrX	103962651	103962676	chrX:103962651-103962676	0	AGGCTAACCTGGTGCGGAGCCAGCCT	1	2	6	AB2	-	.
chrX	103963279	103963308	chrX:103963279-103963308	0	GGGTAACCTCGACAGAATGGAGGCATGTTC	2	2	10	AA1	-	.
chrX	103963388	103963407	chrX:103963388-103963407	0	GGGCTTGCTCATGAAAGCTC	2	2	0	AD1	-	.
chrX	103964150	103964173	chrX:103964150-103964173	0	AAGATAGTTCTGCCAGGTAAGTTT	1	2	4	AA2	-	.
chrX	103964485	103964513	chrX:103964485-103964513	0	AAAAAAGTTTTTTCTTTTCAGGCTTTCTT	1	2	9	AA2	-	.
chrX	103964537	103964561	chrX:103964537-103964561	0	AGACTTGTCGGAAGTGGAGAAGTTT	1	2	5	AC2	-	.
chrX	103965620	103965641	chrX:103965620-103965641	0	AGTCTTGGTTTTAGGCTTGTTT	1	2	2	DD1	-	.
chrX	103968269	103968288	chrX:103968269-103968288	0	AGATATGCTCAGATTTGCTC	1	2	0	AA2	-	.
chrX	103969173	103969201	chrX:103969173-103969201	0	ATGCATGTTCATACCTAATGAGAATGCCT	1	2	9	AD2	-	.
chrX	103971863	103971887	chrX:103971863-103971887	0	AATCAAGCTATGAAAAGACTTGCTC	1	2	5	CD	-	.
chrX	103975158	103975184	chrX:103975158-103975184	0	AAACAATTTTAAATTTCGCACATGTTT	1	2	7	AD2	-	.
chrX	103975899	103975920	chrX:103975899-103975920	0	AGGCTTTCTCTAAGACAACCTC	1	2	2	AA2	-	.
chrX	103978371	103978397	chrX:103978371-103978397	0	AGACAAGTCCTTTTGAGAAACCAGATC	1	2	7	BD1	-	.
chrX	103982247	103982271	chrX:103982247-103982271	0	CATCTAGTTGCAGGAAAACAAGTTC	1	3	5	CCD1	-	.
chrX	103982759	103982780	chrX:103982759-103982780	0	CAGCTAGCCTTAAAACTTGGCT	1	2	2	CD	-	.
chrX	103985869	103985901	chrX:103985869-103985901	0	GGCCATCCTCGAGATGAACTGTAGAACAAGCCC	2	2	13	AD1	-	.
chrX	103989549	103989579	chrX:103989549-103989579	0	GAGCTTGTACCATTCCTTCTGAAACTATCCC	1	2	11	AD2	-	.
chrX	103995531	103995555	chrX:103995531-103995555	0	TAGCAAGTTTGATATGAACAGCTTT	1	3	5	ABC2	-	.
chrX	103996048	103996072	chrX:103996048-103996072	0	GAAGTAGCCTCAGAAGCACAAGTTT	1	2	5	AD2	-	.
chrX	104000074	104000098	chrX:104000074-104000098	0	GAGCTTGTTTTACTGCAACTAGATG	1	3	5	CCD1	-	.
chrX	104005264	104005296	chrX:104005264-104005296	0	GGGCTTGTTCTACAGTTCACCTTGAGGATGGCC	2	2	13	AD1	-	.
chrX	104011113	104011143	chrX:104011113-104011143	0	AGACATGTCAAATTACCCAGTAGACATGCAA	1	3	11	CCD1	-	.
chrX	104018035	104018059	chrX:104018035-104018059	0	GGGCATCCTTGTCTTGGGCCAGTTT	1	2	5	AB2	-	.
chrX	104023205	104023226	chrX:104023205-104023226	0	AAGCTTGTCCAAAAATTAATTC	1	2	2	AA1	-	.
chrX	104023787	104023817	chrX:104023787-104023817	0	AAACTAGTTCAACCATTGTAGAAGATAGTGT	1	2	11	AD1	-	.
chrX	104027714	104027746	chrX:104027714-104027746	0	GGGGTTGTTTGTTTTTTTCTTGTAAATTTGTTT	1	2	13	AA2	-	.
chrX	104032424	104032447	chrX:104032424-104032447	0	TGCTTTGTTTACCTAAGCAAGCCT	1	3	4	ACD1	-	.
chrX	104037773	104037802	chrX:104037773-104037802	0	GGACATGTTTCAGAGTGAAAGGGGATGCTG	1	2	10	AC1	-	.
chrX	104040002	104040023	chrX:104040002-104040023	0	AGGCTTCCTCTGAGACAACCTC	1	2	2	AA2	-	.
chrX	104042468	104042495	chrX:104042468-104042495	0	AGACAAGTCCTTTTGAGAAACCAAATCC	1	2	8	AD1	-	.
chrX	104046512	104046537	chrX:104046512-104046537	0	AAAATTGTCTTCCCTGAAACTAGTCA	1	2	6	AC2	-	.
chrX	104047539	104047564	chrX:104047539-104047564	0	TGACTACTCCAGTTCCAGACAAGTTG	1	3	6	ACC2	-	.
chrX	104052960	104052992	chrX:104052960-104052992	0	GGGCTTGTTCTACAGTTCATCTCGAGGATGGCC	2	2	13	AD1	-	.
chrX	104056081	104056102	chrX:104056081-104056102	0	AGCCAAGTTTTAAGGCTAGCTG	1	2	2	CD	-	.
chrX	104056590	104056614	chrX:104056590-104056614	0	GAACTTGTTTTCCTGCAACTAGATG	1	3	5	CCD1	-	.
chrX	104060464	104060490	chrX:104060464-104060490	0	GATCTGGTTTCTCAAAAGGACTTGTCT	1	2	7	BD1	-	.
chrX	104062942	104062963	chrX:104062942-104062963	0	GAGGTTGTCTTAGAGAAAGCCT	1	2	2	AA2	-	.
chrX	104063678	104063704	chrX:104063678-104063704	0	AAACATGTGCGAAATTTAAAATTGTTT	1	2	7	AD2	-	.
chrX	104066976	104067000	chrX:104066976-104067000	0	GAGCAAGTCTTTTCATAGCTTGATT	1	2	5	CD	-	.
chrX	104069662	104069690	chrX:104069662-104069690	0	AGGCATTCTCATTAGGTATGAACATGCAT	1	2	9	AD2	-	.
chrX	104070575	104070594	chrX:104070575-104070594	0	GAGCAAATCTGAGCATATCT	1	2	0	AA2	-	.
chrX	104073222	104073243	chrX:104073222-104073243	0	AAACAAGCCTAAAACCAAGACT	1	2	2	DD1	-	.
chrX	104074302	104074326	chrX:104074302-104074326	0	AAACTTCTCCACTTCCGACAAGTCT	1	2	5	AC2	-	.
chrX	104074350	104074378	chrX:104074350-104074378	0	AAGAAAGCCTGAAAAGAAAAAACTTTTTT	1	2	9	AA2	-	.
chrX	104074676	104074699	chrX:104074676-104074699	0	AAACATTTTTAAGAAAACTTACCT	1	2	4	AA2	-	.
chrX	104075456	104075475	chrX:104075456-104075475	0	GAGCTTTCATGAGCAAGCCC	2	2	0	AD1	-	.
chrX	104075555	104075584	chrX:104075555-104075584	0	GAACATGCCTCCATTCTGTCGAGGTTACCC	2	2	10	AA1	-	.
chrX	104076187	104076212	chrX:104076187-104076212	0	AGGCTGGCTCCGCACCAGGTTAGCCT	1	2	6	AB2	-	.
chrX	104084676	104084695	chrX:104084676-104084695	0	GGCCATGCTTGGCCATGCTC	3	2	0	DD2	-	.
chrX	104085434	104085456	chrX:104085434-104085456	0	GGACCTGCTTTAAAAAGTAGTCT	1	2	3	AB2	-	.
chrX	104087204	104087226	chrX:104087204-104087226	0	CAGCTAGTGTCACCAACTAGCTC	1	3	3	CCD2	-	.
chrX	104087406	104087433	chrX:104087406-104087433	0	AAGTTTGCCCAGGAGTTTGAGCCAGCCT	1	2	8	AB2	-	.
chrX	104087487	104087518	chrX:104087487-104087518	0	AAGCTAGACTCTTCTGTTCCTTGAACATTTCT	1	2	12	AD2	-	.
chrX	104089187	104089216	chrX:104089187-104089216	0	AGGAAAGTTCTTCCCCTAGGTAACTAGTTT	1	2	10	AC2	-	.
chrX	104091014	104091042	chrX:104091014-104091042	0	AAACATGTCTCCTAGAATTGAAATTGCTA	1	2	9	AC1	-	.
chrX	104091845	104091871	chrX:104091845-104091871	0	AAACCTGTTTGAGGAAAAAACATGACT	2	2	7	BD3	-	.
chrX	104092503	104092528	chrX:104092503-104092528	0	AAACTGGTTTTCCAAAAAGCTTGTAC	1	2	6	BD2	-	.
chrX	104095491	104095513	chrX:104095491-104095513	0	AAACAAGCCTGGCCAACATGGCA	1	3	3	CCD1	-	.
chrX	104096393	104096415	chrX:104096393-104096415	0	AAACATGTTTGGAGGGCAGGACC	2	2	3	BD4	-	.
chrX	104104810	104104841	chrX:104104810-104104841	0	GAGCTTGCTTGCGACCATCCTGGAGCACATTT	1	2	12	AB4	-	.
chrX	104105397	104105418	chrX:104105397-104105418	0	AAGCAACTCTTTGAGCCAGTTT	1	2	2	AB2	-	dELS
chrX	104107676	104107707	chrX:104107676-104107707	0	AAACATGTTCACTGACACCATGAGGCAGGATG	1	3	12	BCD2	-	.
chrX	104108931	104108953	chrX:104108931-104108953	0	CAACTAGCTTGGGAGACAGGTCA	1	3	3	BCC1	-	.
chrX	104110580	104110600	chrX:104110580-104110600	0	GAACAAGCCCCACAGAAGCCT	1	2	1	AD1	-	pELS
chrX	104118563	104118591	chrX:104118563-104118591	0	AAGCATGACTTTCTATTTCTAACTTGCTA	1	3	9	CCD2	-	.
chrX	104120162	104120185	chrX:104120162-104120185	0	AAAAATGTTGCTAAGAACATGTTT	1	2	4	AC1	-	.
chrX	104120992	104121016	chrX:104120992-104121016	0	AGGCATTCCTGAAATAAACAAGATT	1	2	5	AD2	-	.
chrX	104121161	104121188	chrX:104121161-104121188	0	AGGTTTGCTGGCCTCCTAAAACTAGTTG	1	3	8	ACC1	-	.
chrX	104123296	104123317	chrX:104123296-104123317	0	GAACATACCTCCAGGGATGCTT	1	2	2	AA2	-	.
chrX	104127812	104127840	chrX:104127812-104127840	0	AAATTAGCTTGGCATGGTGGCACATGCCT	1	2	9	AD2	-	.
chrX	104128034	104128056	chrX:104128034-104128056	0	GAATTTCTTTGCTAGACTTGTTT	1	2	3	AA1	-	.
chrX	104132039	104132060	chrX:104132039-104132060	0	CAACTTGCTAAAAAGCTTGTCA	1	3	2	CCC	-	.
chrX	104132361	104132391	chrX:104132361-104132391	0	AATCAAGCTCCTTATGCCCCTGAACATGCCG	1	2	11	CD	-	.
chrX	104133810	104133842	chrX:104133810-104133842	0	CTGTAAGTTCACTTCATTCTCTGAAACAAGTTT	1	3	13	ACD1	-	.
chrX	104135257	104135276	chrX:104135257-104135276	0	TGGCATCCCCTGGCAAGCTT	3	3	0	ACC2	-	.
chrX	104135390	104135415	chrX:104135390-104135415	0	CAGCATGTCCAAAACCGAACTCGTGT	1	3	6	BCD2	-	.
chrX	104143295	104143323	chrX:104143295-104143323	0	GAACTCCTCCAAGCTAAAGGAGCATGTTC	2	2	9	AB1	-	.
chrX	104146096	104146120	chrX:104146096-104146120	0	AAGCTTGTCCACTACAATCAAGTCG	1	2	5	CD	-	.
chrX	104147590	104147622	chrX:104147590-104147622	0	AAACAAATTTACAAGAAAAAAACAAACAACCCC	1	2	13	AA2	-	.
chrX	104155112	104155140	chrX:104155112-104155140	0	AGACATGCCTGACGTTTAGGAGTGTGCCT	2	2	9	AB1	-	.
chrX	104155348	104155370	chrX:104155348-104155370	0	CAGCATCTCCTGGGAACTAGTTA	1	3	3	ACC2	-	.
chrX	104155727	104155757	chrX:104155727-104155757	0	GCAAATGCTCTTACCAGAAATAAACTAGTTG	1	3	11	ACD1	-	.
chrX	104157485	104157507	chrX:104157485-104157507	0	GGGCAAGTGATTCAAGCATGCTA	1	3	3	CCD2	-	.
chrX	104158986	104159005	chrX:104158986-104159005	0	ACACATGTCTGGGCTTGGCC	3	2	0	DD3	-	.
chrX	104159937	104159957	chrX:104159937-104159957	0	GGATTAGGCTAGAGCTTGTTT	1	2	1	AD1	-	.
chrX	104160566	104160585	chrX:104160566-104160585	0	AAGCATGCTCCGATTAGTCT	3	2	0	AC1	-	.
chrX	104164102	104164134	chrX:104164102-104164134	0	AAGCAAATTTACAAATTGTGCACAAACTTTTTT	1	2	13	AA2	-	.
chrX	104165357	104165379	chrX:104165357-104165379	0	GGGCTTGTTTTAGTGACAACCCC	1	2	3	AC1	-	.
chrX	104165735	104165763	chrX:104165735-104165763	0	TAACAAGTTGATTCAAGTTGAACAAGTTA	1	3	9	CCC	-	.
chrX	104168310	104168330	chrX:104168310-104168330	0	AAGCAAATCCAAGACTATTCC	1	2	1	AA2	-	pELS
chrX	104168556	104168582	chrX:104168556-104168582	0	GAGCAAGTCACATACCCAGGAAAGTTA	1	3	7	ACC2	-	.
chrX	104168696	104168719	chrX:104168696-104168719	0	TAATATGTTTCTTACAACTTGTTC	1	3	4	ACC1	-	dELS
chrX	104170358	104170377	chrX:104170358-104170377	0	GGACTTGCTGAGACAAGTTG	4	2	0	CC	-	.
chrX	104172334	104172357	chrX:104172334-104172357	0	AATCAAGCCCAGGAGGTCAAGCCT	1	2	4	DD2	-	dELS
chrX	104173629	104173657	chrX:104173629-104173657	0	AAGGAAGTCATTACTTCAGGAGCTTGTTA	1	3	9	ACC1	-	.
chrX	104175436	104175456	chrX:104175436-104175456	0	AGGCAAATCCTAGACATGTAT	1	2	1	AD2	-	.
chrX	104176298	104176325	chrX:104176298-104176325	0	AGACATGTTTTTCGCCTGACACTTTTTT	2	2	8	AD1	-	.
chrX	104182828	104182854	chrX:104182828-104182854	0	AGTGTTGCCTGTGTGCCAGGCATGTTA	1	3	7	ACD1	-	.
chrX	104191881	104191913	chrX:104191881-104191913	0	AAGCAAGTTTACCAAAGTGCCACAAAGTTGATT	1	2	13	AD1	-	.
chrX	104192071	104192090	chrX:104192071-104192090	0	TAACTAACTTGGGCTTGCTT	2	2	0	AC1	-	.
chrX	104194190	104194209	chrX:104194190-104194209	0	AAGCTTGTTTGATCTTCTCT	2	2	0	AD1	-	.
chrX	104195810	104195832	chrX:104195810-104195832	0	AGGTAAGTTAATTAAGCTTGTTT	1	2	3	AC1	-	.
chrX	104196516	104196542	chrX:104196516-104196542	0	AAAAATGTTTTTTGTCTAGGCTGGTCT	2	2	7	AB3	-	.
chrX	104199147	104199176	chrX:104199147-104199176	0	GGGCTTGTTAAAACACTGATAGTCAAGCTC	1	2	10	CD	-	.
chrX	104200618	104200644	chrX:104200618-104200644	0	CAACTAGCTAGGACTACAGGCATGTGC	1	3	7	CCD1	-	.
chrX	104200683	104200711	chrX:104200683-104200711	0	GGGTTTCCCCATGCTGCCCAGGCTTGTCT	1	2	9	AA1	-	.
chrX	104202494	104202522	chrX:104202494-104202522	0	AGGCATGCACCACCATGCCAGGCTAATTT	1	2	9	AD2	-	.
chrX	104203922	104203949	chrX:104203922-104203949	0	AAGCAAGCTGCCATGCTATGAGATGCTC	1	3	8	ACC2	-	.
chrX	104205357	104205385	chrX:104205357-104205385	0	TGACATGTATTAAAATTCTGGACTAGTTA	1	3	9	CCD2	-	.
chrX	104208664	104208683	chrX:104208664-104208683	0	AAACATGTCTGAACATTTTT	4	1	0	A1	-	.
chrX	104210650	104210669	chrX:104210650-104210669	0	GAAAAAGTCCAGGCTAGTGT	2	2	0	AD3	-	.
chrX	104217326	104217354	chrX:104217326-104217354	0	GAATAAGCCTCACACTTTTAGGCTAATTT	1	2	9	AA2	-	.
chrX	104220929	104220953	chrX:104220929-104220953	0	GAGCCAGTCCTTGTCAAAATTGCCC	1	2	5	AB2	-	.
chrX	104223480	104223499	chrX:104223480-104223499	0	TATGTTGCCCAGGCTTGTCT	2	3	0	ACD1	-	.
chrX	104226766	104226786	chrX:104226766-104226786	0	TCAGAAGTTCCAGACTAGCCT	1	3	1	ACD1	-	.
chrX	104226826	104226854	chrX:104226826-104226854	0	AAATTAGCCTGGCATGGTGGCACATGCTT	1	2	9	AD2	-	.
chrX	104229222	104229243	chrX:104229222-104229243	0	GGACTAGGTCTGAGCCATGTCT	2	2	2	DD2	-	.
chrX	104230209	104230230	chrX:104230209-104230230	0	AATCTGGTCCTCAGACTTGTTT	1	2	2	BD1	-	.
chrX	104232823	104232853	chrX:104232823-104232853	0	GCACAAGTTCTGGAGTCAGACGGACTTGACT	1	2	11	DD3	-	.
chrX	104233631	104233653	chrX:104233631-104233653	0	TGATCAGCCCCTTAAACTAGTCC	1	3	3	ABC1	-	.
chrX	104234823	104234850	chrX:104234823-104234850	0	AAATTTGCTGGGTGTGGTGGACATGCCT	1	2	8	AC1	-	.
chrX	104236397	104236429	chrX:104236397-104236429	0	AGACCAGTCTGGCCAACATAGTGAAACCTGCCT	1	2	13	BB2	-	.
chrX	104236621	104236642	chrX:104236621-104236642	0	AAACATGTTTAAAAACTTGGCC	2	1	2	D1	-	.
chrX	104237764	104237792	chrX:104237764-104237792	0	TAACTAGTCCACCATCACGTGGCTAGTAT	1	3	9	CCD1	-	.
chrX	104239793	104239813	chrX:104239793-104239813	0	GAGCTTGTTGAGGGCATTCTA	2	3	1	ACC1	-	.
chrX	104241664	104241686	chrX:104241664-104241686	0	AGACAAGCCTGGGCAGCATGGCA	1	3	3	CCD1	-	.
chrX	104242030	104242061	chrX:104242030-104242061	0	GAGATTGCTTTCTCTTTTAAAAAGGAAAGCTT	1	2	12	AA2	-	.
chrX	104242856	104242876	chrX:104242856-104242876	0	AGGCATGACAGAAGCAAGCCC	2	2	1	CD	-	.
chrX	104243286	104243316	chrX:104243286-104243316	0	AGGCTTATCAGCTATGGGAGAGAACAAGCCA	1	3	11	ACC2	-	.
chrX	104243813	104243832	chrX:104243813-104243832	0	GGACATGCTTGGAAATTCCT	2	2	0	AA1	-	.
chrX	104246331	104246351	chrX:104246331-104246351	0	ATACATGCTCAGCACATGCCC	2	2	1	DD2	-	.
chrX	104246652	104246682	chrX:104246652-104246682	0	AAACAAGATCCAAGTTATATAAATCTAGTTT	1	2	11	DD2	-	.
chrX	104248672	104248699	chrX:104248672-104248699	0	GAGCATGTAACTGCTGTGAAACTTGTCT	1	2	8	CD	-	.
chrX	104250795	104250821	chrX:104250795-104250821	0	GAACATGTCCAAAGGGTGGGCCAGGTC	2	2	7	BD1	-	.
chrX	104252717	104252738	chrX:104252717-104252738	0	GGACAAAACCTAAAGCATGCTT	2	2	2	AD1	-	.
chrX	104252948	104252970	chrX:104252948-104252970	0	AGACAAGCCTGGCCAGCATGGTG	1	3	3	CCD1	-	.
chrX	104255164	104255191	chrX:104255164-104255191	0	AAGCATGGTGCAGGTAGTGAACATGCTT	1	2	8	CD	-	.
chrX	104255498	104255521	chrX:104255498-104255521	0	AAACATGCGAAAGTGAACTTGTTA	1	3	4	CCD2	-	.
chrX	104256803	104256832	chrX:104256803-104256832	0	CAACTTGCCAATGGCAATACAAGCCAGTTT	1	3	10	BCC2	-	.
chrX	104257837	104257861	chrX:104257837-104257861	0	AGACATTTCCTCCTAAGGCTGGCTC	1	2	5	AB2	-	.
chrX	104258665	104258692	chrX:104258665-104258692	0	AATGATGCTTTGTAGAGAGAACATGCTG	1	3	8	ACD1	-	.
chrX	104258793	104258823	chrX:104258793-104258823	0	GAACATTTTCAACACCTTATGAAGGAAGCCT	1	2	11	AA2	-	.
chrX	104260918	104260938	chrX:104260918-104260938	0	AGGCTTGTCTCGAACTACTGA	1	3	1	ACD2	-	.
chrX	104261168	104261198	chrX:104261168-104261198	0	AGACTTTTTTTTTTTTTTTCCAAACAAGGTC	1	2	11	AD2	-	.
chrX	104262823	104262849	chrX:104262823-104262849	0	AGATTTATTTTAAGTGAAAGCAAGTTT	1	2	7	AA1	-	.
chrX	104264254	104264281	chrX:104264254-104264281	0	GAGATAGCTCAATATAAAGAACATACTT	1	2	8	AA2	-	.
chrX	104265980	104266011	chrX:104265980-104266011	0	CAGCTAGTTTTTGTAAAATACAGAACTTAATT	1	3	12	ACD2	-	.
chrX	104267651	104267672	chrX:104267651-104267672	0	GGCCTAGCCTGGAGAATTGCTT	1	2	2	AD2	-	.
chrX	104268167	104268199	chrX:104268167-104268199	0	GAGCTAGTTTTCATTTCTGGCAAGAACAACTGG	1	3	13	ACD2	-	CTCF-only,CTCF-bound
chrX	104272639	104272664	chrX:104272639-104272664	0	GAACTTGCTCCTCTGGGCTCTTGTTC	1	2	6	DD1	-	.
chrX	104277173	104277203	chrX:104277173-104277203	0	GAAGTAGTTTTTCAGTTCTTGGAACATTCTC	1	2	11	AA2	-	.
chrX	104277799	104277818	chrX:104277799-104277818	0	GGAATACCTCAAACTTGTCC	1	2	0	AA1	-	.
chrX	104281099	104281131	chrX:104281099-104281131	0	AGACAGGTCTTGCTATGTTTTCCAGGCTGGTCT	1	2	13	BB2	-	.
chrX	104282154	104282183	chrX:104282154-104282183	0	GGGCTTGCTATTTCTCGATTTAACTAGATT	1	3	10	CCD1	-	.
chrX	104282527	104282553	chrX:104282527-104282553	0	GAACTAGACCTATGACTGTGCAAGTCT	1	2	7	DD2	-	.
chrX	104289751	104289776	chrX:104289751-104289776	0	GGGCATGTTCTGGTTGATGCATGACC	1	2	6	DD1	-	.
chrX	104289822	104289850	chrX:104289822-104289850	0	CAGATTGTTCTTGAGGGAACAACAAGCTT	1	3	9	ACC1	-	.
chrX	104290078	104290101	chrX:104290078-104290101	0	GGAGAAGCCTTATTGAATTTGCTC	1	2	4	AA2	-	.
chrX	104290609	104290637	chrX:104290609-104290637	0	GGACTTGTCCCAGCAGGGTGGAAATCTTC	2	2	9	AA1	-	.
chrX	104291373	104291397	chrX:104291373-104291397	0	AGGGATGCTTATGTGGGACACGCCC	2	2	5	AB3	-	.
chrX	104291568	104291594	chrX:104291568-104291594	0	AGACATGGGTTGAATCTAGACATGTTC	1	2	7	DD1	-	.
chrX	104292888	104292918	chrX:104292888-104292918	0	TAACATCCCTTCCAAAGGTAAAAACAAGTTT	1	2	11	AC1	-	.
chrX	104297478	104297498	chrX:104297478-104297498	0	TAGCAAGTCCAGAACAGGTTG	1	3	1	BCC1	-	.
chrX	104298689	104298716	chrX:104298689-104298716	0	AGACATTCTCTGCTTAGAAAACAATCCC	1	2	8	AA2	-	.
chrX	104300710	104300736	chrX:104300710-104300736	0	GAATAAGTTTTCTTGAAAAGCAAATCT	1	2	7	AA2	-	.
chrX	104302290	104302322	chrX:104302290-104302322	0	AAACTAGCATGCACTGATACCTGAGACATTCCC	1	2	13	AD2	-	.
chrX	104305510	104305540	chrX:104305510-104305540	0	CAGCTTGCTTTGCAAATACCCAGGCTATTTA	1	3	11	ACC1	-	.
chrX	104305910	104305938	chrX:104305910-104305938	0	TATGATGCCCTGATGGCCAGGGCATGCCT	1	3	9	ACD1	-	.
chrX	104309668	104309696	chrX:104309668-104309696	0	AGACAGGCTCAGTGCTGCTGAGCCAGCTC	1	2	9	BB2	-	.
chrX	104310169	104310197	chrX:104310169-104310197	0	CAAGATGTCCCCCTTTCAATAGCAAGTTC	1	3	9	ACC1	-	dELS,CTCF-bound
chrX	104315913	104315934	chrX:104315913-104315934	0	GGGCATTCTTGGAAACAAGGTC	1	2	2	AD2	-	.
chrX	104317181	104317203	chrX:104317181-104317203	0	GAGTCAGCCTCTGAAGCAAGTCC	1	2	3	AB4	-	.
chrX	104317832	104317861	chrX:104317832-104317861	0	TAACTTGCTCTAAGGCTACACAGCTAGTAC	1	3	10	CCD1	-	.
chrX	104327201	104327229	chrX:104327201-104327229	0	TAACATGCCCAAGGTCACTTGGCTAGTTA	1	3	9	CCC	-	.
chrX	104328481	104328507	chrX:104328481-104328507	0	GAGCATGCCACCATGCCCAGCTAATTT	1	3	7	ACC1	-	.
chrX	104329736	104329763	chrX:104329736-104329763	0	GGGCTACCCTGCGGGTTCAGAGATGCCC	1	2	8	AA2	-	.
chrX	104334008	104334029	chrX:104334008-104334029	0	AGGTAAGTTGGTAGACTTGTTG	1	3	2	ACC1	-	.
chrX	104335199	104335218	chrX:104335199-104335218	0	AGATATGTCTGGATTAGTCC	1	2	0	AA2	-	dELS
chrX	104335537	104335557	chrX:104335537-104335557	0	AAATAATTTCAGGACAAGTCC	1	2	1	AA1	-	.
chrX	104338475	104338500	chrX:104338475-104338500	0	GAACATCCCTCCATTAGGGCTTTTCC	1	2	6	AA2	-	.
chrX	104341982	104342008	chrX:104341982-104342008	0	GAGCTTCCTTGATGTTGAGGCAACCTT	1	2	7	AA2	-	.
chrX	104343392	104343411	chrX:104343392-104343411	0	AAACTAGCTTGGGCAACCCC	3	1	0	A1	-	.
chrX	104343449	104343475	chrX:104343449-104343475	0	AAACTAGCCAGGCTTGGTGGCATGCAC	1	3	7	CCD1	-	.
chrX	104343944	104343972	chrX:104343944-104343972	0	CAGCAAGGTTGTGACCAGAAAACAAGTTT	1	2	9	CD	-	dELS,CTCF-bound
chrX	104344461	104344493	chrX:104344461-104344493	0	TGACTTGTTTGCTTGTGTGATGAAGACAGGCCA	1	3	13	BCC1	-	.
chrX	104344640	104344659	chrX:104344640-104344659	0	TGGCTTGTTTGGGCAAGAGT	2	3	0	CDD3	-	.
chrX	104355307	104355338	chrX:104355307-104355338	0	GGACTTGTTATTCTCTTGCTGTGAGCTATCCT	1	2	12	AC2	-	.
chrX	104358582	104358603	chrX:104358582-104358603	0	GAGCTGGCTTGGGACCATGTTT	1	2	2	BD2	-	.
chrX	104358792	104358815	chrX:104358792-104358815	0	ACACTTGTCCTTGAGCACTTGTCT	1	2	4	DD2	-	.
chrX	104359248	104359278	chrX:104359248-104359278	0	AGACATGCTAATCATTTTTACAGGATTGCCA	1	3	11	ACC2	-	.
chrX	104360620	104360645	chrX:104360620-104360645	0	TTTCATGTCTCACTTAGAGCTTGTTC	1	3	6	CDD2	-	.
chrX	104360741	104360768	chrX:104360741-104360768	0	TAACTTGTCATTTACATTAGGTATGTCT	1	3	8	ACC2	-	.
chrX	104365584	104365612	chrX:104365584-104365612	0	GAACATTTTCCTTTAGCTTGGAGAAGTTT	1	2	9	AA2	-	.
chrX	104366787	104366817	chrX:104366787-104366817	0	GAGCTTGTTCTTTAGCCATATAGAATTCTTT	1	2	11	AA1	-	.
chrX	104368049	104368075	chrX:104368049-104368075	0	TGCCTTGTTCTTTACTTCGGCAAGCTT	1	3	7	CCD1	-	.
chrX	104371557	104371578	chrX:104371557-104371578	0	GGACATGCACATTGACTTGTCA	1	3	2	CCD2	-	.
chrX	104374869	104374893	chrX:104374869-104374893	0	GGGCTTGTCCTTCCAAGGCTTACTA	1	2	5	AC3	-	.
chrX	104375148	104375167	chrX:104375148-104375167	0	AGTGTTGCTCAGACTTGTCT	3	2	0	AD4	-	.
chrX	104375524	104375548	chrX:104375524-104375548	0	GCGCATGTGCCCAGGAAGCAAGCCT	1	2	5	DD1	-	.
chrX	104378140	104378167	chrX:104378140-104378167	0	TGGCTTTCCCACATAGGAGAGCTAGCTC	1	2	8	AC1	-	.
chrX	104379611	104379635	chrX:104379611-104379635	0	GAATATGTTTAAGTTAAAAATGCTT	1	2	5	AA2	-	.
chrX	104380545	104380574	chrX:104380545-104380574	0	CAGCATGTTTTTAATGCTTTAAGGAAGCCT	1	2	10	AC2	-	.
chrX	104381063	104381086	chrX:104381063-104381086	0	AAGCTTGTCCTACTGTTCTTGTCC	1	2	4	DD1	-	.
chrX	104381699	104381719	chrX:104381699-104381719	0	ATGCATGTTCCAGACATTTTC	1	2	1	AD3	-	.
chrX	104386367	104386389	chrX:104386367-104386389	0	AGACCAGCCTGGCCAACATGCCA	1	3	3	BCC1	-	.
chrX	104386900	104386925	chrX:104386900-104386925	0	AGGCTAGTTATTAGAGCAGCATTCCT	1	3	6	ACC1	-	.
chrX	104389629	104389659	chrX:104389629-104389659	0	TGGCTTGCTGTCCCTCTATCAGGACATCTTC	1	3	11	ACC1	-	.
chrX	104390609	104390637	chrX:104390609-104390637	0	GAACTGGTTTTCCAATGTAAGTCAAGCCT	1	2	9	BD2	-	.
chrX	104392567	104392586	chrX:104392567-104392586	0	GAATGAGCCTGGGCTTGTTG	1	3	0	ABC1	-	.
chrX	104395308	104395338	chrX:104395308-104395338	0	AAGCATGTTCATGTGATGATGGAGAAAACTC	2	2	11	AA1	-	.
chrX	104396814	104396839	chrX:104396814-104396839	0	AGACATGTGTCTCTAGGATCAAGTTC	1	2	6	DD2	-	.
chrX	104400230	104400251	chrX:104400230-104400251	0	GTAGATGTTCAAGAACATGTTG	1	3	2	ACD1	-	.
chrX	104403033	104403061	chrX:104403033-104403061	0	CAGCTTGTTATGTCTAAAAAAACAGGCCT	1	3	9	BCC1	-	.
chrX	104408177	104408205	chrX:104408177-104408205	0	GAACTTCCTCCTTTAGCTCGGAATAGTTT	1	2	9	AA2	-	.
chrX	104410592	104410614	chrX:104410592-104410614	0	GAACATGTTGAGGAGACATCCTT	1	2	3	AC2	-	.
chrX	104410697	104410720	chrX:104410697-104410720	0	AAGCAAGTCAAAGTAGATTTGTTT	1	2	4	AC2	-	.
chrX	104411343	104411364	chrX:104411343-104411364	0	TGGCAAGTTAATAAACTTACTT	1	3	2	ACC1	-	.
chrX	104413794	104413818	chrX:104413794-104413818	0	AAAATAGTTTCAAAAGGGCAAATCT	1	2	5	AA2	-	.
chrX	104414282	104414304	chrX:104414282-104414304	0	AGAAATGCTAAAGAGACTAGTTT	1	2	3	AC1	-	.
chrX	104415750	104415776	chrX:104415750-104415776	0	CAGCACGTTAGGCTACAAAACAAGTCT	1	3	7	BCC2	-	.
chrX	104418546	104418574	chrX:104418546-104418574	0	AAGCTATCCTATGCAAAATGAACAAATCT	1	2	9	AA2	-	.
chrX	104420688	104420718	chrX:104420688-104420718	0	CAGCTTGTTTTTAAAATTTAATGACTTATCT	1	3	11	ACC1	-	.
chrX	104421976	104421995	chrX:104421976-104421995	0	AGACATGGTCATGCATGCCT	3	2	0	DD2	-	.
chrX	104424114	104424141	chrX:104424114-104424141	0	GGAAATGCTTCTTTTTTGGAACTACTTT	1	2	8	AA2	-	.
chrX	104425428	104425455	chrX:104425428-104425455	0	GATCTTACTCATTGACCAGGACTTGTTT	1	2	8	AD1	-	.
chrX	104427267	104427296	chrX:104427267-104427296	0	AGCCAAGCCTTATGATGTCTGGACATGCTA	1	2	10	CD	-	.
chrX	104428614	104428636	chrX:104428614-104428636	0	AGACTAGCCTGGCCAACATGGCG	1	3	3	CCD1	-	.
chrX	104430240	104430262	chrX:104430240-104430262	0	GAGCACGTCCTCTGAGCTTCTTC	1	2	3	AB2	-	.
chrX	104430995	104431023	chrX:104430995-104431023	0	AAACAAGATCCAGCATATCAAAGTAGTTT	1	2	9	AD2	-	dELS,CTCF-bound
chrX	104432900	104432928	chrX:104432900-104432928	0	AAGGAAGTCCGTGAAGTCCAAACAATTTC	1	2	9	AA2	-	.
chrX	104434192	104434211	chrX:104434192-104434211	0	AAGCAGGCCTGGAATAGCCC	1	2	0	AB2	-	.
chrX	104434330	104434352	chrX:104434330-104434352	0	AAAATAGCTTCAGAAATTTGCTC	1	2	3	AA2	-	.
chrX	104435651	104435677	chrX:104435651-104435677	0	GGGCTTGCCTTTTCAAGAGACTCACCT	1	2	7	AB4	-	.
chrX	104436569	104436589	chrX:104436569-104436589	0	AAGCCTGCCCAGGAGAAGTCC	1	2	1	AB2	-	.
chrX	104438759	104438782	chrX:104438759-104438782	0	GGACTTGCTCTATCCACCAAGCCA	1	3	4	CCD2	-	.
chrX	104441567	104441593	chrX:104441567-104441593	0	AAACATGTCTGAGAGGAAAAATTGGTT	2	2	7	AD1	-	.
chrX	104442250	104442272	chrX:104442250-104442272	0	ATACTTGTTTGTGAAACAATCTC	1	2	3	AD3	-	dELS
chrX	104442845	104442866	chrX:104442845-104442866	0	CAGTAAGTTCAGTGACTTGCCC	1	3	2	ACC1	-	.
chrX	104446130	104446155	chrX:104446130-104446155	0	TGACTACCTCTTCAATGAACTAGCTT	1	2	6	AC1	-	.
chrX	104446184	104446203	chrX:104446184-104446203	0	GGGCTTGTCTGGAGAAGACT	2	2	0	AD1	-	.
chrX	104448880	104448899	chrX:104448880-104448899	0	GAACTTCTCCCAACTTGTTA	2	3	0	ACC2	-	.
chrX	104451119	104451146	chrX:104451119-104451146	0	CTAAATGCCTGATTAGTTAGACTTGCCT	1	3	8	ACD1	-	.
chrX	104453775	104453807	chrX:104453775-104453807	0	AGCCTTGCTTCTTTTGCCTGGCTGGGAAAGTCC	1	2	13	AD2	-	.
chrX	104455740	104455763	chrX:104455740-104455763	0	AGGCTTCCTCTCAATGGCATGTTT	1	2	4	AC2	-	.
chrX	104462620	104462641	chrX:104462620-104462641	0	GAATGAGCTTGAGGGCATGTTT	3	2	2	AB4	-	.
chrX	104463262	104463282	chrX:104463262-104463282	0	GGAATTGCTTAGGGCAAACCT	1	2	1	AA2	-	.
chrX	104463702	104463730	chrX:104463702-104463730	0	AAACTTTCTAAATTGGTTGAGACTTGTCT	1	2	9	AC1	-	.
chrX	104463855	104463881	chrX:104463855-104463881	0	AAACATGTTTTATTCATCAGTTTGTTA	1	3	7	ACC2	-	.
chrX	104464181	104464209	chrX:104464181-104464209	0	GTACTAGCTGTATAACCTTAGGCAAGTCA	1	3	9	CCD1	-	.
chrX	104464399	104464425	chrX:104464399-104464425	0	GGGCATTCCTATTCATTGGGCATTTTC	1	2	7	AA2	-	.
chrX	104464470	104464499	chrX:104464470-104464499	0	AAACAAGTTATTCTGAATGTGGGCTTCCCT	1	2	10	AC2	-	.
chrX	104464517	104464537	chrX:104464517-104464537	0	AAATTTGGTTGGGGCATGCCT	2	2	1	AD1	-	.
chrX	104470232	104470255	chrX:104470232-104470255	0	GGGCTTGCCTGGCTTAATTAGTTC	1	2	4	AC1	-	.
chrX	104470280	104470308	chrX:104470280-104470308	0	AAACTTGCCTGGAAAACCGAGGCAAGAGT	1	2	9	DD4	-	.
chrX	104473691	104473713	chrX:104473691-104473713	0	GAGCAAATCTGATAAACAAGTTT	1	1	3	A2	-	.
chrX	104474548	104474575	chrX:104474548-104474575	0	AAACTGGCTCTAACCTTTAAACTATCCT	1	2	8	AB2	-	.
chrX	104475342	104475368	chrX:104475342-104475368	0	AAACAAGTCTGTGTTCAAATCCAGCTC	1	2	7	BD1	-	.
chrX	104475707	104475735	chrX:104475707-104475735	0	AGACAAGTTCAGGGGACAACAACATATTG	1	3	9	ACC1	-	.
chrX	104481169	104481196	chrX:104481169-104481196	0	AAAGTAGTTCTTCATTTAAAACTGGTTT	1	2	8	AB3	-	.
chrX	104482199	104482227	chrX:104482199-104482227	0	AGACTTGCCTCTTGTTACATAGCTAGTTA	1	2	9	CC	-	.
chrX	104483637	104483665	chrX:104483637-104483665	0	GGATTTTTTTTTTTTTTTTAGACATGTTC	2	2	9	AA1	-	.
chrX	104484417	104484439	chrX:104484417-104484439	0	GGACATGACTAAAGAAAATGCCT	1	2	3	AD2	-	.
chrX	104484499	104484529	chrX:104484499-104484529	0	GTGCTTGTTTGTTGATCCCTTAGGCAAGCTT	1	1	11	D1	-	.
chrX	104487011	104487040	chrX:104487011-104487040	0	AAACATACTTTGAGTGAGGTAGACATGCTA	1	2	10	AC2	-	.
chrX	104487419	104487441	chrX:104487419-104487441	0	GTACTTGTCCAGGTAACATGCTA	1	3	3	CCD1	-	.
chrX	104489027	104489059	chrX:104489027-104489059	0	AAACCAATCCAACTGTGACTAATGAACAAGTTC	1	2	13	AB1	-	.
chrX	104490520	104490539	chrX:104490520-104490539	0	AAACTATTTTGGACTTCTCT	1	2	0	AA2	-	.
chrX	104490859	104490889	chrX:104490859-104490889	0	GAACTAGTTTATTTATTAAAATAAATAGTTT	1	2	11	AC1	-	.
chrX	104491131	104491150	chrX:104491131-104491150	0	AGAGAAGTCCAAAATAGTTT	1	2	0	AA2	-	.
chrX	104492353	104492381	chrX:104492353-104492381	0	CAGCTTGCCTAGTTGGCTCTGACTTGCTG	1	3	9	CCC	-	.
chrX	104496726	104496746	chrX:104496726-104496746	0	AAGCATGGTGCTGACATGTTT	1	3	1	CCD2	-	.
chrX	104501175	104501198	chrX:104501175-104501198	0	AGACCTGTACCACTAAGCTTGCCT	1	2	4	BD1	-	.
chrX	104501337	104501369	chrX:104501337-104501369	0	AGACCAGTCTGACCAACATGGTGAAACCTGTCT	1	2	13	BB2	-	.
chrX	104501631	104501659	chrX:104501631-104501659	0	GAGTTACCCCATCCTGTGCAGACTTGCTT	1	2	9	AA1	-	.
chrX	104503923	104503952	chrX:104503923-104503952	0	TAACATTTCAGGTCCATGGTGGACAAGTTT	1	3	10	ACC2	-	.
chrX	104506450	104506471	chrX:104506450-104506471	0	AGAGAAGTTAAGTAACTTGCTC	1	3	2	ACC1	-	.
chrX	104506759	104506791	chrX:104506759-104506791	0	TGGCTTATTTCTTTCAGTGTTTTAAACATGTCA	1	3	13	ACC2	-	.
chrX	104513295	104513321	chrX:104513295-104513321	0	GAAATTGTTCTGCACAGAAGCATGTTC	2	1	7	A1	-	.
chrX	104523242	104523272	chrX:104523242-104523272	0	GAATAAGCCTTTTGAAGGAAGTGACATGTCA	1	3	11	ACC1	-	.
chrX	104528082	104528101	chrX:104528082-104528101	0	AAACAAGTCATAACAAATTT	3	3	0	ACC1	-	.
chrX	104530569	104530591	chrX:104530569-104530591	0	AGGCAAATACCCCAAACTTGCTC	1	2	3	AD1	-	.
chrX	104534947	104534971	chrX:104534947-104534971	0	GGGTTAGTTTGATCAGGGCTAGTTT	1	1	5	A1	-	.
chrX	104535182	104535205	chrX:104535182-104535205	0	AAAAAAGCTCCCTTAGGCTTCTTT	1	2	4	AA2	-	.
chrX	104540365	104540397	chrX:104540365-104540397	0	GGGGTTGTTTGTTTTTTTCTTGTAAATTTGTTT	1	2	13	AA2	-	.
chrX	104544193	104544224	chrX:104544193-104544224	0	GATCATGTCACTGCTCTGCTTAAAACTTGCCA	1	3	12	CCD1	-	.
chrX	104546000	104546032	chrX:104546000-104546032	0	ATACAAGCCCCATGAGAGTGTAGAAATTTGTCT	1	2	13	AD2	-	.
chrX	104546258	104546279	chrX:104546258-104546279	0	AAACAATTCTCAAAACATTCTC	1	2	2	AA2	-	.
chrX	104546587	104546606	chrX:104546587-104546606	0	GGAGAAGTTTCAACTTGTTT	2	2	0	AC2	-	.
chrX	104549909	104549941	chrX:104549909-104549941	0	AAACAAATTTACAAGAAAAAAACAAACAACCCC	1	2	13	AA2	-	.
chrX	104550179	104550209	chrX:104550179-104550209	0	AAACTAGTTCAACCATTGTGGAAGCCAGTGT	1	2	11	BD1	-	.
chrX	104551517	104551546	chrX:104551517-104551546	0	AGACTAGAATATGGGAAATAAAGCTTGTTT	1	2	10	DD1	-	.
chrX	104553354	104553380	chrX:104553354-104553380	0	GGAGAAGCCTTTCTTTAAAACTGGCCC	1	2	7	AB3	-	.
chrX	104556216	104556236	chrX:104556216-104556236	0	AGACATTTCTGAAGCTTTCCC	1	2	1	AA2	-	.
chrX	104556449	104556470	chrX:104556449-104556470	0	AGACTGGCTCAAAAACTAGTCC	1	1	2	B2	-	.
chrX	104556750	104556775	chrX:104556750-104556775	0	AAGCAAGTAAAAACAAAGACAAGCCT	1	2	6	CD	-	.
chrX	104558868	104558889	chrX:104558868-104558889	0	AGACAAGACCATAAACAAGTTA	1	2	2	CD	-	.
chrX	104569060	104569086	chrX:104569060-104569086	0	CAGCTGGTCTGAAGGAGAGGCAAGTTG	1	3	7	BCC2	-	.
chrX	104569409	104569440	chrX:104569409-104569440	0	GAAATAGTTCCTCAATGTTGTAGAACATTCTT	1	2	12	AA2	-	.
chrX	104569519	104569551	chrX:104569519-104569551	0	GAACAGCCCCTTATAACCATCTGGAACATGTCT	2	2	13	AB1	-	.
chrX	104570680	104570705	chrX:104570680-104570705	0	GGGCTTCCCCAGCCACAGACATGGTT	1	2	6	AD2	-	.
chrX	104571552	104571573	chrX:104571552-104571573	0	GGGAATTCTCCTGAACAAGCTC	2	2	2	AA1	-	.
chrX	104571572	104571602	chrX:104571572-104571602	0	TCTCTTGCCTGCCGCCATGTAAGACATGCTT	1	3	11	CDD2	-	.
chrX	104572076	104572104	chrX:104572076-104572104	0	GTGCTTGCTTTATACTTTGGGGAATGCCC	1	2	9	AD2	-	.
chrX	104573466	104573492	chrX:104573466-104573492	0	ACACTTGTTTCCACCAAAAACACGTTC	1	2	7	BD3	-	.
chrX	104574582	104574605	chrX:104574582-104574605	0	AAACATGTATACACAAGGATGTTC	1	2	4	AD2	-	.
chrX	104579066	104579093	chrX:104579066-104579093	0	GAAATAGCTTAAAAAGTTGAAGTTGTCT	1	2	8	AA2	-	.
chrX	104579774	104579803	chrX:104579774-104579803	0	GGGCAAGACCAAAGTGAGGAGGACTATTTT	1	2	10	AD2	-	.
chrX	104584238	104584264	chrX:104584238-104584264	0	GGACTTGGGTGGGGAAGGGACATGCTC	1	2	7	DD1	-	.
chrX	104584383	104584409	chrX:104584383-104584409	0	ATACATGCCTCCCTCACAGACTTGCTC	2	1	7	D1	-	.
chrX	104588683	104588715	chrX:104588683-104588715	0	AGGATAGTCTCCTGAATATAAGCAAACAAGTTG	1	2	13	AC2	-	.
chrX	104590762	104590790	chrX:104590762-104590790	0	TGACTTGTTTTCAAAAAGAAAGATTGTTT	1	2	9	AC2	-	.
chrX	104596846	104596875	chrX:104596846-104596875	0	AGGCTAGTATTAGAAAACAGAAGGAAGTTC	1	2	10	AD2	-	.
chrX	104598631	104598650	chrX:104598631-104598650	0	CATCTTGCTTAGACTTGTTC	3	2	0	CD	-	.
chrX	104599781	104599809	chrX:104599781-104599809	0	AAGAAAGTTCTATGACTCATAACAAGTTG	1	3	9	ACC1	-	.
chrX	104602634	104602658	chrX:104602634-104602658	0	GAGCTTGTTCGGGGGAGGGGAGTCC	1	2	5	AB1	-	.
chrX	104603497	104603525	chrX:104603497-104603525	0	AAACTTCTCCAAGCTAAAGGAGCATGTTC	1	1	9	A2	-	.
chrX	104606105	104606127	chrX:104606105-104606127	0	CAAAAAGCTTATCCAACATGTTC	1	3	3	ACC1	-	.
chrX	104607526	104607554	chrX:104607526-104607554	0	AAACAAATTTACAAGAATAAAACAACCCC	1	2	9	AA2	-	.
chrX	104609791	104609819	chrX:104609791-104609819	0	GAACATGCTCCTTTAGCTTGGAGAAGTTT	1	1	9	A2	-	.
chrX	104614422	104614444	chrX:104614422-104614444	0	AGACTTGCTTTATGGCCAAGCAT	1	2	3	DD1	-	.
chrX	104616068	104616095	chrX:104616068-104616095	0	GGGGTTGCTTTTTTAAAAAAATTTGTTT	1	2	8	AA2	-	.
chrX	104617779	104617809	chrX:104617779-104617809	0	AACCTTGTCTTGGGTCTCAGTGAGCTTCCTT	1	2	11	AD3	-	.
chrX	104618980	104619008	chrX:104618980-104619008	0	AGACTGGTTTCCAGTCATCAAGCTGGCCT	1	2	9	BB2	-	.
chrX	104622814	104622843	chrX:104622814-104622843	0	TAACTTGTCTATTAGTCAGTGGACAAACAT	1	3	10	ACD2	-	.
chrX	104623045	104623069	chrX:104623045-104623069	0	AAGCATTTTTTTTTAAAAAAAGTTT	1	2	5	AA2	-	.
chrX	104623324	104623349	chrX:104623324-104623349	0	GGACATTTCTGCTTCTGGAGTAGCTC	1	2	6	AA2	-	.
chrX	104623388	104623411	chrX:104623388-104623411	0	GAAGTAGTTTGCTGGAACCAGTTT	1	2	4	AB2	-	.
chrX	104625082	104625112	chrX:104625082-104625112	0	AAGCTTGTTCTCCTCTATTAACAACATACTT	1	2	11	AC1	-	.
chrX	104626537	104626557	chrX:104626537-104626557	0	ATACATGCCCAGAACTTGGCT	2	2	1	DD3	-	.
chrX	104631680	104631712	chrX:104631680-104631712	0	GGGGTTGTTTGTTTTTTTCTTGTAAATTTGTTT	1	2	13	AA2	-	.
chrX	104635786	104635814	chrX:104635786-104635814	0	GAACTTCCTCCTTTAGCTCGGAGTAGTTT	1	2	9	AA2	-	.
chrX	104641330	104641349	chrX:104641330-104641349	0	AAACTAGTCTGGGTAAGCTG	2	2	0	AC1	-	CTCF-only,CTCF-bound
chrX	104641559	104641581	chrX:104641559-104641581	0	GGGCTTGGCTCCCAGACTTGCCA	1	2	3	CD	-	.
chrX	104641761	104641781	chrX:104641761-104641781	0	TGGAATGCTCCCAGCTTGCTC	2	3	1	ACC1	-	.
chrX	104644628	104644660	chrX:104644628-104644660	0	TGGCTTCTTTCCCTAATCATTTAGAGCTTGTTC	1	2	13	AC1	-	.
chrX	104646067	104646097	chrX:104646067-104646097	0	TGACTTGATTGAAGGCAGAGAAAGCAAGCTT	1	2	11	CD	-	.
chrX	104648681	104648705	chrX:104648681-104648705	0	GAGAAACCCTGAAAAAGACTAGTCC	1	2	5	AA1	-	.
chrX	104653122	104653141	chrX:104653122-104653141	0	AGGCTTCTCCAAGCATCTCC	1	2	0	AA2	-	.
chrX	104662254	104662276	chrX:104662254-104662276	0	GGGCAAGTCCAACAATCAACCCT	1	2	3	AD1	-	.
chrX	104662475	104662499	chrX:104662475-104662499	0	AGCCTACTCTATCAAAAACAAGTTT	1	2	5	AD1	-	.
chrX	104664249	104664268	chrX:104664249-104664268	0	GGGCATGTTCAGTCCAGTTC	3	2	0	BD1	-	.
chrX	104665891	104665912	chrX:104665891-104665912	0	AAACATTTTTGTAGGCTAGATT	1	2	2	AD2	-	.
chrX	104666988	104667009	chrX:104666988-104667009	0	AGGCTTGCACCAGGACTATTTT	1	2	2	AD2	-	.
chrX	104667361	104667380	chrX:104667361-104667380	0	GAAATTGACCAGACATGCTT	3	2	0	AD1	-	.
chrX	104670579	104670603	chrX:104670579-104670603	0	AGTCATGTTTTTTTTAAACAAATTT	1	2	5	AD3	-	.
chrX	104672043	104672070	chrX:104672043-104672070	0	GAACTAGCTAAGAACAGAGAGCATGGTG	1	3	8	CCD1	-	.
chrX	104672938	104672970	chrX:104672938-104672970	0	AGGATTGTTTGTTTTTTTCTTGTAAATTTGTTT	1	2	13	AA2	-	.
chrX	104681652	104681683	chrX:104681652-104681683	0	AATCATGTCCTGTGTAGGTTAGAGACTTACTT	1	2	12	AD3	-	.
chrX	104685315	104685347	chrX:104685315-104685347	0	AAATTTGTTCTCTTCTTGCTGTAAGATATGCTT	1	2	13	AA2	-	.
chrX	104688123	104688149	chrX:104688123-104688149	0	AGACTAATTCCTGCTCGAGGCATATTC	1	2	7	AA2	-	.
chrX	104694131	104694156	chrX:104694131-104694156	0	GAACATATCTGCACACAGACTTGCCA	1	2	6	AC2	-	.
chrX	104696779	104696804	chrX:104696779-104696804	0	AGGCAAGCAGTACCAGAAGCTAGCCC	1	2	6	CD	-	.
chrX	104698830	104698851	chrX:104698830-104698851	0	GAAAAAGCTTGAAAACCAGCTC	1	2	2	AB2	-	.
chrX	104699135	104699160	chrX:104699135-104699160	0	GGACTGGTTTTGTGGAAGACAATTTT	1	2	6	AB2	-	.
chrX	104699849	104699873	chrX:104699849-104699873	0	GGACATGGTCCTTGTGTGCATGTTT	1	2	5	DD2	-	.
chrX	104701504	104701524	chrX:104701504-104701524	0	AAACTACTTTCAGGAATGCTC	1	2	1	AA2	-	.
chrX	104703172	104703202	chrX:104703172-104703202	0	TGGCTTATTTTTGCTCTCTTAAGACTAGTTT	1	2	11	AC1	-	.
chrX	104705237	104705265	chrX:104705237-104705265	0	TGACTTGCCCAAGCTCATACAGCTAGTTA	1	3	9	CCC	-	.
chrX	104705450	104705476	chrX:104705450-104705476	0	AAATATGCTTTGGTGAGCAACTAGCTT	1	2	7	AC2	-	.
chrX	104706175	104706196	chrX:104706175-104706196	0	GGACAAGTCACTTGACTACTCT	1	3	2	ACC1	-	.
chrX	104706689	104706719	chrX:104706689-104706719	0	AGGCTTGCCTTTATTTTTCTGCAATAAGCCT	1	2	11	AC1	-	.
chrX	104707835	104707858	chrX:104707835-104707858	0	AGGCTTGCTGTAATTGAATTGTTT	1	3	4	ACC2	-	.
chrX	104708906	104708927	chrX:104708906-104708927	0	AAACTAATTTTAATACTAGCCT	1	2	2	AD2	-	.
chrX	104709372	104709400	chrX:104709372-104709400	0	AAAGTAGCCTAACACCTTTGAACCAGCTC	1	2	9	AB2	-	.
chrX	104709873	104709896	chrX:104709873-104709896	0	AAACAATCCTGTAAAAAGATGCTC	1	2	4	AA2	-	.
chrX	104710325	104710347	chrX:104710325-104710347	0	GGACAAACCCTGAAAACATGTTA	1	2	3	AC2	-	.
chrX	104710548	104710569	chrX:104710548-104710569	0	TGAGATGTTCTGGGACTAGCCT	1	2	2	AC3	-	.
chrX	104711953	104711984	chrX:104711953-104711984	0	GGACTTGCCAGCTTTGAATGCCTAGTAAGTTT	1	3	12	ACC2	-	.
chrX	104713341	104713373	chrX:104713341-104713373	0	AAGCAATTTGTGATCAGCTTCCCTAACAAGCCC	1	3	13	ACC2	-	.
chrX	104720468	104720500	chrX:104720468-104720500	0	AAACAATTTTAAGGCAAATGAAAAGACATGCAC	1	2	13	AD2	-	.
chrX	104720565	104720589	chrX:104720565-104720589	0	GCACATACCCTTGAAAAACAAGTTC	2	2	5	AD1	-	.
chrX	104729563	104729585	chrX:104729563-104729585	0	AGTCATGTCATGAGGGCATGTTG	1	3	3	CCD1	-	.
chrX	104731064	104731091	chrX:104731064-104731091	0	GGGGTTGTTTTTTCTTGTAAATTTGTTT	1	2	8	AA2	-	.
chrX	104736648	104736669	chrX:104736648-104736669	0	AAGCAATTTTAAAAAGTAGCCT	1	2	2	AA2	-	.
chrX	104739141	104739165	chrX:104739141-104739165	0	AAGCATGTCTTTGGGAAGCAGACCT	1	2	5	AB4	-	.
chrX	104748566	104748597	chrX:104748566-104748597	0	AAGCTTGCTCTTACACCCTAGCCAACATGCTG	1	2	12	CC	-	.
chrX	104748774	104748799	chrX:104748774-104748799	0	AAAGCTGTTTCTGCCAAGACTTGCCA	1	3	6	ABC1	-	.
chrX	104749624	104749647	chrX:104749624-104749647	0	AAACAAGTCTGGAGAAGAATATTC	2	2	4	AA1	-	.
chrX	104750062	104750082	chrX:104750062-104750082	0	ATACTTTTCTGAGGCTTGCTC	1	2	1	AD1	-	.
chrX	104751462	104751484	chrX:104751462-104751484	0	AGATTTGTCTGAAGAACATATTC	1	2	3	AA2	-	.
chrX	104752201	104752230	chrX:104752201-104752230	0	AAACTAACTTTAAAGGCACTGGAGTTGCTT	1	2	10	AA2	-	.
chrX	104753077	104753096	chrX:104753077-104753096	0	AGGCTATACTGGGCTTGTCT	2	2	0	AD1	-	.
chrX	104754066	104754094	chrX:104754066-104754094	0	TGACTTGCTCAAGGTCCAAAAGAAAGTCA	1	3	9	ACC2	-	.
chrX	104756293	104756314	chrX:104756293-104756314	0	GGGCTTTTCACCCAACTTGTTC	1	3	2	ACC2	-	.
chrX	104756337	104756359	chrX:104756337-104756359	0	TAACTTGCCTCCAAATCAAGCCC	1	2	3	CD	-	.
chrX	104757946	104757966	chrX:104757946-104757966	0	TGACATGATTGGGACTTGCCA	1	3	1	CCD2	-	.
chrX	104758482	104758502	chrX:104758482-104758502	0	GGGCTTTTCTCAAACTTCTTT	1	2	1	AA2	-	.
chrX	104762932	104762954	chrX:104762932-104762954	0	TAACATGCCCTGGAGGCATCTTC	1	2	3	AC2	-	.
chrX	104763334	104763354	chrX:104763334-104763354	0	CAACAAGTCTCTAGGAAGTTC	1	3	1	ACC2	-	.
chrX	104763626	104763656	chrX:104763626-104763656	0	AAACATGGTAGAAGAGGAAGCAAACATGCTC	1	2	11	CD	-	.
chrX	104768266	104768292	chrX:104768266-104768292	0	AAGCATGTGTGATTATTAGAGTTGCCT	1	2	7	AD2	-	.
chrX	104768673	104768702	chrX:104768673-104768702	0	AAACAGACCCTTACCATTTTAGACTTGCCC	1	2	10	AB1	-	.
chrX	104769119	104769142	chrX:104769119-104769142	0	TAACATTCCTTCCAGGACTAGTTT	1	2	4	AC1	-	.
chrX	104769646	104769670	chrX:104769646-104769670	0	AAACGTGTTCAACTGGCACTTGCCT	1	2	5	BD2	-	.
chrX	104775762	104775794	chrX:104775762-104775794	0	TGGCATGTGTAATAGCAAAAACATAACATGTTT	1	3	13	CCD2	-	.
chrX	104779684	104779705	chrX:104779684-104779705	0	AAGGAAGTTACATAGCTTGTCC	1	3	2	ACC1	-	.
chrX	104783820	104783843	chrX:104783820-104783843	0	AAACATGCTACAACCAGCAAATTT	1	3	4	ACC1	-	.
chrX	104785389	104785415	chrX:104785389-104785415	0	AAACAAGTCCTAAGGCAGGCCATTTTT	2	2	7	AD1	-	.
chrX	104788352	104788376	chrX:104788352-104788376	0	AAACTTCTCTAAAGTGGGCCTGCCT	1	2	5	AB2	-	.
chrX	104788405	104788437	chrX:104788405-104788437	0	GAGCATTTCTCTGAGAGTTTTTGGAACTAGTAC	1	2	13	AD2	-	.
chrX	104788734	104788765	chrX:104788734-104788765	0	GGGCTTACTTAAATGATGCAAAAGGCATGCAC	1	2	12	AD2	-	.
chrX	104792159	104792180	chrX:104792159-104792180	0	GGACTAGCCTAACAGAAAGTTA	1	3	2	ACC2	-	.
chrX	104794261	104794286	chrX:104794261-104794286	0	AGACATGTTGCAAGTATGGCAAGCAT	1	3	6	CCD1	-	.
chrX	104794624	104794649	chrX:104794624-104794649	0	AGAACAGTTTTCAAAAGAACAAGCTA	1	3	6	ABC1	-	.
chrX	104794870	104794895	chrX:104794870-104794895	0	AGAGTAGTTTCTCTGTAACCATGTTC	1	2	6	AD2	-	.
chrX	104794999	104795031	chrX:104794999-104795031	0	GGAATAGCTCTGGGGCTTGATAAAAACATGGCC	1	2	13	AD3	-	.
chrX	104796119	104796142	chrX:104796119-104796142	0	TGACTAACCTTGAGAAACTTGTTT	1	2	4	AC1	-	.
chrX	104796320	104796351	chrX:104796320-104796351	0	AAATATTTTTGGAGCTCTTCAGGAGCAAGTTC	2	2	12	AA1	-	.
chrX	104796502	104796529	chrX:104796502-104796529	0	GGGCTGGCCCAAAGGGTAAAGAAAGTTC	1	2	8	AB2	-	.
chrX	104798906	104798935	chrX:104798906-104798935	0	AAACATGTCCACATGCCTCTAGACTAAGCT	1	2	10	AD4	-	.
chrX	104799231	104799260	chrX:104799231-104799260	0	ATACTAGTCTTGCTGCGCCTGGATTAGCCT	1	2	10	AD2	-	.
chrX	104803140	104803169	chrX:104803140-104803169	0	TAACAAGCTGTCCTTGCAGGAGGTAAGTCT	1	3	10	ACC2	-	.
chrX	104803482	104803507	chrX:104803482-104803507	0	AGATTTGTCTGGGCAGGAACATATTT	1	2	6	AA2	-	pELS,CTCF-bound
chrX	104804073	104804098	chrX:104804073-104804098	0	GAAGAAGTCTTTGGGGGAAATTGTCT	1	2	6	AA2	-	.
chrX	104810284	104810307	chrX:104810284-104810307	0	GGGATAGCTTTAGGAGACATACCT	1	2	4	AA2	-	.
chrX	104813427	104813449	chrX:104813427-104813449	0	GAGCATTCATTGAAAGCAAGTTT	2	2	3	AD1	-	.
chrX	104816168	104816188	chrX:104816168-104816188	0	TGACTTTTCCCTAACTTGCTT	1	3	1	ACC2	-	.
chrX	104818003	104818029	chrX:104818003-104818029	0	TAACAAGTTTTGTTTTTTGACATGTTG	1	3	7	CCC	-	.
chrX	104824502	104824527	chrX:104824502-104824527	0	GAATTAGTCTGGTCCTGGGCTTTTTT	1	2	6	AA2	-	.
chrX	104825448	104825472	chrX:104825448-104825472	0	GGGCTTATCACAGCAAAACATGTCA	1	3	5	ACC2	-	.
chrX	104825918	104825937	chrX:104825918-104825937	0	TGACATGTTTATGCATGCTT	4	2	0	CD	-	.
chrX	104826767	104826789	chrX:104826767-104826789	0	GAACTTGCTTTATGAATTTGGCT	1	2	3	AD1	-	.
chrX	104828067	104828095	chrX:104828067-104828095	0	GAACATGCTCCTTTACCTCAGAGGAGTTT	2	2	9	AB1	-	.
chrX	104830212	104830233	chrX:104830212-104830233	0	GGACATATTCAGAGGTATGTTT	1	2	2	AA2	-	.
chrX	104837572	104837600	chrX:104837572-104837600	0	TTGTTTGTTTTTTTCTTGTAAACTTGTTT	1	3	9	ACD1	-	.
chrX	104839641	104839671	chrX:104839641-104839671	0	GGAGTAGTTTTAGAAGAAATGGCACTAGTTC	1	2	11	AD2	-	.
chrX	104841759	104841781	chrX:104841759-104841781	0	CTGTTAGTCTGATGGACTTGCCT	1	3	3	ACD1	-	.
chrX	104841975	104841996	chrX:104841975-104841996	0	AAGCATGTTTTCCAACTTGCTT	3	1	2	C2	-	.
chrX	104842330	104842358	chrX:104842330-104842358	0	GAACATGCTCCTTTAGCTCAGAGGAGTTT	2	2	9	AB1	-	.
chrX	104844732	104844757	chrX:104844732-104844757	0	GGACAACCTTGATTTAAAACTTTTTC	1	2	6	AA2	-	.
chrX	104844881	104844912	chrX:104844881-104844912	0	AGAGTAGTTCTGCGACTTTGGAGAAGTTGCCT	1	2	12	AA2	-	.
chrX	104847038	104847066	chrX:104847038-104847066	0	GGGGTTGTTTTTTTCTTGTAAATTTGTTT	1	2	9	AA2	-	.
chrX	104848747	104848777	chrX:104848747-104848777	0	GAACTATTTTATAATTTTTAAAAACATGTTT	1	1	11	A2	-	.
chrX	104850106	104850129	chrX:104850106-104850129	0	GGACTAGTTTACATGGGTAAATTT	1	2	4	AA1	-	.
chrX	104854142	104854162	chrX:104854142-104854162	0	TAAGATGTCAGAAACTTGTTT	2	3	1	ACC1	-	.
chrX	104858474	104858495	chrX:104858474-104858495	0	AAACAAACTTGTAAACAAATTC	1	2	2	AA2	-	.
chrX	104858669	104858695	chrX:104858669-104858695	0	GGTCTTGGTTTAGTATGAAACATGTCT	1	2	7	DD1	-	.
chrX	104861173	104861196	chrX:104861173-104861196	0	AAAAATGCTTTATAAAAATTGTTT	1	2	4	AA2	-	.
chrX	104862123	104862153	chrX:104862123-104862153	0	GGAGAAGTCTTAGGAGAAGTAAAAGATGTCC	1	2	11	AA2	-	.
chrX	104864727	104864753	chrX:104864727-104864753	0	AGACTTGCTGAGTTTTCTGGCATGCAT	1	3	7	CCD1	-	.
chrX	104865036	104865064	chrX:104865036-104865064	0	AGACATACTTAGCAGCTTAAGACATACTT	1	2	9	AA2	-	.
chrX	104866684	104866714	chrX:104866684-104866714	0	AGACTAGTTTTGGTGATTTAGAAACAAATGA	1	3	11	ACD2	-	.
chrX	104867202	104867229	chrX:104867202-104867229	0	AGTCTGGCCTGGGCAAAAGAGCAAGTCT	1	2	8	BD1	-	.
chrX	104868078	104868105	chrX:104868078-104868105	0	AGACAAGCTCAGAGGTAGAGAGATCTCT	2	2	8	AA1	-	.
chrX	104868124	104868145	chrX:104868124-104868145	0	AGACTTGCTTGGAAAGTAGTTT	1	1	2	A2	-	.
chrX	104870272	104870303	chrX:104870272-104870303	0	AAGCTTGCTGTGTTGAAAAACATAATAAGCTT	1	3	12	ACC2	-	.
chrX	104870997	104871028	chrX:104870997-104871028	0	AAACTTTCCCCTGAGACTCTGAAAGCATTTTC	1	2	12	AA2	-	.
chrX	104873695	104873721	chrX:104873695-104873721	0	AGGCAAGTCACATATCCAGACATGATG	1	3	7	CCD1	-	.
chrX	104874367	104874399	chrX:104874367-104874399	0	GAACATGTTTTTCTTTCCTCACCAGGGAAATTT	2	2	13	AA1	-	.
chrX	104877745	104877773	chrX:104877745-104877773	0	GGGCATTTTTTTTTTCTTGAGACATACCC	1	2	9	AA2	-	.
chrX	104877840	104877872	chrX:104877840-104877872	0	AAACAAGCTCATAGAGAAGTAATGGACATGCAG	1	2	13	CD	-	.
chrX	104878852	104878877	chrX:104878852-104878877	0	GAACAAATTTTGATGGGAGCAAGTTT	1	1	6	A2	-	.
chrX	104879470	104879500	chrX:104879470-104879500	0	CATCATGTTTGTGCCAAATGGCAACTTGTTT	1	3	11	CCD1	-	.
chrX	104883372	104883392	chrX:104883372-104883392	0	TGGTTTGCCTGGAACAAGCTT	1	2	1	AC3	-	.
chrX	104883593	104883620	chrX:104883593-104883620	0	CCTCTTGCCTCTTCTTTGAGGCTAGTCC	1	3	8	CDD2	-	.
chrX	104885239	104885267	chrX:104885239-104885267	0	GGACAAATTCCCTACTGGTCAGCAAGCCA	1	3	9	ACC2	-	.
chrX	104885551	104885573	chrX:104885551-104885573	0	GAGAAAGCTCCAAAAGCAAGCCC	1	1	3	A1	-	.
chrX	104885645	104885673	chrX:104885645-104885673	0	GAACAGGCCCAAAAGGAAAAAGCTAGATC	1	2	9	BD2	-	.
chrX	104885746	104885776	chrX:104885746-104885776	0	GAGCAGGCCAATCACCTGGTAGGGCTTGTTA	1	3	11	BCC2	-	.
chrX	104885806	104885831	chrX:104885806-104885831	0	AAGATTGTCCAATGAGAAACAAGCCA	1	2	6	AC2	-	.
chrX	104886781	104886810	chrX:104886781-104886810	0	GGTCTTGCCCCAAAGGTTTAGGGATAGCCC	1	2	10	AD2	-	.
chrX	104887273	104887294	chrX:104887273-104887294	0	AAGCAGGCCTTAGTACAAGCTC	1	2	2	BD2	-	.
chrX	104890639	104890671	chrX:104890639-104890671	0	GGGATTGTCTGTTTTTTTCTTGTAAATTTGTTT	1	2	13	AA2	-	.
chrX	104894264	104894291	chrX:104894264-104894291	0	GGAGTTGCTCTTCTCGAGGAGCATCTTT	1	2	8	AA2	-	.
chrX	104895788	104895815	chrX:104895788-104895815	0	TGTCCTGCCCCCACTGTCGGACAAGCCC	1	3	8	BCD1	-	.
chrX	104899397	104899422	chrX:104899397-104899422	0	AAAGTTGTTTTCCCTTGGGCATGATT	1	2	6	AD3	-	.
chrX	104900977	104901001	chrX:104900977-104901001	0	GGATATTTTTCTAGAGAACATGTTC	2	2	5	AA1	-	.
chrX	104906860	104906886	chrX:104906860-104906886	0	GGAATAGTTTCAGAAGGAAACTAGTTC	1	1	7	A1	-	.
chrX	104909900	104909923	chrX:104909900-104909923	0	TGCTTTGTTTACCTAAGCAAGCCT	1	3	4	ACD1	-	dELS,CTCF-bound
chrX	104912655	104912679	chrX:104912655-104912679	0	AAGCATGTTAAGGCCAAGCATGCTG	1	2	5	CC	-	.
chrX	104914529	104914554	chrX:104914529-104914554	0	AAGCAAGTCACAAAACACACATGTTG	1	3	6	CCD2	-	.
chrX	104917654	104917684	chrX:104917654-104917684	0	AGAAATGCCTAATTGCCCTTTGGAGTAGTCT	1	2	11	AA2	-	.
chrX	104921321	104921349	chrX:104921321-104921349	0	GGGAATGCTCACATGCCCAAGACAGGTCC	2	2	9	AB3	-	.
chrX	104921553	104921575	chrX:104921553-104921575	0	GAACAAATCCGCTGGCCTTGTCC	1	2	3	AD2	-	.
chrX	104921811	104921831	chrX:104921811-104921831	0	CAGATTGCTTGGGACTAGTCT	1	2	1	AC3	-	.
chrX	104922084	104922103	chrX:104922084-104922103	0	GGGCTTGCCCAACCCAGCCC	2	2	0	BD1	-	CTCF-only,CTCF-bound
chrX	104923624	104923647	chrX:104923624-104923647	0	AGACTGGTCCTACAAGAAATGCTC	1	2	4	AB2	-	.
chrX	104924243	104924264	chrX:104924243-104924264	0	AGACAAGCCATCAAGGTAGTTG	1	3	2	ACC2	-	.
chrX	104924949	104924979	chrX:104924949-104924979	0	TAGCTAGTTTAACCAAGATTCAAACAAGCAC	1	2	11	CD	-	.
chrX	104926940	104926971	chrX:104926940-104926971	0	GAGTCAGCTTTAGCTTTACATTGAACTAGCTG	1	3	12	ABC1	-	.
chrX	104928531	104928553	chrX:104928531-104928553	0	AAATTAGCCCAAAAAAATTGTTT	1	2	3	AA2	-	.
chrX	104931759	104931788	chrX:104931759-104931788	0	GAACTTTATTAAAATAATATAGACATGCTT	2	2	10	AD1	-	.
chrX	104932762	104932785	chrX:104932762-104932785	0	AAGCATATTTTAAAAGACTTTCTT	1	2	4	AA2	-	.
chrX	104936030	104936049	chrX:104936030-104936049	0	TACCGAGCTCAAACTTGTCC	2	3	0	BCD1	-	.
chrX	104939813	104939836	chrX:104939813-104939836	0	AAACATGTTAAGTAAAAGAAGCCA	1	3	4	ACC2	-	.
chrX	104943044	104943068	chrX:104943044-104943068	0	CAACTTGTTCGTGGTGGATAAGCTT	1	2	5	AC2	-	.
chrX	104943248	104943276	chrX:104943248-104943276	0	TACCCAGTTTCATGGTTTTAAGCATGTTT	1	3	9	BCD1	-	.
chrX	104943311	104943340	chrX:104943311-104943340	0	AGACTTCTCTCCAGAGCTCCAGACTTGTAT	1	2	10	AD2	-	.
chrX	104950518	104950541	chrX:104950518-104950541	0	TGCTTTGTTTACCTAAGCAAGCCT	1	3	4	ACD1	-	dELS,CTCF-bound
chrX	104952359	104952379	chrX:104952359-104952379	0	TAGCATGCCTCAAGCATCTAT	1	3	1	ACD2	-	.
chrX	104954795	104954823	chrX:104954795-104954823	0	AGGCAACCCCCTAAATTGGGGCCTAGCCC	1	2	9	AD2	-	.
chrX	104955114	104955138	chrX:104955114-104955138	0	AGGCATGTCTTGTAGAGAGGTGCTT	2	2	5	AB1	-	.
chrX	104955361	104955386	chrX:104955361-104955386	0	TAACATGCTTTCTATGTAGATAGTCC	1	3	6	ACC2	-	.
chrX	104961370	104961392	chrX:104961370-104961392	0	GAATTAGCTTTTCAGATTTGTCT	1	2	3	AA2	-	.
chrX	104966320	104966345	chrX:104966320-104966345	0	AAACATGCTACTTATCAGACTTTTCT	1	2	6	AC2	-	.
chrX	104968865	104968889	chrX:104968865-104968889	0	AAGCATGTTCATGGAAGACTCACTA	1	3	5	ABC2	-	.
chrX	104969152	104969181	chrX:104969152-104969181	0	AAGCTAATTCTCTTACATAAAAACTAGGCC	1	2	10	AD2	-	.
chrX	104970647	104970670	chrX:104970647-104970670	0	GGGCATGTCTTTGCAGAGGTGCTT	2	2	4	AB1	-	.
chrX	104973663	104973692	chrX:104973663-104973692	0	AAACAATTTTCTTTTAGTTACAGCAAGCTT	1	2	10	AC2	-	.
chrX	104973764	104973791	chrX:104973764-104973791	0	TAACATGCTTGGCCTTTCTGACTTTTCC	1	3	8	ACC1	-	.
chrX	104974366	104974385	chrX:104974366-104974385	0	GAATAAGCCTAGACTAGCCT	3	1	0	A1	-	.
chrX	104975517	104975547	chrX:104975517-104975547	0	TGACAAGTTATTTGTGAGTAATGACAAGTTA	1	4	11	CCCC	-	.
chrX	104975573	104975594	chrX:104975573-104975594	0	AAACTACTCTATAAACTTTTTT	1	2	2	AA2	-	.
chrX	104977685	104977715	chrX:104977685-104977715	0	GGGCAAGCTGGTGGTGTTAGACAACAACTTT	1	3	11	ACC1	-	.
chrX	104977985	104978009	chrX:104977985-104978009	0	GGGCATGTCTTATGGAGAGATCCTT	2	2	5	AA1	-	.
chrX	104979736	104979763	chrX:104979736-104979763	0	AAGCAAATCCATTGCTAGAAATTTGTCC	1	2	8	AA2	-	.
chrX	104982474	104982504	chrX:104982474-104982504	0	AATCATATCTTATTCATCTTTGAACTAGTTT	2	2	11	AD1	-	.
chrX	104983132	104983161	chrX:104983132-104983161	0	AGGCATGCTTTGTCATCTACTAACTTTCTA	1	3	10	ACC1	-	.
chrX	104984433	104984461	chrX:104984433-104984461	0	AAACCTGTTCTTTGCCTTCAAGGTAGCTC	1	2	9	AB2	-	.
chrX	104988147	104988173	chrX:104988147-104988173	0	AGACATTTCCTGTAGGGATACATGCCT	1	2	7	AD2	-	.
chrX	104989703	104989723	chrX:104989703-104989723	0	AAATTAGTTTTAACCATGTCT	1	2	1	AD2	-	.
chrX	104991313	104991335	chrX:104991313-104991335	0	AGGCAAGTTACATGAGTTTGTCA	1	3	3	ACC2	-	.
chrX	104993419	104993447	chrX:104993419-104993447	0	AAGCTAGTTTGAAGAGTAAAGGCAAACAG	1	3	9	ACD2	-	.
chrX	104994061	104994086	chrX:104994061-104994086	0	ACATATGTCTACAGAAAGACTTGCTA	1	3	6	ACD1	-	.
chrX	104995376	104995403	chrX:104995376-104995403	0	AGACTTGCTGGCTGAAATTAAATAGTCC	1	3	8	ACC2	-	.
chrX	105000209	105000231	chrX:105000209-105000231	0	AAATTATTTTCTTGAGCTAGCCT	1	2	3	AA1	-	.
chrX	105002288	105002320	chrX:105002288-105002320	0	GAACAAGTTTGAGTGTAAAATAAAGATAAGCCT	1	1	13	A2	-	.
chrX	105003587	105003617	chrX:105003587-105003617	0	CCCCATGTTTTGATTTCTCTGGAGCAAGTTT	1	3	11	CDD2	-	.
chrX	105005684	105005707	chrX:105005684-105005707	0	AGACTAGTCCTCACAAAAATTCTC	2	2	4	AA1	-	.
chrX	105010810	105010837	chrX:105010810-105010837	0	GGATAAGTCCCAGCTTCAAAGCAATTTC	1	2	8	AA2	-	.
chrX	105011477	105011500	chrX:105011477-105011500	0	GAGCATTTTAATCACAGCTAGTCC	1	3	4	ACC2	-	.
chrX	105011772	105011801	chrX:105011772-105011801	0	GTGCTAGTCCTTGTGTGGATATACATGTTC	1	2	10	DD2	-	.
chrX	105012546	105012568	chrX:105012546-105012568	0	GTGCTAGTTTGTAGAACTAGTCC	1	1	3	D1	-	.
chrX	105013754	105013785	chrX:105013754-105013785	0	GGTCTAGCCTTATCTCCTCCACAAACTTTTTC	1	2	12	AD3	-	.
chrX	105017343	105017371	chrX:105017343-105017371	0	ATGCTTGTCTATCACAAGAAAACATTTTT	1	2	9	AD3	-	.
chrX	105017752	105017771	chrX:105017752-105017771	11	GGGCAAGTAGAAACATGTCT	4	2	0	CD	-	.
chrX	105019324	105019346	chrX:105019324-105019346	0	AAGCTAGTTCATGGAAAAAGCTA	1	2	3	AC1	-	.
chrX	105020181	105020203	chrX:105020181-105020203	0	CACCATGTTTCCTAGGCTAGTCT	1	2	3	CD	-	.
chrX	105033704	105033731	chrX:105033704-105033731	0	GGAGTTGCTCTTCTCGAGGAGTATGTTT	1	2	8	AA2	-	.
chrX	105036625	105036653	chrX:105036625-105036653	0	AGACTTGCTTGTCTGTCCTGCACCTGCTC	1	2	9	BD1	-	.
chrX	105037711	105037740	chrX:105037711-105037740	0	AAACATTCTCAATGGTATTCAAACATACTC	1	2	10	AA2	-	.
chrX	105042367	105042399	chrX:105042367-105042399	0	AAACAAATTTACAAGAAAGAAACAAACAACCCC	1	2	13	AA2	-	.
chrX	105045754	105045781	chrX:105045754-105045781	0	TGTCTTGCTATGCTGCCCAGGCTAGTCT	1	3	8	CCD1	-	.
chrX	105048591	105048616	chrX:105048591-105048616	0	CAGCATATTTCAATTTGGACTAGTCC	1	2	6	AC1	-	.
chrX	105049081	105049109	chrX:105049081-105049109	0	GGTCTTGCCTGCAGGATGCAAAATTGTTT	1	2	9	AD2	-	.
chrX	105052115	105052139	chrX:105052115-105052139	0	CAGCATGGCTGGTATGGGCTAGCTC	1	2	5	CD	-	.
chrX	105052263	105052288	chrX:105052263-105052288	0	AAACTTTTCCCTTTAAGGACATTCTC	1	2	6	AA2	-	.
chrX	105052330	105052356	chrX:105052330-105052356	0	GGACTATCTCCTGGCCACAACTAGCCG	1	3	7	ACC2	-	.
chrX	105055809	105055831	chrX:105055809-105055831	0	GAAAAAGCCCAGTGGGTTTGCCT	1	2	3	AA2	-	.
chrX	105060603	105060623	chrX:105060603-105060623	0	TGATATGTCTTTGACTTGTTT	2	3	1	ACC1	-	.
chrX	105061438	105061466	chrX:105061438-105061466	0	AGACTTGTTTTGTGATCTAACATATGTTC	2	2	9	AD1	-	.
chrX	105063083	105063113	chrX:105063083-105063113	0	AGGTTATTTTCTAGATCTTGGAGGCATGCTT	2	2	11	AA1	-	.
chrX	105063219	105063246	chrX:105063219-105063246	0	AAGAATGCATCAAAATTCAAGCAAGCCC	2	2	8	AD1	-	.
chrX	105067011	105067036	chrX:105067011-105067036	0	TGGCAAGTTTATGTTTCAGCATGCCA	1	3	6	CCC	-	.
chrX	105069884	105069906	chrX:105069884-105069906	0	AAACAAGTCAAGATGGCTAGCCC	1	2	3	CC	-	.
chrX	105070014	105070034	chrX:105070014-105070034	0	AGAGTTGCTCTGAATATGCCT	1	2	1	AA2	-	.
chrX	105077982	105078010	chrX:105077982-105078010	0	GAACTTCCTCCTTTAGCTTGGAGTAGTTT	1	2	9	AA2	-	.
chrX	105081552	105081574	chrX:105081552-105081574	0	AAACAAGTCAAGATGGCTAGCCC	1	2	3	CC	-	.
chrX	105081820	105081848	chrX:105081820-105081848	0	AAGCTAACTTGATCGTGCTGGATAAGCTT	1	2	9	AA2	-	.
chrX	105082995	105083023	chrX:105082995-105083023	0	GAACTCCTCCAAGCTAAAGGAGCATGTCC	2	2	9	AB1	-	.
chrX	105087732	105087754	chrX:105087732-105087754	0	AAGGAAGTTCCAGAGACTTTCTT	1	2	3	AA2	-	.
chrX	105092443	105092468	chrX:105092443-105092468	0	GGACATGTTACTCTCCTGGCATCCTT	1	3	6	ACC1	-	.
chrX	105093095	105093115	chrX:105093095-105093115	0	AAGTTTGTCTAGGGTATGCTT	1	2	1	AA2	-	.
chrX	105094016	105094043	chrX:105094016-105094043	0	GTGCAAGTCTGATGACTAGAGCATGTGC	1	2	8	DD3	-	.
chrX	105100571	105100595	chrX:105100571-105100595	0	GAACTAGTTCTCATTGAACATTGCC	1	2	5	AD4	-	.
chrX	105103001	105103032	chrX:105103001-105103032	0	GAGAAATTTTGAGCACAGTTTTAAACATGTTC	2	2	12	AA1	-	.
chrX	105103785	105103804	chrX:105103785-105103804	0	GGACTAGCACAGACTAGTCA	3	2	0	CD	-	.
chrX	105104991	105105019	chrX:105104991-105105019	0	TAACAAGTCTTGTTCACAATTACATGTCT	1	3	9	CCD2	-	.
chrX	105106287	105106314	chrX:105106287-105106314	0	GAACATATTCATGGTTAAGAGCATGGCC	1	2	8	AD2	-	.
chrX	105108195	105108218	chrX:105108195-105108218	0	AGGTATGTTAAACTGGACATGTCA	1	3	4	ACC1	-	.
chrX	105108527	105108559	chrX:105108527-105108559	0	AGACAGGTTTCACCATATTGCCCAGGCTGGTCT	1	2	13	BB2	-	.
chrX	105109091	105109112	chrX:105109091-105109112	0	AGCCTTGCCTCCAGGCTAGCTT	1	1	2	D1	-	.
chrX	105109533	105109557	chrX:105109533-105109557	0	AAAAAAGTCCAGAATAGGCAAATCC	1	2	5	AA2	-	.
chrX	105116564	105116591	chrX:105116564-105116591	0	AAGCAAGTCCAGGACCCAAGGCAAGCAT	1	1	8	D1	-	.
chrX	105116733	105116761	chrX:105116733-105116761	0	GAACATTTTTTCCCATATGGAACTAATTT	1	2	9	AA2	-	.
chrX	105119367	105119388	chrX:105119367-105119388	0	GAAATTGTCAGGCAGCTAGCTC	1	3	2	ACC1	-	.
chrX	105120060	105120086	chrX:105120060-105120086	0	GAACAAGCCTCAAACCCAGACAGTCTG	1	3	7	ABC2	-	.
chrX	105122260	105122286	chrX:105122260-105122286	0	ACACAAGTTCTACAAGAGGGTTTGCTC	1	2	7	AD2	-	.
chrX	105126056	105126081	chrX:105126056-105126081	0	GAACATGCTATTTTTGTAGGTAGTCT	1	3	6	ACC2	-	.
chrX	105126569	105126589	chrX:105126569-105126589	0	TTATAAGTTCCAAGCTAGTTT	1	3	1	ACD1	-	.
chrX	105127439	105127458	chrX:105127439-105127458	0	TGGCTAGTTTGAGCATGAGT	3	3	0	CDD3	-	.
chrX	105127574	105127602	chrX:105127574-105127602	0	TGGCTTGTCCAAATTCACATGGCTGGTTC	1	3	9	BCC1	-	.
chrX	105129237	105129268	chrX:105129237-105129268	0	GGGCTTGCTCTCAGCCTCATAGAGGGAAACTT	1	2	12	AA1	-	.
chrX	105130115	105130135	chrX:105130115-105130135	0	AATCAAGCTTCAAACAAGTTA	1	2	1	CD	-	.
chrX	105132793	105132812	chrX:105132793-105132812	0	AGACATTTTTGGGCAAACTT	1	2	0	AA2	-	.
chrX	105141573	105141596	chrX:105141573-105141596	0	GGGCATGCAGCTTAAGGCAAGCTG	1	3	4	CCD2	-	.
chrX	105142054	105142083	chrX:105142054-105142083	0	GAACAAATTCTCTTTTCCCTGAGGTTGCTT	1	2	10	AA2	-	.
chrX	105143234	105143266	chrX:105143234-105143266	0	AAACAAATTCACAAGAAAAAAACAAACAACCCC	1	2	13	AA2	-	.
chrX	105144521	105144541	chrX:105144521-105144541	0	AAAGATGTTCAGGACTAGGCC	1	2	1	AD3	-	.
chrX	105147991	105148021	chrX:105147991-105148021	0	AAACAAACCTAATTATTAAAAAGAGTTGCTC	1	2	11	AA2	-	.
chrX	105148634	105148664	chrX:105148634-105148664	0	AAAATTGTTTTTCTGAATCTTAGGCATTTTT	1	2	11	AA2	-	.
chrX	105148846	105148869	chrX:105148846-105148869	0	AAAGAAGCTCAAAGAATCTTGTTC	1	2	4	AD2	-	.
chrX	105155262	105155291	chrX:105155262-105155291	0	AGAATAGTTTGAAGTCAGAGGAGCAAGCTG	1	2	10	AC2	-	.
chrX	105156065	105156090	chrX:105156065-105156090	0	ATACATGATTTCTACTAAACTAGCTT	1	2	6	DD1	-	.
chrX	105158807	105158835	chrX:105158807-105158835	0	TAACTAGCTGTGCAAACTGGGGCAAGTCA	1	3	9	CCC	-	.
chrX	105160263	105160291	chrX:105160263-105160291	0	GAGCTTGCCCATGCTTTAAGGACTCATTG	1	3	9	ABC2	-	.
chrX	105160401	105160429	chrX:105160401-105160429	0	AAATATGTTTCCTACATCCAGGGATGCCT	1	2	9	AA2	-	.
chrX	105163786	105163817	chrX:105163786-105163817	0	AGGCTTGGCCCTAAGTAGGAAGAGACTGGCCC	1	2	12	BD2	-	.
chrX	105163835	105163865	chrX:105163835-105163865	0	AAACTTGTCTGTCATGTCACTGAACTTTATC	1	2	11	AD4	-	.
chrX	105166653	105166683	chrX:105166653-105166683	0	TGAAAAGTCTTCTTAATCATGGAGCTAGCTG	1	3	11	ACC1	-	.
chrX	105167084	105167114	chrX:105167084-105167114	0	AGGCAAGCTGGATTAATGGTCCAACTTCTCT	1	3	11	ACC1	-	.
chrX	105167410	105167434	chrX:105167410-105167434	0	AGACCTGTTTATCATGGACTTGTTC	1	1	5	B1	-	dELS
chrX	105170986	105171006	chrX:105170986-105171006	0	AGACTTCCCCTGGAGATGTTC	1	2	1	AA2	-	.
chrX	105171431	105171462	chrX:105171431-105171462	0	CAGCAGGTCCCCCGTTCAAGGCCAGCTTGCTC	1	3	12	BCC2	-	.
chrX	105171845	105171874	chrX:105171845-105171874	0	AGACTAGTGCTGGTGGAACAGGGAATGCCC	1	2	10	AD2	-	.
chrX	105177335	105177359	chrX:105177335-105177359	0	CATCTAGTTGCAGGAAAACAAGCTC	1	3	5	CCD1	-	.
chrX	105183944	105183971	chrX:105183944-105183971	0	TAGCTAGCACCCTCTGTGGAGCAAGCTG	1	3	8	CCD2	-	.
chrX	105186932	105186958	chrX:105186932-105186958	0	GAACATGCCTCCCTATTCAGCTTCCTC	1	2	7	AC1	-	.
chrX	105189046	105189072	chrX:105189046-105189072	0	AAACTTTTCTTAGATGGGGGCATATCT	1	2	7	AA2	-	.
chrX	105189365	105189391	chrX:105189365-105189391	0	AGAGTAGCTGGGATTACAGGCATGCCC	1	2	7	AC1	-	.
chrX	105190011	105190042	chrX:105190011-105190042	0	GAGCAAGTCACTTAAACTCTCTGAGCTTTCTT	1	2	12	AC2	-	.
chrX	105190577	105190601	chrX:105190577-105190601	0	AAGCTAGTATAGGGTACACATGCTT	1	2	5	DD2	-	.
chrX	105191356	105191375	chrX:105191356-105191375	1	AGGCATGCGCCAACATGCCT	4	2	0	CD	-	.
chrX	105193006	105193037	chrX:105193006-105193037	0	TTAAATGTCTTACACTGCCATTGAGCATGCTC	1	3	12	ACD1	-	.
chrX	105194539	105194570	chrX:105194539-105194570	0	GTACATGTCTTTCTTTAATGGTAGATTTGCCT	1	2	12	AD2	-	.
chrX	105195819	105195851	chrX:105195819-105195851	0	AGGTATGCCTCATGTTGTATAATGGATATGTTC	1	2	13	AA2	-	.
chrX	105196445	105196477	chrX:105196445-105196477	0	GGTCTTGCCTTTCTTGTTGATGAAAAATAGTTT	1	2	13	AD2	-	.
chrX	105203151	105203177	chrX:105203151-105203177	0	GGCCTTGCTTCTATGTAAGGCAAGTCA	1	2	7	CD	-	.
chrX	105206718	105206740	chrX:105206718-105206740	0	AAGAATTTTCAGAGAACTAGTCT	2	2	3	AA1	-	.
chrX	105207292	105207324	chrX:105207292-105207324	0	GGACATGTATACAAATCACAATCAAACAAGCAT	1	2	13	DD2	-	.
chrX	105210661	105210682	chrX:105210661-105210682	0	AGACAAGCCCGAGAACATTTTT	2	1	2	A1	-	.
chrX	105210703	105210724	chrX:105210703-105210724	0	TAACTAGTTAGGGAACTGGCCC	1	3	2	BCC1	-	.
chrX	105213171	105213199	chrX:105213171-105213199	0	AAACTCCTCTGAGCAAAAGGAGCATGTTC	2	2	9	AB1	-	.
chrX	105220555	105220581	chrX:105220555-105220581	0	CGGCTTGTCCTACCCTAGGACACCTCC	1	3	7	ABC2	-	.
chrX	105220999	105221026	chrX:105220999-105221026	0	GGGTATGTTCTAGAACACGAAAAAGCCC	1	2	8	AA2	-	.
chrX	105221875	105221906	chrX:105221875-105221906	0	AAACAAGTCAACTAAGAGACAAAATCTTGTTG	1	3	12	CCD2	-	.
chrX	105225357	105225378	chrX:105225357-105225378	0	AACCTTGTCCACAAGCTACTTT	1	2	2	AD3	-	.
chrX	105228406	105228434	chrX:105228406-105228434	0	AAACAAAACTTTATAATATGGGCATGTTT	2	2	9	AD1	-	.
chrX	105228555	105228586	chrX:105228555-105228586	0	TAAAAAGTTCTAATTATGACCTAAACAAGCTA	1	3	12	ACC1	-	.
chrX	105229192	105229212	chrX:105229192-105229212	0	GAACCAGCCTGGGGCATTTTT	2	2	1	AB3	-	.
chrX	105229419	105229448	chrX:105229419-105229448	0	GGACTTGTTCATGAGTTAACAAAGCAGTTT	1	2	10	AB1	-	.
chrX	105230812	105230840	chrX:105230812-105230840	0	CAATTTGTCCAAGGTCACAGAACTAGTTG	1	3	9	ACC1	-	.
chrX	105237684	105237712	chrX:105237684-105237712	0	GGGGTTGTTTTTTTCGTGTAAATTTGTTT	1	2	9	AA2	-	.
chrX	105243811	105243842	chrX:105243811-105243842	0	AAGCATGCCTATTTTACCTGAGGGCCTAACTT	2	2	12	AD1	-	.
chrX	105244023	105244047	chrX:105244023-105244047	0	AGGCATCCCTAGGTGAGACTAATTT	1	2	5	AA2	-	.
chrX	105244507	105244533	chrX:105244507-105244533	0	AACCTAGTTTGGATCAGAAATTTGCTC	1	2	7	AD2	-	.
chrX	105245397	105245418	chrX:105245397-105245418	0	AGGCATGTTCATAAAGATGCCT	1	1	2	A2	-	.
chrX	105247946	105247969	chrX:105247946-105247969	0	GAACATGCTATGCATATCATGCTT	1	3	4	CCD2	-	.
chrX	105248152	105248177	chrX:105248152-105248177	0	GAACATCCTTGTAAACATACATGCTT	1	2	6	AD2	-	.
chrX	105250258	105250286	chrX:105250258-105250286	0	AAACAATTTTTAGGATGGCAAACAATTCT	1	2	9	AA2	-	.
chrX	105254394	105254426	chrX:105254394-105254426	0	GGGGTTGTTTATTTTTCTCTTGGAGATTTGTTT	1	2	13	AA2	-	.
chrX	105260865	105260892	chrX:105260865-105260892	0	TGGCTAGCTGGAATTCCAAGTCTTGTTC	1	3	8	CCD2	-	.
chrX	105262608	105262629	chrX:105262608-105262629	0	TAGCATGCTCAAAAACATACTA	2	3	2	ACC1	-	.
chrX	105263727	105263752	chrX:105263727-105263752	0	AAGGATGTCCTGCAACAAACTACTCT	1	2	6	AA2	-	.
chrX	105264792	105264818	chrX:105264792-105264818	0	AGAGATGTCTTACCCTAAAGCCAGTTT	1	2	7	AB2	-	.
chrX	105266583	105266606	chrX:105266583-105266606	0	AAACATTCCTTTCTAGAGAAGTCC	1	2	4	AA2	-	.
chrX	105268018	105268044	chrX:105268018-105268044	0	GAGCAACTCCAAATGAAGAACATGCAT	1	2	7	AD2	-	.
chrX	105272829	105272851	chrX:105272829-105272851	0	TAGCTTGTTAGAAAAACTTTCCT	1	3	3	ACC1	-	.
chrX	105273279	105273304	chrX:105273279-105273304	0	AAGCAAGTTTGTCTTTGACCTTTTCC	1	2	6	AD1	-	dELS
chrX	105275010	105275032	chrX:105275010-105275032	0	AGACTAGCCTGACCAACATGATG	1	3	3	CCD1	-	.
chrX	105275249	105275269	chrX:105275249-105275269	0	GGACATTTCCTAAACTTGTAT	1	2	1	AD2	-	.
chrX	105282223	105282249	chrX:105282223-105282249	0	AAATGAGTCCGGAGGACAAGCATGTTG	1	3	7	ABC1	-	dELS
chrX	105284235	105284259	chrX:105284235-105284259	0	AAGCAAGTTTTGGGGGGTCTTTTCC	1	2	5	AD1	-	.
chrX	105284723	105284745	chrX:105284723-105284745	0	CAGCAAGGTTAAGTAACTTGCCC	1	3	3	CCD2	-	.
chrX	105285715	105285737	chrX:105285715-105285737	0	AGCCTTGCCTAGGAGGCTTTTTT	1	2	3	AD3	-	dELS
chrX	105286009	105286037	chrX:105286009-105286037	0	AAAGATGTTTTAATCCTCAAAACATGCAC	1	2	9	AD3	-	.
chrX	105287664	105287694	chrX:105287664-105287694	0	GGGCTAGTTAGAAGGTAAAATCAACAAGACT	1	3	11	CCD1	-	.
chrX	105287984	105288008	chrX:105287984-105288008	0	GAGCTAGCTTGATAGAGGAATGCCA	1	2	5	AC1	-	.
chrX	105288906	105288938	chrX:105288906-105288938	0	ATGCTTGTTTTAGTATGCTTTTTGGGGTTGTTT	1	2	13	AD2	-	.
chrX	105290541	105290573	chrX:105290541-105290573	0	GGACAAGTTGAAGAAGGACTAGAGAGAAAGTCA	1	3	13	ACC2	-	.
chrX	105293889	105293921	chrX:105293889-105293921	0	TAGCATGTTTACAACATAGTAATTGAATTGTTT	1	3	13	ACC2	-	.
chrX	105297998	105298030	chrX:105297998-105298030	0	AAACTTGTATGTATTTTTGGTATAAACATGTTT	1	1	13	D2	-	.
chrX	105300976	105300997	chrX:105300976-105300997	0	ATATAAGTTTGGAGACATGCTT	1	2	2	AD4	-	.
chrX	105302289	105302319	chrX:105302289-105302319	0	AAATATCTTCTCCGATTCTGTGGGCTAGCTT	2	2	11	AA1	-	.
chrX	105302787	105302818	chrX:105302787-105302818	0	CTGTAAGCTCAGCACAGAACCAGGACTTGCCC	1	3	12	ACD1	-	.
chrX	105302934	105302960	chrX:105302934-105302960	0	TGATTTGCCCCTGGCTAGGGCTTGTCT	1	2	7	AC3	-	.
chrX	105303641	105303671	chrX:105303641-105303671	0	CAGCTTGCCCACACACAAATGGGGCAAGACA	1	3	11	CCD1	-	.
chrX	105307293	105307312	chrX:105307293-105307312	0	AGGCATGGTTACACATGCCT	3	2	0	DD2	-	.
chrX	105307853	105307881	chrX:105307853-105307881	0	TAACATGCCTCTATTCCTTGAGCACTTCT	1	3	9	ABC2	-	.
chrX	105308030	105308057	chrX:105308030-105308057	0	CAACAAGCTTCATCATGGTGACTAGGTC	1	3	8	CCD1	-	dELS
chrX	105312397	105312424	chrX:105312397-105312424	0	AAAATAGTTCCATTATGGAAACAGGCCT	1	2	8	AB3	-	.
chrX	105316680	105316699	chrX:105316680-105316699	0	GCAAATGTTTGGGCATGTTG	3	3	0	ACD1	-	.
chrX	105325495	105325520	chrX:105325495-105325520	0	GTATAAGTTCTTGAATAAACATGTTT	1	2	6	AD4	-	.
chrX	105326256	105326275	chrX:105326256-105326275	0	TATGTTGTCCAGGCTAGTCT	2	3	0	ACD1	-	.
chrX	105326881	105326910	chrX:105326881-105326910	0	TAGCTTGTCAATTTTTGCCAAAAAAAGCCT	1	3	10	ACC2	-	.
chrX	105333201	105333233	chrX:105333201-105333233	0	AAACAATTCCACACGCCTACAGTGAACTTATTT	1	2	13	AA2	-	.
chrX	105333644	105333663	chrX:105333644-105333663	0	TAACAAGTTCAAACAACTCT	2	2	0	AC2	-	.
chrX	105334876	105334905	chrX:105334876-105334905	0	AAACATGCAACAAAACTTGAAAACTAGTTA	1	3	10	CCD2	-	.
chrX	105337200	105337220	chrX:105337200-105337220	0	TGACTTGTCCTCGGAAAGCTT	1	3	1	ACC2	-	.
chrX	105338069	105338095	chrX:105338069-105338095	0	AAAGATGCTTGGAAAGTAATCATGCCT	1	2	7	AD2	-	.
chrX	105346672	105346696	chrX:105346672-105346696	0	AAGCTAGCTGAGATAGAGCTGGCTT	1	2	5	BC2	-	.
chrX	105349380	105349410	chrX:105349380-105349410	0	GAACAAGCTAAAATAAAACAAAGGCAATTTC	1	2	11	AC2	-	.
chrX	105350834	105350863	chrX:105350834-105350863	0	AGGCAAACTACAGAATGGGAGAACATGTTT	1	2	10	AC1	-	.
chrX	105350916	105350945	chrX:105350916-105350945	0	AAACAAATTTAAATGAAAAAAAACAACCCC	1	2	10	AA2	-	.
chrX	105352772	105352804	chrX:105352772-105352804	0	GGGGTTGTTTGTTTCTTTCTTGTAAATTTGTTT	1	2	13	AA2	-	.
chrX	105361315	105361334	chrX:105361315-105361334	0	AGACAAGTGCGAACTTGACT	2	2	0	DD2	-	.
chrX	105366805	105366833	chrX:105366805-105366833	0	TATTTTGTTCCTGTTGGGTGAACTAGTCT	1	3	9	ACD1	-	.
chrX	105368025	105368050	chrX:105368025-105368050	0	GAGTTTGTCTCCTCTGAAACTTGTGT	1	2	6	AD3	-	.
chrX	105371080	105371110	chrX:105371080-105371110	0	GGGCTTGTTTTTTGTTAATTTATTCAAGTTC	1	2	11	DD1	-	.
chrX	105371850	105371869	chrX:105371850-105371869	0	AGACTAGTCTAGACTAGGAT	3	2	0	DD4	-	.
chrX	105373358	105373390	chrX:105373358-105373390	0	GGGGTTGCTTGTTTTTTTCTTGCAGATTTGTTT	1	2	13	AA2	-	.
chrX	105376039	105376065	chrX:105376039-105376065	0	CAACTAGCTTTCTAGGAAGACTTGTCA	1	2	7	CC	-	.
chrX	105378756	105378784	chrX:105378756-105378784	0	TAACATGTTCACTAACTAGGAGCATGTTC	2	1	9	C1	-	.
chrX	105379281	105379311	chrX:105379281-105379311	0	GAACAACTCTGTTCCTATTGTGGGCTTTCTC	1	2	11	AA2	-	.
chrX	105379580	105379599	chrX:105379580-105379599	0	GAGCATGGCCGAATATGCTC	3	2	0	AD2	-	.
chrX	105382259	105382291	chrX:105382259-105382291	0	AAACAAATTTACAAGAAAGAAACAAACAACCCC	1	2	13	AA2	-	.
chrX	105391081	105391111	chrX:105391081-105391111	0	ATCCATGTTTCGCATATGATGAAACTAGCTT	1	2	11	DD4	-	.
chrX	105397302	105397326	chrX:105397302-105397326	0	AAACTGGCTTCCATGAAACCAGTTC	1	2	5	BB2	-	.
chrX	105398104	105398125	chrX:105398104-105398125	0	AGGGTTGTTTTCCAACATGCTG	2	3	2	ACC1	-	dELS
chrX	105398814	105398844	chrX:105398814-105398844	0	GAGCATGTTAATCTTCCTCTAGGGCAAGACT	1	2	11	CD	-	.
chrX	105400695	105400721	chrX:105400695-105400721	0	CAACTACTTCACTAAGTTAACTTGTCT	1	3	7	ACC2	-	.
chrX	105402052	105402076	chrX:105402052-105402076	0	GGACATGTTACATCAGGGGATGTTT	1	2	5	AC2	-	.
chrX	105402809	105402835	chrX:105402809-105402835	0	AGACTAGCTCAAGATGCAAATATATCC	2	2	7	AA1	-	dELS
chrX	105405106	105405129	chrX:105405106-105405129	0	AGGTTTGATTTTGTAGACATGTTT	2	2	4	AD1	-	.
chrX	105407801	105407833	chrX:105407801-105407833	0	AGAATTTCTCAGAATTTCATTCTAGGCAAGTTC	1	2	13	AA1	-	.
chrX	105409086	105409105	chrX:105409086-105409105	0	AGAAATGCTTAGGTATGTCT	1	2	0	AA2	-	.
chrX	105414585	105414612	chrX:105414585-105414612	0	AAGCTTGTTTCTGCACAGGGGCTTTCCA	1	2	8	AC3	-	.
chrX	105415166	105415198	chrX:105415166-105415198	0	AGACATATCCCAATTTCTTCTTAAAGGAAGTTT	1	2	13	AA2	-	.
chrX	105419737	105419763	chrX:105419737-105419763	0	CAGCAAGTCTAACCCAGAGGCAACTCC	1	2	7	AC2	-	.
chrX	105420393	105420418	chrX:105420393-105420418	0	GGACAATTCTAGTTCAGAGAAAGTTT	1	2	6	AA2	-	.
chrX	105425954	105425983	chrX:105425954-105425983	0	ACACTTGTCTATTTCTGCCAAAACATGTAT	1	2	10	DD3	-	.
chrX	105429555	105429584	chrX:105429555-105429584	0	AAACAAGGCAGGTAATTATAAAACTAGTTG	1	3	10	CCD2	-	.
chrX	105430196	105430223	chrX:105430196-105430223	0	GAGCAAGCTCTTTTGATAGAACAAGGAC	1	2	8	DD4	-	.
chrX	105431550	105431575	chrX:105431550-105431575	0	GAGTTTGTTTATTTTTAACCAAGCTT	1	2	6	AD2	-	.
chrX	105431980	105432012	chrX:105431980-105432012	0	GGACATGTTCTGGCCAAAATTGTGACCAGGTTT	2	2	13	BD1	-	.
chrX	105432364	105432383	chrX:105432364-105432383	0	GAGCTATTCTGAACATTCTT	1	2	0	AA2	-	.
chrX	105434557	105434585	chrX:105434557-105434585	0	GGGATTGTTTTTTTCTTGTAAATTTGTTT	1	2	9	AA2	-	.
chrX	105437239	105437269	chrX:105437239-105437269	0	GGGGAAGTTTTGAGCACTATAGAATTTGCTT	1	2	11	AA2	-	.
chrX	105438321	105438340	chrX:105438321-105438340	0	GGGGATGTTTGAATTAGCCT	1	2	0	AA2	-	.
chrX	105441688	105441719	chrX:105441688-105441719	0	TGACAAGTTCCCAAAGACATATAAACATGACC	1	2	12	CD	-	.
chrX	105441938	105441965	chrX:105441938-105441965	0	AGACTAGTCTTAATACTAAAGCATTTCC	2	1	8	A1	-	.
chrX	105449999	105450018	chrX:105449999-105450018	0	AGGCATGTCCAGAGATGCTA	3	2	0	AC1	-	.
chrX	105450540	105450560	chrX:105450540-105450560	0	TTGCTTGTCTGAGGCTAGCCT	1	2	1	CD	-	.
chrX	105451307	105451338	chrX:105451307-105451338	0	GGACTTTTCTAATGGCCTGCTTAGACTTATCC	1	2	12	AA2	-	.
chrX	105451647	105451673	chrX:105451647-105451673	0	AAACATTCTTGTTTCCCAGATTAGTCT	1	2	7	AA2	-	dELS
chrX	105459719	105459742	chrX:105459719-105459742	0	GGGCATGTGTGTGAGAATATGTTT	1	2	4	AD2	-	.
chrX	105460214	105460240	chrX:105460214-105460240	0	AAAAATGTTTTAAGAATAGACTACCTT	1	2	7	AA2	-	.
chrX	105461886	105461917	chrX:105461886-105461917	0	GAGCATGTTTGTATGTGTGTGGGGGCATATAA	1	3	12	ACD2	-	.
chrX	105463954	105463982	chrX:105463954-105463982	0	AAACTTGTTTACATACTCAAAATTTGACT	1	2	9	AD1	-	.
chrX	105464814	105464839	chrX:105464814-105464839	0	GGACCAGCCCTGGACAAGACATGATT	2	2	6	BD3	-	.
chrX	105466645	105466667	chrX:105466645-105466667	0	AAACATGATTTTCAAGATTGCCT	1	2	3	AD2	-	.
chrX	105467841	105467862	chrX:105467841-105467862	0	GAGCAAGTCCTCAAACTCGCCT	2	1	2	B1	-	.
chrX	105467871	105467895	chrX:105467871-105467895	0	GAACTAGCTGTGGGAGGGCTTATTA	1	3	5	ACC1	-	.
chrX	105468366	105468398	chrX:105468366-105468398	0	AGGTATGTGCTCAGAAAGAAAGGAGACAAGTTT	2	2	13	AD1	-	.
chrX	105475854	105475885	chrX:105475854-105475885	0	GAAATTGCCCTGCCTTATACTTAAGCTTTCCC	1	2	12	AA2	-	.
chrX	105476704	105476734	chrX:105476704-105476734	0	TAACAAGCTGAAATAAAAACAAAGCTTGATT	1	3	11	CCD1	-	.
chrX	105476990	105477016	chrX:105476990-105477016	0	AGACAATCCTTCAAAAGCAGCTAGCCT	1	2	7	AC2	-	.
chrX	105477562	105477593	chrX:105477562-105477593	0	AAACTAGTCAACTACTTAGGCTAAGCTTGGCA	1	3	12	CCD1	-	.
chrX	105478450	105478472	chrX:105478450-105478472	0	AAACTTGTTCATTCAGCCTGTCA	1	3	3	BCC2	-	.
chrX	105479095	105479118	chrX:105479095-105479118	0	AAACAAGTTTTTGGAGGATAGCTA	1	2	4	AC1	-	.
chrX	105479219	105479244	chrX:105479219-105479244	0	GAAGCTGCTTGACTTTGGGCAAGTTA	1	3	6	ABC1	-	.
chrX	105480307	105480330	chrX:105480307-105480330	0	GAACAAGTTATTTTGAGCATTCTT	1	2	4	AC2	-	.
chrX	105480759	105480786	chrX:105480759-105480786	0	GAGCTTGCCTCCCTGTGGCAGCATGCAC	1	2	8	CD	-	.
chrX	105481657	105481677	chrX:105481657-105481677	0	AAGATTGCCCAAGAATAGTTT	1	2	1	AA2	-	.
chrX	105484306	105484332	chrX:105484306-105484332	0	CTTCTAGCTTTACTCACAGACAAGCCT	1	3	7	CDD2	-	.
chrX	105488712	105488735	chrX:105488712-105488735	0	AAGGTAGTTTTAGGAAACATGGTC	1	2	4	AD3	-	.
chrX	105489101	105489127	chrX:105489101-105489127	0	AAACTATTGCTCTCACAAAACAAGTCT	1	2	7	AD1	-	.
chrX	105491140	105491159	chrX:105491140-105491159	0	GAACAATCCAAAGCAAGTCA	2	3	0	ACC2	-	.
chrX	105491578	105491602	chrX:105491578-105491602	0	GAGCTAGTTCATGGCAGAATTTCCT	1	2	5	AA1	-	.
chrX	105491668	105491692	chrX:105491668-105491692	0	GCACAAGCTTAGCGTGAGCTACCCC	1	2	5	AD3	-	.
chrX	105493928	105493949	chrX:105493928-105493949	0	ACATATGCCTGAAAACTAGCTG	1	3	2	ACD1	-	.
chrX	105494507	105494536	chrX:105494507-105494536	0	AGGGTAGCTTTGTATCATTTAGACAATTCC	1	2	10	AA2	-	.
chrX	105495256	105495287	chrX:105495256-105495287	0	AAGCAAGTCCTTTGGCTGAAAAAAGGAACTCC	1	2	12	AA1	-	.
chrX	105496010	105496034	chrX:105496010-105496034	0	AATCTATTCTCTCTGAAGCTTGCTT	1	2	5	AD1	-	.
chrX	105496543	105496564	chrX:105496543-105496564	0	AAGCATGTTTTCAGGCATCATT	1	2	2	AD4	-	.
chrX	105496678	105496706	chrX:105496678-105496706	0	GAGCATGCTAGTGAGGAATCAGCTAGATC	1	3	9	CCD1	-	.
chrX	105499105	105499130	chrX:105499105-105499130	0	AAAATTGTCTTCCACAAAACTGGTTC	1	2	6	AB3	-	.
chrX	105506045	105506072	chrX:105506045-105506072	0	AGACATGTTTCTTGTCTTTAAGAAGCTT	1	2	8	AC1	-	.
chrX	105513963	105513993	chrX:105513963-105513993	0	GGTCTTGTTTCAGTTTTCTGCAAACTAATTT	1	2	11	AD3	-	.
chrX	105514036	105514062	chrX:105514036-105514062	0	AGGCTTGTGTTCACTAAGTACAAGTCT	1	2	7	DD2	-	.
chrX	105514435	105514458	chrX:105514435-105514458	0	AGGAATGCCTGTTAGGGCATGGCT	1	2	4	AD3	-	.
chrX	105514996	105515023	chrX:105514996-105515023	0	TAAATTGTCTAGCACTATGAACATGTCA	1	3	8	ACC1	-	.
chrX	105516110	105516129	chrX:105516110-105516129	0	AGACCAGCTCAAACATTTCC	4	2	0	AB3	-	.
chrX	105516343	105516365	chrX:105516343-105516365	0	CAGCAAGTTATTCAGGGTTGCCT	1	3	3	ACC2	-	.
chrX	105520066	105520089	chrX:105520066-105520089	0	TAACTAGTCTGACAAGGCTCTTTT	1	3	4	ABC2	-	.
chrX	105522419	105522440	chrX:105522419-105522440	0	AAACAAGTAAAATGACATGCTT	1	3	2	CCD2	-	.
chrX	105524573	105524596	chrX:105524573-105524596	0	TGACTAGCCTAATGAAACCTGTCA	1	3	4	BCC2	-	.
chrX	105525905	105525925	chrX:105525905-105525925	0	AGGCAAGTTAATAACTTTCTT	1	3	1	ACC1	-	.
chrX	105526566	105526585	chrX:105526566-105526585	0	CATCATGCCTAGACAAGCAC	2	3	0	CDD1	-	dELS
chrX	105529066	105529094	chrX:105529066-105529094	0	TGACATTTTTGAAATAACCAGACTAGTTA	1	3	9	ACC2	-	.
chrX	105536108	105536137	chrX:105536108-105536137	0	AAATATTTCCCTTATTATAAAAACATGTTC	2	2	10	AA1	-	.
chrX	105538530	105538555	chrX:105538530-105538555	0	AGGCAAGTTCATTTTAAGATATATTC	2	2	6	AA1	-	.
chrX	105539222	105539250	chrX:105539222-105539250	0	AAGCAATCCTAAACAAAAAGAACAAACCC	1	2	9	AA2	-	.
chrX	105543931	105543958	chrX:105543931-105543958	0	AGACATGTCAATTTCTATTAAAAAGCTC	1	3	8	ACC2	-	.
chrX	105544323	105544355	chrX:105544323-105544355	0	AGATTTGTTTATTTGCAGATGAAAGACAAATTT	1	2	13	AA2	-	.
chrX	105545884	105545911	chrX:105545884-105545911	0	GGGTTTGCCAGAAGTGTGTAGCTAGCTT	1	3	8	ACC1	-	.
chrX	105547744	105547769	chrX:105547744-105547769	0	GGGCAAGTTTCAATGTGCACATACTT	2	2	6	AD1	-	.
chrX	105547971	105547995	chrX:105547971-105547995	0	GAACATCTCTGATGAAAAGAAGTTT	1	2	5	AA2	-	.
chrX	105548098	105548119	chrX:105548098-105548119	0	TGGCTAGCCAGCAAACAAGCAC	1	3	2	CCD1	-	.
chrX	105548329	105548352	chrX:105548329-105548352	0	AAACTAGTCTGGAGGAGGTAGGTC	1	2	4	AD1	-	.
chrX	105555870	105555901	chrX:105555870-105555901	0	GACCTTTTTCTCCCCTTTTAAAGAGCATGCCT	2	2	12	AD1	-	.
chrX	105557455	105557486	chrX:105557455-105557486	0	ATAGTAGTTTTAGAGGGAATGAAAGCAAGTTC	1	2	12	AD4	-	.
chrX	105559356	105559384	chrX:105559356-105559384	0	TGACAAGTTCTGAATCAGGAGACTTAACC	1	3	9	ACD2	-	.
chrX	105562676	105562702	chrX:105562676-105562702	0	GGGCTTGCCAGAAGGCTTAGCTTGGCT	1	3	7	CCD1	-	.
chrX	105563257	105563280	chrX:105563257-105563280	0	TAACTTGTCCAAGGAAACATAACT	1	3	4	ACD2	-	.
chrX	105564117	105564140	chrX:105564117-105564140	0	AAACAAGTTCTCTCAGGCCTATTT	1	2	4	AB1	-	.
chrX	105565916	105565943	chrX:105565916-105565943	0	GAACATGTTCCATGAGTTAAGCAATCTA	1	2	8	AC3	-	.
chrX	105567915	105567936	chrX:105567915-105567936	0	AAAAAAGCCCAGAGAGTTGCCT	1	2	2	AA2	-	.
chrX	105568739	105568764	chrX:105568739-105568764	0	GGGTAAGTTTCAAATGAGGCCAGTTT	1	2	6	AB2	-	.
chrX	105569448	105569469	chrX:105569448-105569469	0	GAGGTAGTCATATGGCTTGCTT	1	3	2	ACC1	-	.
chrX	105572043	105572063	chrX:105572043-105572063	0	GAAGATGTTCCAAATATGTCC	1	2	1	AA2	-	.
chrX	105572891	105572922	chrX:105572891-105572922	0	GAACATATTTTGATATTGTTGAAGAAAAGTTT	1	2	12	AA2	-	.
chrX	105574025	105574050	chrX:105574025-105574050	0	GAGTAAGTTAAAAAGAAAACAAGTTA	1	3	6	ACC1	-	.
chrX	105574418	105574442	chrX:105574418-105574442	0	AAGCAAGCTCTGTATGGGACAGTCC	1	2	5	AB1	-	.
chrX	105577040	105577069	chrX:105577040-105577069	0	GGACTTTTTCCCACAATTAAAAGCTTATCC	1	2	10	AA2	-	.
chrX	105577622	105577652	chrX:105577622-105577652	0	AGACTATACTGATCCATGAGAAAGCATGCCC	2	2	11	AD1	-	.
chrX	105578197	105578220	chrX:105578197-105578220	0	TGACTAGCTTCCATGCACATGCTT	1	2	4	CD	-	.
chrX	105579058	105579083	chrX:105579058-105579083	0	GAGCTTTCCTTTGCTGGAAAAAGTTC	1	2	6	AA2	-	.
chrX	105581483	105581511	chrX:105581483-105581511	0	GAACATTTTCCATGTAGTTAAACATCCTT	1	2	9	AA2	-	.
chrX	105592361	105592387	chrX:105592361-105592387	0	GGTCTTGCTTTTTTATCCAACTTGCCA	1	3	7	CCD1	-	.
chrX	105592720	105592746	chrX:105592720-105592746	0	TGGCATGTCTTTTCTTTAAGAATGTTG	1	3	7	ACC2	-	.
chrX	105595293	105595318	chrX:105595293-105595318	0	AAATATTTCTTCCACCAAACAAGTTT	2	2	6	AA1	-	.
chrX	105596546	105596565	chrX:105596546-105596565	0	AAATTAGTTAAGACATGTTT	3	2	0	AC1	-	.
chrX	105601995	105602019	chrX:105601995-105602019	0	GGGCTTGCCTGCCAGGTGCCTGCTT	1	2	5	BD1	-	.
chrX	105602294	105602325	chrX:105602294-105602325	0	GTGCATGTCCCCCAGTGACCAAGCACTAGCTC	1	2	12	DD2	-	.
chrX	105604927	105604959	chrX:105604927-105604959	0	TGACATGTCTTCATGATAAAAAAAAACACTCCC	1	3	13	ABC2	-	.
chrX	105616541	105616572	chrX:105616541-105616572	0	GAGCATCTTTCATGTGCTTCTTAGGCATCCCT	1	2	12	AA2	-	.
chrX	105617390	105617416	chrX:105617390-105617416	0	CAGCTACTCAATTCTGGGGACTTGCTT	1	3	7	ACC2	-	.
chrX	105619993	105620024	chrX:105619993-105620024	0	GATCATGTCCCTAGAATATGGGAAGCCAGTTC	1	2	12	BD2	-	.
chrX	105627073	105627103	chrX:105627073-105627103	0	AAACTGGTCCTATATTTTAAAAGGCTTTCTT	1	2	11	AB2	-	.
chrX	105628742	105628764	chrX:105628742-105628764	0	AAACTAGCCTGGCCAACATGGCA	1	3	3	CCD1	-	.
chrX	105629267	105629290	chrX:105629267-105629290	0	AAAAATGTTTCTTGAGTCATGTTT	1	2	4	AD2	-	.
chrX	105629549	105629578	chrX:105629549-105629578	0	CAGTTTGCTTTTGAGTTGATGAACTTGCTT	1	2	10	AC3	-	.
chrX	105632745	105632765	chrX:105632745-105632765	0	TAACTTGTGTAAAACTTGTCA	1	3	1	CCD2	-	.
chrX	105632807	105632830	chrX:105632807-105632830	0	CAACTTGCTCAACTGGGAAAGTCA	1	3	4	ACC2	-	.
chrX	105633234	105633265	chrX:105633234-105633265	0	AAACTAATTTAGCTAGGTTATGCAGCATGTTA	1	3	12	ACC2	-	.
chrX	105635234	105635265	chrX:105635234-105635265	0	GAGCATGGCTGACACATGCGATAACCTTGCTC	1	2	12	DD2	-	.
chrX	105635692	105635720	chrX:105635692-105635720	0	AAACTTGATCAAGACCTCATAGCTAGTTA	1	3	9	CCD2	-	.
chrX	105637327	105637346	chrX:105637327-105637346	0	AAACAACTTCAACCAAGCTC	2	2	0	AD2	-	.
chrX	105641410	105641429	chrX:105641410-105641429	0	AAACATGACTAGACAATCTT	3	2	0	AD2	-	.
chrX	105642881	105642904	chrX:105642881-105642904	0	ACAATTGCTTCTGTGGGCATGCTG	1	3	4	ACD1	-	.
chrX	105644438	105644457	chrX:105644438-105644457	0	AAGCAAGCCACAGCAACCTC	3	3	0	ACC1	-	.
chrX	105645692	105645714	chrX:105645692-105645714	0	AAACAAGTTTTTAAAGGTATCTC	1	2	3	AA1	-	.
chrX	105647615	105647646	chrX:105647615-105647646	0	CAGCTAGTCCTGTCTCTCAGCAGGACTCCTCT	1	3	12	ABC2	-	.
chrX	105648356	105648376	chrX:105648356-105648376	0	TAACTTGCTAGGAATATGTCC	1	3	1	ACC2	-	.
chrX	105649697	105649728	chrX:105649697-105649728	0	GGAAATGTTTAAGGAGTGGGGCAAAGAAGCTT	1	2	12	AA2	-	.
chrX	105650995	105651017	chrX:105650995-105651017	0	AAGCTAGTTTTTAAAATATTCTT	2	2	3	AA1	-	.
chrX	105654072	105654103	chrX:105654072-105654103	0	AAAGAAGCCACAGAAATCTCAAAAGCAAGCCC	1	2	12	AC1	-	.
chrX	105654515	105654536	chrX:105654515-105654536	0	GAAGTTGCTAAGTGGCTTGCCT	1	3	2	ACC1	-	.
chrX	105655490	105655515	chrX:105655490-105655515	0	GGACTTGTTTGGCTGCAAAAATGTTA	1	2	6	AC1	-	.
chrX	105656395	105656422	chrX:105656395-105656422	0	TAGCAAGTCTTCATATCACAACCTGTTT	1	3	8	BCC2	-	.
chrX	105661529	105661550	chrX:105661529-105661550	0	AAACAAGTCTTAAAACATTCAA	1	3	2	ACD2	-	.
chrX	105662460	105662484	chrX:105662460-105662484	0	AAAGATGCCCAAAATAAACAAGTTA	1	2	5	AC2	-	dELS
chrX	105662525	105662557	chrX:105662525-105662557	0	AAACTCCTCCCCTCAAGAAGTGGAGACTAGTTC	1	2	13	AB1	-	dELS
chrX	105667339	105667369	chrX:105667339-105667369	0	TAGCTTGCTTATGTCTAAACTTAAATTGTCT	1	3	11	ACC2	-	.
chrX	105668610	105668632	chrX:105668610-105668632	0	AGACAAGTTGAGAGGACATGCAG	1	3	3	CCD1	-	.
chrX	105670783	105670803	chrX:105670783-105670803	0	ATACAAGTCCAGCACATGTTT	2	2	1	DD2	-	.
chrX	105671345	105671373	chrX:105671345-105671373	0	AAACAACTCTCTTATTCTAGGAGTTGCTT	1	2	9	AA2	-	.
chrX	105672686	105672707	chrX:105672686-105672707	0	TGGCATGCTAGACAACTTGTTA	2	4	2	CCCC	-	.
chrX	105672928	105672949	chrX:105672928-105672949	0	TGGCTTGTTCAGTAACAAGTCT	2	2	2	CC	-	.
chrX	105683227	105683254	chrX:105683227-105683254	0	AGACAGGCCTATCAATTTAAGCAAACTC	1	2	8	AB2	-	.
chrX	105683749	105683781	chrX:105683749-105683781	0	AAGCAATTTCTACTTCACAGAGTAAACTTCCTT	1	2	13	AA2	-	.
chrX	105684624	105684652	chrX:105684624-105684652	0	AGACAACTTCTGCAGACTTAAACATCCCT	1	2	9	AA2	-	.
chrX	105689627	105689657	chrX:105689627-105689657	0	AAACTAGTTCAACCATTGTGGAAGATAGTGT	1	2	11	AD1	-	.
chrX	105690555	105690584	chrX:105690555-105690584	0	AAGCTAGTCTCATTCACCAAGCACTTACCT	1	2	10	AD1	-	.
chrX	105692343	105692369	chrX:105692343-105692369	0	GAGCTAGCAAATGTTGATAGCTAGTCC	1	3	7	CCD2	-	.
chrX	105694174	105694195	chrX:105694174-105694195	0	AAGCAAGTCATAAGGCCAGCCC	1	2	2	BC2	-	.
chrX	105694927	105694958	chrX:105694927-105694958	0	AGGCATTTTTCCCCTGGAAATGAGACTAGTTC	1	1	12	A2	-	.
chrX	105696703	105696734	chrX:105696703-105696734	0	GGGCTCACCTTAAGGATAACATAGGCTAGCCC	1	2	12	AB1	-	.
chrX	105700412	105700437	chrX:105700412-105700437	0	AAACAATTTCCCTAAATAACTTGCCT	1	2	6	AC2	-	.
chrX	105700627	105700653	chrX:105700627-105700653	0	GGCGTTGTTTTTGTTTTAAACATGTCA	1	3	7	ACD1	-	.
chrX	105703141	105703173	chrX:105703141-105703173	0	GGACTAGATTATTCTTTGTTGTGGGGGATGTCC	1	2	13	AD2	-	.
chrX	105703962	105703987	chrX:105703962-105703987	0	AGGCGAGGTCTCTTGGAAGCTAGTTT	1	2	6	BD1	-	.
chrX	105705709	105705730	chrX:105705709-105705730	0	AGACATGCTATGAAGCTATCTT	1	2	2	AC2	-	.
chrX	105708454	105708486	chrX:105708454-105708486	0	AAACTTGTACAGCAGGATTTAACTAGCAAGTCA	1	3	13	CCD2	-	.
chrX	105712932	105712952	chrX:105712932-105712952	0	AGGCAAGTCTGAAACCTGGCC	1	2	1	BD1	-	.
chrX	105714819	105714841	chrX:105714819-105714841	0	AAACATGCCTCATATACAAGTTA	1	2	3	CD	-	.
chrX	105714997	105715028	chrX:105714997-105715028	0	AAATATGTCTTACAACTGAAAGTAGCATGCTC	1	2	12	AC2	-	.
chrX	105715998	105716018	chrX:105715998-105716018	0	AAGCAACCTTGGAACTTCTCT	1	2	1	AA2	-	pELS
chrX	105716337	105716369	chrX:105716337-105716369	0	GAACCTGTTTAATGGGAGAGTAAAAACATTCCT	2	2	13	AB3	-	pELS
chrX	105716822	105716844	chrX:105716822-105716844	0	ATGTTAGTTTCAAGGGCAAGTTC	1	2	3	AD4	-	.
chrX	105717365	105717386	chrX:105717365-105717386	0	AGGTAAGCCTCTGAACATCCCC	1	2	2	AA2	-	.
chrX	105718719	105718738	chrX:105718719-105718738	0	AGACTAGCCTGAGCAATATG	2	3	0	ACD2	-	.
chrX	105726038	105726058	chrX:105726038-105726058	0	AAGCCTACCTAAAACATGTTT	2	2	1	AB1	-	.
chrX	105730618	105730637	chrX:105730618-105730637	0	AAACAAGTCTCAACAAATTT	2	2	0	AC1	-	.
chrX	105734371	105734397	chrX:105734371-105734397	0	AAAGTGGTTTCCCTTGAGAGCAAGCTT	1	2	7	AB1	-	.
chrX	105735030	105735051	chrX:105735030-105735051	0	AAGTTTGCCCTGTGACTTGTTA	1	3	2	ACC1	-	.
chrX	105736601	105736624	chrX:105736601-105736624	0	AAACAAGCATATGTAAAAATGCTC	1	2	4	AD2	-	.
chrX	105738367	105738386	chrX:105738367-105738386	0	GACCAAGCTGGAGCTTGTTG	3	3	0	CCD1	-	.
chrX	105741331	105741357	chrX:105741331-105741357	0	AAACAATCTCAGCAGCTAGAGTAGCTT	1	2	7	AA2	-	.
chrX	105741705	105741730	chrX:105741705-105741730	0	AGGCATATTTAAGTGTAAAGAAGTCT	1	2	6	AA2	-	.
chrX	105742834	105742854	chrX:105742834-105742854	0	TAGCTTGTCCCAAACAGGATT	1	3	1	BCD2	-	.
chrX	105744398	105744417	chrX:105744398-105744417	1	GAACAAGCTCTGGCTTGTTT	4	1	0	C2	-	dELS
chrX	105745585	105745608	chrX:105745585-105745608	0	AAACAGGTTTCCTCAGGCATCTCT	1	2	4	AB2	-	.
chrX	105746111	105746130	chrX:105746111-105746130	0	GAGCAAGCTCAAACATTCCC	4	1	0	A1	-	dELS
chrX	105754074	105754098	chrX:105754074-105754098	0	AGATATGTTCTAATTAGGTATGTTT	1	2	5	AA2	-	.
chrX	105754522	105754544	chrX:105754522-105754544	0	AGGCTTCTTTTGGAAGCTTGTGT	1	2	3	AD2	-	.
chrX	105758137	105758161	chrX:105758137-105758161	0	AAACATGTTGACCTAAGACTACTCC	1	2	5	AC2	-	.
chrX	105762820	105762839	chrX:105762820-105762839	0	GAACAAGTCAAGGCAAGATT	3	2	0	CD	-	dELS
chrX	105771198	105771224	chrX:105771198-105771224	0	AAACTTGTCTTGGTTTAGAACTGGATT	1	2	7	BD4	-	.
chrX	105774708	105774740	chrX:105774708-105774740	0	AATCTAGCCTTTATGATTCCACCAAACTACTCT	1	2	13	AD3	-	.
chrX	105775847	105775867	chrX:105775847-105775867	0	AAACAAGTTGTCAGCATTTTT	2	3	1	ACC1	-	dELS
chrX	105775920	105775948	chrX:105775920-105775948	0	TAAAAAGCTCAATGTTTCAAGACAAGCCA	1	3	9	ACC1	-	dELS
chrX	105776780	105776806	chrX:105776780-105776806	0	GTGCATGCCTTCATGCCAGGCTAATTT	1	2	7	AD3	-	.
chrX	105777232	105777252	chrX:105777232-105777252	0	AAGCAAGTTGGAGACATTTTT	1	2	1	AC2	-	.
chrX	105777701	105777729	chrX:105777701-105777729	0	AAGCATGTTTTTTCCTTGAAAACATCATC	1	2	9	AD4	-	.
chrX	105778000	105778026	chrX:105778000-105778026	0	GAGGAAGTTTACCAGGTTAACAAGCCA	1	3	7	ACC1	-	.
chrX	105780101	105780131	chrX:105780101-105780131	0	AATCTTGTCCAGTCTAACAAGAGTCATGTCC	1	2	11	DD2	-	.
chrX	105784302	105784321	chrX:105784302-105784321	0	TGACAAGTTAGAACATATTT	4	3	0	ACC1	-	.
chrX	105784719	105784745	chrX:105784719-105784745	0	GAGCTTGCTAAACCCTGGGGCCAGCTC	1	2	7	BC2	-	.
chrX	105785745	105785767	chrX:105785745-105785767	0	GGGCAAGTTTATACAACTTGCCA	1	2	3	CC	-	.
chrX	105786584	105786605	chrX:105786584-105786605	0	AGGCTTGGCTGGGGACCAGTCT	1	2	2	BD2	-	.
chrX	105792917	105792939	chrX:105792917-105792939	0	AAAATTGTTTGTTAGACAACCTT	1	2	3	AA2	-	.
chrX	105793070	105793098	chrX:105793070-105793098	0	GGACAGGCTTTGAGCATGGAGGCTAATCT	1	2	9	AB2	-	.
chrX	105793958	105793983	chrX:105793958-105793983	0	CAACTTGCTCTCTCAGAAACTAATCC	1	2	6	AC2	-	.
chrX	105795380	105795407	chrX:105795380-105795407	0	TGACAAGCCATGTGACTTGAGCAAGTTG	1	3	8	CCC	-	.
chrX	105802053	105802085	chrX:105802053-105802085	0	AAACAAATTTACAAGAAAGAAACAAACAATCCC	1	2	13	AA2	-	.
chrX	105806745	105806769	chrX:105806745-105806769	0	TGGCTTGTTTGTGTCAGGTTTGTCA	1	3	5	ACC2	-	.
chrX	105811378	105811406	chrX:105811378-105811406	0	GAACATGCTCCTTTAGTTCAGAGGAGTTT	2	2	9	AB1	-	.
chrX	105813184	105813215	chrX:105813184-105813215	0	GAACAAGTTTTCTTATACTTATTGGCTACTTA	1	3	12	ACC1	-	.
chrX	105815131	105815150	chrX:105815131-105815150	0	AAACAAGCATGAACTGGCCT	1	2	0	BD2	-	.
chrX	105815941	105815961	chrX:105815941-105815961	0	CAACTAGTCATGAATATGTCT	1	3	1	ACC2	-	.
chrX	105816071	105816097	chrX:105816071-105816097	0	GAGAATGCTTTTTAAAAAAACATTTTT	1	2	7	AA2	-	.
chrX	105817063	105817094	chrX:105817063-105817094	0	AAACAAAATCAAACTAGGAAATGAGCTAGTTT	1	2	12	AD1	-	.
chrX	105818709	105818736	chrX:105818709-105818736	0	AAGCTTGTGCTAAGAGAAGAACTAATTT	1	2	8	AD2	-	.
chrX	105820560	105820582	chrX:105820560-105820582	0	GGACTTGCCCTTTAGACAGGCTA	1	2	3	BC3	-	.
chrX	105821852	105821882	chrX:105821852-105821882	0	GAACTAGCCTGGGGCCAGAGGAGATAAGGCC	1	2	11	AD1	-	pELS
chrX	105824018	105824049	chrX:105824018-105824049	0	AAGCCTGCCTCCCTCAAAAATAGGGCATTCCC	2	2	12	AB3	-	.
chrX	105834295	105834324	chrX:105834295-105834324	0	AAACATGCCAATTTGTCTTCAGACTTGCAT	1	2	10	CD	-	.
chrX	105836764	105836790	chrX:105836764-105836790	0	TAACTAGCTATAACCTTGAGCAAGTCA	1	3	7	CCC	-	.
chrX	105837449	105837471	chrX:105837449-105837471	0	CAGCTTGTTTCCAAGGCTTCGTT	1	3	3	ACD2	-	dELS,CTCF-bound
chrX	105839936	105839968	chrX:105839936-105839968	0	GAACAAGTTTTTCCTCAATAAGAAAACAGGTTG	1	2	13	BC3	-	.
chrX	105841238	105841259	chrX:105841238-105841259	0	AGGCTACTCTGAAGGCAGGCTT	1	2	2	AB2	-	.
chrX	105841494	105841518	chrX:105841494-105841518	0	AAGAAAGCTCCTTTTGGGTTTGTCC	1	2	5	AA2	-	.
chrX	105843729	105843749	chrX:105843729-105843749	0	GAAGATGTCTAGAACATGTGT	1	2	1	AD3	-	.
chrX	105850830	105850850	chrX:105850830-105850850	0	CAGCAAGTCTGTAAGAAGTTC	1	3	1	ACC2	-	.
chrX	105851430	105851452	chrX:105851430-105851452	0	AAATATGTTCCACGGACCAGCCT	1	2	3	AB2	-	.
chrX	105851819	105851851	chrX:105851819-105851851	0	GAGCCTGCTTTTCTCTCTTACAGGATCAAGTCT	1	2	13	BD2	-	dELS
chrX	105856684	105856715	chrX:105856684-105856715	0	AAACTTCTCTATACATATATATGAGAATGTTT	1	2	12	AA2	-	.
chrX	105857714	105857736	chrX:105857714-105857736	0	AGACAAATTTAAAAAGCTATTTC	1	2	3	AA2	-	.
chrX	105858970	105858996	chrX:105858970-105858996	0	GGAATTGTTATTTTTTGGAGCTAGCTG	1	3	7	ACC1	-	.
chrX	105859461	105859488	chrX:105859461-105859488	0	AGACTACTCTTATGCCAATGACTTGCCA	1	3	8	ACC2	-	.
chrX	105860160	105860189	chrX:105860160-105860189	0	TAACTTGCCTTATAGTCACAGAGTTAGCTA	1	3	10	ACC2	-	CTCF-only,CTCF-bound
chrX	105860216	105860248	chrX:105860216-105860248	0	AAAAATGCTTTTTTACCATACCAGAGCTTGCTT	2	1	13	A1	-	CTCF-only,CTCF-bound
chrX	105862300	105862325	chrX:105862300-105862325	0	GAACTAGATTACTCAAGAGCTAGTTT	1	1	6	D2	-	.
chrX	105862810	105862832	chrX:105862810-105862832	0	CAGCAAGTTGATTAAATTTGTTT	1	3	3	ACC2	-	.
chrX	105864311	105864337	chrX:105864311-105864337	0	GGGCTACTTCACTATTACAACTTGCCA	1	3	7	ACC2	-	.
chrX	105864675	105864699	chrX:105864675-105864699	0	AAACTAGTTTCCCTTTGGCTTTCTG	1	3	5	ACC1	-	.
chrX	105864702	105864722	chrX:105864702-105864722	0	AGGCAAGACTTGGTCATGTCC	2	2	1	DD2	-	.
chrX	105868837	105868857	chrX:105868837-105868857	0	CAGCATGTCATAGGCAAATCC	2	3	1	ACC1	-	.
chrX	105871015	105871040	chrX:105871015-105871040	0	GAGCTAGCTCTCACTATCACATGTCC	1	2	6	CD	-	.
chrX	105874259	105874287	chrX:105874259-105874287	0	GAGCATGCCCAAAGGCAGAGGACAGACTT	1	2	9	AB4	-	.
chrX	105874354	105874386	chrX:105874354-105874386	0	AGACTTGTTGATCAGTTAGAAGTCAGCAAATTT	1	3	13	ACC1	-	.
chrX	105874539	105874569	chrX:105874539-105874569	0	ATGCAAGTCCTTTTGTAAAGTAGAAATGTTT	1	2	11	AD2	-	.
chrX	105877280	105877305	chrX:105877280-105877305	0	GGACTTGTCACACACTGGAGAAGTTT	1	2	6	AC2	-	.
chrX	105882358	105882385	chrX:105882358-105882385	0	GAACATGTTTTCTATGTGCAGCTTTTTG	1	3	8	ACC1	-	.
chrX	105882906	105882927	chrX:105882906-105882927	0	AAACTTTTTTAAAGACCTGTCC	1	2	2	AB2	-	.
chrX	105883872	105883898	chrX:105883872-105883898	0	TAGCTAGTCCCTGTGGTTTGCTAGTCT	1	3	7	CCD2	-	.
chrX	105887598	105887617	chrX:105887598-105887617	0	GAAATAGCCCAAACATCCCT	1	2	0	AA2	-	.
chrX	105887687	105887711	chrX:105887687-105887711	0	GAACTAGTCACAAAAGACCATGTTA	1	3	5	CCD2	-	.
chrX	105888747	105888766	chrX:105888747-105888766	0	GAGCATGTTCAGGGAAATTC	2	2	0	AA1	-	.
chrX	105889040	105889071	chrX:105889040-105889071	0	GTACAAATTCTCATCTGAGACAAGGCAAGTCC	1	2	12	AD1	-	.
chrX	105889904	105889926	chrX:105889904-105889926	0	TGACATGCTCTGGAGACATTTCC	1	2	3	AC2	-	.
chrX	105890307	105890327	chrX:105890307-105890327	0	CAACAAGTTTCTAGGAAGTTC	1	3	1	ACC2	-	.
chrX	105892113	105892135	chrX:105892113-105892135	0	TGGTAAGCTGAATAGACATGCTC	1	3	3	ACC1	-	.
chrX	105893281	105893311	chrX:105893281-105893311	0	TAGCTTGCCAGTATCTTGAAGAAAATAGTTT	1	3	11	ACC2	-	.
chrX	105893480	105893503	chrX:105893480-105893503	0	AAACTTCTTTCTAAAAGCATGTGT	1	2	4	AD2	-	.
chrX	105896315	105896336	chrX:105896315-105896336	0	AAACATGTGTCTGAACATGACC	2	2	2	DD2	-	.
chrX	105897310	105897333	chrX:105897310-105897333	0	AAGAAAGTTTCAGAAAGCAAACCT	1	2	4	AA2	-	.
chrX	105899533	105899558	chrX:105899533-105899558	0	AAGCATGTTCTTCAAGTGGCTTTTTA	1	3	6	ACC1	-	.
chrX	105900309	105900331	chrX:105900309-105900331	0	TAAAATGTCTTTATGGCAAGTTT	1	3	3	ACC1	-	.
chrX	105902872	105902897	chrX:105902872-105902897	0	AAAATTGTCTTCCACGAAACTAGTCC	1	1	6	A1	-	.
chrX	105903709	105903741	chrX:105903709-105903741	0	GAACTTTTCCTTTCCGTTAAAGAAAACTTACCT	1	2	13	AA2	-	.
chrX	105905729	105905759	chrX:105905729-105905759	0	AGACTTGTTTTCCCAGGGCACTTACATGCCA	1	3	11	CCD2	-	.
chrX	105907447	105907478	chrX:105907447-105907478	0	GGGCTTGTTGTATCTATACATGTATCATGTTT	1	3	12	CCD2	-	.
chrX	105908163	105908192	chrX:105908163-105908192	0	GAACAAGGTGATTAAGTGGATAACATGCTT	1	3	10	CCD2	-	.
chrX	105911709	105911731	chrX:105911709-105911731	0	AAACTAGCTCATCTAAAATGCTA	1	3	3	ACC2	-	.
chrX	105914754	105914777	chrX:105914754-105914777	0	AAAATAGTTTACTAAGGCTACTCT	1	2	4	AA2	-	.
chrX	105916200	105916219	chrX:105916200-105916219	0	GGGTAAGCCTAAAAATGTCC	1	2	0	AA2	-	.
chrX	105916651	105916672	chrX:105916651-105916672	0	AAGCAAGACTGCGAACTTTCTT	1	2	2	AD2	-	.
chrX	105918586	105918612	chrX:105918586-105918612	0	AGATAAGCCTGAGTGAAAAGCAAATTT	1	2	7	AA2	-	.
chrX	105922304	105922336	chrX:105922304-105922336	0	GAACATGTCTGGGAGAGTAGTGATAACAAGCTG	1	2	13	CC	-	.
chrX	105922469	105922501	chrX:105922469-105922501	0	TAAAAAGTCTTCCAGCTCTTTGTGAACATGTTT	1	2	13	AC3	-	.
chrX	105924577	105924596	chrX:105924577-105924596	0	AGACAAGCCTGGGCATGGTA	4	2	0	CD	-	.
chrX	105924681	105924703	chrX:105924681-105924703	0	GAGCTTGTTGTCAGGGCAAGCTA	1	2	3	CC	-	.
chrX	105925405	105925432	chrX:105925405-105925432	0	TAGCATGTCTATCACCTCAAACATTCAT	1	3	8	ACD2	-	.
chrX	105928869	105928890	chrX:105928869-105928890	0	AAAAATGTTTTGAGACTTGTTT	2	1	2	A1	-	.
chrX	105930301	105930328	chrX:105930301-105930328	0	AGACATGTCTTCAAGTTCAGAAATTCTT	2	2	8	AA1	-	.
chrX	105931043	105931064	chrX:105931043-105931064	0	AAGCTAGCTTGGGGTCTGGCTT	1	2	2	BD1	-	.
chrX	105938609	105938641	chrX:105938609-105938641	0	AAATATGTTCTTCTCTAGTTCTTGAGCTTCTCT	1	2	13	AA2	-	.
chrX	105939393	105939414	chrX:105939393-105939414	0	CAACTATTTTACAAGCATGCTG	1	3	2	ACC2	-	.
chrX	105939610	105939631	chrX:105939610-105939631	0	TAACTTGTCCCAAAAAAAGTTT	1	2	2	AC2	-	.
chrX	105942524	105942543	chrX:105942524-105942543	0	AGACATGTCTATTCAAGTCC	3	2	0	DD1	-	.
chrX	105945231	105945256	chrX:105945231-105945256	0	TAACTAGTTGATCCATAGACAGGTTT	1	3	6	BCC1	-	.
chrX	105949112	105949133	chrX:105949112-105949133	0	AAGCTATTTTTTAGATTAGTTT	1	2	2	AA2	-	.
chrX	105950665	105950686	chrX:105950665-105950686	0	AAGCTAGCTCAGTAGCTAGGTT	1	2	2	CD	-	.
chrX	105951041	105951063	chrX:105951041-105951063	0	AGGATTGTCCTGAAAACCTGCTC	1	2	3	AB2	-	.
chrX	105951749	105951770	chrX:105951749-105951770	0	AAGCTAGCTCAGTAGCTAGGTT	1	2	2	CD	-	.
chrX	105952570	105952594	chrX:105952570-105952594	0	GAGCAAGTCATTTTTTAACTATTTT	1	3	5	ACC1	-	.
chrX	105960764	105960792	chrX:105960764-105960792	0	AAACTACTCCAAGCTAAAGGAGGAAGCTC	1	2	9	AA2	-	.
chrX	105964873	105964901	chrX:105964873-105964901	0	AAACAAATTTACAAGAAAAAAACAACCCC	1	2	9	AA2	-	.
chrX	105965829	105965860	chrX:105965829-105965860	0	AAACATGTTTTAGATATCATTGTCACATGTCA	1	3	12	CCD2	-	.
chrX	105965952	105965973	chrX:105965952-105965973	0	AAGCTAGTCCACAGCCTACTTT	1	2	2	AD1	-	.
chrX	105966509	105966539	chrX:105966509-105966539	0	AGACATATTTAAGGGCATTCAGAGCTTGTCA	1	2	11	AC2	-	.
chrX	105966594	105966616	chrX:105966594-105966616	0	AGGCATTCCCTAAAGGCATGTTT	1	1	3	A2	-	.
chrX	105969141	105969172	chrX:105969141-105969172	0	AATCTTGTTTATTTAAAAAAAAAAACTAACTT	1	2	12	AD3	-	.
chrX	105978134	105978166	chrX:105978134-105978166	0	AGGGAAGCTCAAGCAGACTCAGGGGATATGCCT	1	2	13	AA2	-	.
chrX	105978342	105978366	chrX:105978342-105978366	0	AGGTTTGTTTAAAATAAACCTGTCC	1	2	5	AB2	-	.
chrX	105979035	105979065	chrX:105979035-105979065	0	GGAATAGTTTCAGTAAGAATGGTACTAGCTC	1	2	11	AD2	-	.
chrX	105980156	105980177	chrX:105980156-105980177	0	GAAGATCTCTAAGAACTTGCTT	2	2	2	AA1	-	.
chrX	105980578	105980599	chrX:105980578-105980599	0	AGACTTGTTTGTGTGGTTGCTT	1	2	2	AD1	-	.
chrX	105982764	105982783	chrX:105982764-105982783	0	GGGCATCTCTGGCCATGCTC	3	2	0	AD2	-	.
chrX	105985454	105985479	chrX:105985454-105985479	0	AAACATGATTATAAGAAAGAAAGCCT	1	2	6	AD2	-	.
chrX	105985995	105986023	chrX:105985995-105986023	0	AAGCATGCCAAAGCAGAGGAAGAATGCTG	1	3	9	ACC2	-	.
chrX	105992902	105992934	chrX:105992902-105992934	0	AAACAAATTTACAAGAAAAAAACAAACAACCCC	1	2	13	AA2	-	.
chrX	106003288	106003317	chrX:106003288-106003317	0	TGGCTAGCCACCAAAGAAGGAAAAATGCTT	1	3	10	ACC2	-	.
chrX	106004844	106004864	chrX:106004844-106004864	0	TAACAAGTCTGTGGAAAGTCT	1	3	1	ACC2	-	.
chrX	106005263	106005283	chrX:106005263-106005283	0	GAACTTCCTTTAAAAATGCCT	1	2	1	AA2	-	.
chrX	106007992	106008011	chrX:106007992-106008011	0	ATGCATGCTCAGACAAGCCC	4	1	0	D1	-	dELS
chrX	106010832	106010855	chrX:106010832-106010855	0	TGACAAGTCTTAATAAGCATTTTT	1	2	4	AC2	-	.
chrX	106010863	106010887	chrX:106010863-106010887	0	AGACTATTTCATTCTGAACATTTTC	1	2	5	AA2	-	.
chrX	106012040	106012069	chrX:106012040-106012069	0	AAAGATGCCTGAAAATGTGGAAGCAATTTT	1	2	10	AA2	-	.
chrX	106012144	106012164	chrX:106012144-106012164	0	GAACATTCTAGAGACTTGTTG	1	3	1	ACC2	-	.
chrX	106016138	106016164	chrX:106016138-106016164	0	AAGCAAATTCTGTGGAAAAACATATTT	1	2	7	AA2	-	.
chrX	106016602	106016630	chrX:106016602-106016630	0	AGACTTGCCTTGTCATTTAACACATGACC	1	2	9	DD1	-	.
chrX	106018968	106018988	chrX:106018968-106018988	0	TGACTTTTTCTGAACTAGTTT	1	2	1	AC1	-	.
chrX	106019483	106019505	chrX:106019483-106019505	0	AGGCAAGCCTTTTAGCCTATCTT	1	2	3	AD1	-	.
chrX	106022911	106022935	chrX:106022911-106022935	0	ATGCATCTTTTATCAGGACAAGTCT	2	2	5	AD1	-	.
chrX	106023232	106023254	chrX:106023232-106023254	0	AGATAAGTCTAGGGACCTTGCTT	1	2	3	AD2	-	.
chrX	106023931	106023952	chrX:106023931-106023952	0	AAGCTACTTCAGGGAGATGTCC	1	2	2	AA2	-	.
chrX	106024968	106024987	chrX:106024968-106024987	0	AGGCATGTGCCAGCATGCCC	4	2	0	CD	-	.
chrX	106025023	106025045	chrX:106025023-106025045	0	TGCCATGTTGGCCAGGCTTGTCT	1	3	3	CCD1	-	.
chrX	106026792	106026811	chrX:106026792-106026811	0	AGACCTGCTTAAGAATGCTT	2	2	0	AB2	-	.
chrX	106031114	106031135	chrX:106031114-106031135	0	AAACTTGGTCATAAGTAAGTCC	1	2	2	AD2	-	.
chrX	106031868	106031892	chrX:106031868-106031892	0	GAACAAGTTCTGATGGAACTCATTT	1	2	5	AB4	-	.
chrX	106032941	106032962	chrX:106032941-106032962	0	ATGCTTGTTCAGTAACTTGTTC	1	2	2	CD	-	.
chrX	106034279	106034303	chrX:106034279-106034303	0	CAGCATTTTCAGAATAGGCATGCTG	1	3	5	ACC2	-	.
chrX	106036119	106036138	chrX:106036119-106036138	0	TGACAAGTGCAAGCTTGTCC	3	2	0	CD	-	.
chrX	106036837	106036867	chrX:106036837-106036867	0	AGAAATGCTCACAGGGGAAAAGAAGATGTTC	1	2	11	AA2	-	.
chrX	106038646	106038667	chrX:106038646-106038667	0	TGACTTGCTGATAGAGATGTTC	1	3	2	ACC2	-	.
chrX	106038736	106038764	chrX:106038736-106038764	0	CAACATCTTTCCATTTTTATAGCATGTCC	1	3	9	ACC2	-	PLS
chrX	106039658	106039677	chrX:106039658-106039677	0	GAGCTAGTTCGAACTAAGCC	3	2	0	AD4	-	.
chrX	106041779	106041801	chrX:106041779-106041801	0	AGGAATGCCAAAGAAACTTGCTC	1	2	3	AC1	-	.
chrX	106042009	106042031	chrX:106042009-106042031	0	GAACAACCTCAGCAGAGAAGTTT	1	2	3	AA2	-	.
chrX	106045302	106045325	chrX:106045302-106045325	0	TAACTAGTCGAAAGGGGCTAATTT	1	3	4	ACC1	-	.
chrX	106047669	106047701	chrX:106047669-106047701	0	AAACAAGCCTGTTACTAATATCAGAAAAAACCC	1	2	13	AA1	-	.
chrX	106050046	106050069	chrX:106050046-106050069	0	AAAAAAGCTCTCCTGTGCTTGTCT	1	2	4	AD2	-	.
chrX	106050668	106050688	chrX:106050668-106050688	0	GAGAAAGTTTGAAACTTTTCC	1	2	1	AA2	-	.
chrX	106052382	106052409	chrX:106052382-106052409	0	AGGCAAGCCCCAAAACTGGGACTTAGCC	1	2	8	AD4	-	.
chrX	106052748	106052772	chrX:106052748-106052772	0	GGGCATGTCTTATGGAAAGCTGCTT	2	2	5	AB1	-	.
chrX	106052790	106052810	chrX:106052790-106052810	0	TAGCTAGTCCTCAACTTGGTC	1	3	1	CCD1	-	.
chrX	106053925	106053953	chrX:106053925-106053953	0	GAGCATTTTCAGAGTTAGAAAACATTTTC	1	2	9	AA2	-	.
chrX	106054760	106054789	chrX:106054760-106054789	0	GAGCTCGCTCCCAGCAGGGAAGACAAGTAT	1	2	10	BD2	-	.
chrX	106059804	106059830	chrX:106059804-106059830	0	AAACTTGCTCCAGCTATGAAGTTGCCA	1	2	7	AC1	-	.
chrX	106060877	106060897	chrX:106060877-106060897	0	AAGCTAACTATAGGCAAGCTA	1	3	1	ACC2	-	.
chrX	106061856	106061884	chrX:106061856-106061884	0	GGGGTTGTTTGATTCTTGAAAATTTGCTT	1	2	9	AA2	-	.
chrX	106063295	106063319	chrX:106063295-106063319	0	AAACATGTTCCATGGTGGTTTGCTG	1	3	5	ACC2	-	.
chrX	106065381	106065402	chrX:106065381-106065402	0	GAAGATCTTTCAGAACTTGCTT	2	2	2	AA1	-	.
chrX	106065674	106065695	chrX:106065674-106065695	0	GGACTTGCTTTTTATCTAGTTT	1	2	2	CD	-	.
chrX	106065801	106065822	chrX:106065801-106065822	0	AGGCTTGTTTGTGTGGTTGCTC	1	2	2	AD1	-	.
chrX	106066524	106066552	chrX:106066524-106066552	0	AAGCTTGTCTTCAAGCTCTGAGATTCCTT	1	2	9	AA1	-	.
chrX	106068836	106068861	chrX:106068836-106068861	0	TGGCTTGCTCTAACTCCAAGAAGCCT	1	3	6	ACC2	-	.
chrX	106069400	106069431	chrX:106069400-106069431	0	GGGCCTGCCTGATCACCAGGTGAGCCTTGCTC	1	2	12	BD2	-	.
chrX	106070099	106070121	chrX:106070099-106070121	0	AAACTAGCTTGGTGGAGAGGCTT	1	2	3	AB1	-	.
chrX	106074609	106074634	chrX:106074609-106074634	0	TGGCATGCCTGTATCAAAACATCTCA	1	3	6	ACC1	-	.
chrX	106075763	106075785	chrX:106075763-106075785	0	AAGCTTGTTTTATATGCCAGTCT	1	2	3	BD1	-	.
chrX	106076510	106076540	chrX:106076510-106076540	0	AGGCCTGTTCAACCAGAGCCTGGGCTTCCTT	1	2	11	AB3	-	.
chrX	106077188	106077211	chrX:106077188-106077211	0	AAAAATTTTCCATAAAACAAGTTT	2	2	4	AA1	-	.
chrX	106077613	106077639	chrX:106077613-106077639	0	AAAATAGTCTTATCCTGTGGCAAGTTA	1	3	7	ACC1	-	.
chrX	106080496	106080528	chrX:106080496-106080528	0	GGGGTTGTTTGTTTTTTTCTTGTAAATTTGTTT	1	2	13	AA2	-	.
chrX	106085994	106086026	chrX:106085994-106086026	0	AAACAAATTTACAAGAAAAAAACAAACAACCCC	1	2	13	AA2	-	.
chrX	106089859	106089880	chrX:106089859-106089880	0	GGACATGCTTTTATACATACCT	2	2	2	AD1	-	.
chrX	106091089	106091109	chrX:106091089-106091109	0	GAAATAATTCAAAACATGTTC	2	2	1	AA1	-	.
chrX	106096972	106096992	chrX:106096972-106096992	0	TGGCATGTTGTAAATTTGTTC	1	3	1	ACC2	-	.
chrX	106098432	106098458	chrX:106098432-106098458	0	GGTCTTGCTTATTTATCCAGCTTGTCA	1	3	7	CCD1	-	.
chrX	106099133	106099154	chrX:106099133-106099154	0	AAATATGTTTTGAGATTTGCTT	1	2	2	AA2	-	.
chrX	106100772	106100799	chrX:106100772-106100799	0	GGACTGGCCTCGTCTGATGGGCAAGACC	1	2	8	BD2	-	.
chrX	106100851	106100878	chrX:106100851-106100878	0	GGACATCCCTAAGGGGATGGGCATTTCT	1	2	8	AA2	-	.
chrX	106101876	106101902	chrX:106101876-106101902	0	TGACTTGCTCTTTCTGGCAGCCTGCCC	1	3	7	BCC2	-	.
chrX	106102547	106102567	chrX:106102547-106102567	0	AAGCAAGGCATCAGCTTGCTC	1	3	1	CCD2	-	.
chrX	106104692	106104723	chrX:106104692-106104723	0	TAACATGTTTTCAGCTGTACATAGGATAGTTG	1	3	12	ACC2	-	.
chrX	106110467	106110494	chrX:106110467-106110494	0	GAACATACACTTGACATTAGGCTTGCTT	2	2	8	AD1	-	.
chrX	106112106	106112132	chrX:106112106-106112132	0	AAGCTAGTTCCTGAGGGAAACAAACAC	1	2	7	AD4	-	.
chrX	106114131	106114160	chrX:106114131-106114160	0	TTGCTAGTTATCTGCAGCAGGAGCATGTCC	1	3	10	CCD1	-	.
chrX	106114903	106114930	chrX:106114903-106114930	0	AACCATGCTTAGGTCTCTGGCCATGCTT	1	2	8	DD2	-	.
chrX	106116328	106116356	chrX:106116328-106116356	0	GGGCATTCTTTCAGTTTTTGAGTATGTCT	1	2	9	AA2	-	.
chrX	106117949	106117980	chrX:106117949-106117980	0	AAGCTTGTTTGGCCAGCTGTTTAGGCATCTTT	2	1	12	A1	-	.
chrX	106118767	106118791	chrX:106118767-106118791	0	AAATTTGCTTACAAAAAACATACTT	1	2	5	AA2	-	.
chrX	106119233	106119256	chrX:106119233-106119256	0	GGATTTGTCCTGACTAACATGCCA	1	3	4	ACC1	-	.
chrX	106120903	106120931	chrX:106120903-106120931	0	AATCTTGTTTTTACAAATTAGGCTTGTAT	1	2	9	DD3	-	.
chrX	106121076	106121095	chrX:106121076-106121095	0	CAACAAGCTTGGACTATCTG	3	3	0	ACC1	-	.
chrX	106121408	106121429	chrX:106121408-106121429	0	TGACAAGTTTACAAGCATTTAT	1	3	2	ACD2	-	.
chrX	106122911	106122935	chrX:106122911-106122935	0	GGACAAGCCTTTTTTAAACTAATTT	1	1	5	A1	-	.
chrX	106127236	106127261	chrX:106127236-106127261	0	AGCCTAATTTTTTAATAGGCATGTCT	2	2	6	AD1	-	.
chrX	106129909	106129928	chrX:106129909-106129928	0	GAACAAGGTGAAGCAAGTCA	2	3	0	CCD2	-	.
chrX	106132228	106132256	chrX:106132228-106132256	0	AAATTAGCCTGGCGTGGTGATGCATGCCT	1	2	9	AD2	-	.
chrX	106136292	106136319	chrX:106136292-106136319	0	AGACCAGCCTGGGCAACAGAGCAAGGCC	1	2	8	BD3	-	.
chrX	106138539	106138561	chrX:106138539-106138561	0	GGTCTTGCCCATCAAACAAGGCC	1	2	3	DD3	-	.
chrX	106140829	106140855	chrX:106140829-106140855	0	TGGCAAGCTGGATGAAGAAGCAAGACC	1	3	7	CCD1	-	.
chrX	106143287	106143315	chrX:106143287-106143315	0	AGGCAATCCTAAGCAAAAAGAACAAATTT	1	2	9	AA2	-	.
chrX	106143881	106143911	chrX:106143881-106143911	0	AAACAAATTTACAAGAAAAATGAACAATCCC	1	2	11	AA2	-	.
chrX	106145005	106145036	chrX:106145005-106145036	0	AGGCTTATTGAAAGGAGTTAGTTAGCTTGCCT	1	3	12	ACC2	-	.
chrX	106145182	106145214	chrX:106145182-106145214	0	AGACATGCCCAGGCTGCACAGATAGAAAAACTT	2	2	13	AA1	-	dELS
chrX	106145267	106145292	chrX:106145267-106145292	0	GAACAAGGCCTGACACAGAAATGCCT	1	2	6	AD2	-	.
chrX	106148317	106148346	chrX:106148317-106148346	0	CAGCATGTTTTTGCAGGCATAGACAAGCTT	2	1	10	C1	-	.
chrX	106148518	106148537	chrX:106148518-106148537	0	AAATATGCTTAATCAAGTTT	3	2	0	AD2	-	.
chrX	106150259	106150280	chrX:106150259-106150280	0	CAGCAAGTGTGTGAGCATGTTC	2	2	2	CD	-	.
chrX	106150801	106150827	chrX:106150801-106150827	0	AAGCTAGTTCTAGATTAAACCCTGCTT	1	2	7	BD1	-	.
chrX	106152686	106152714	chrX:106152686-106152714	0	AAAAAAGCCCATTTAGCCAAGACAATTCT	1	2	9	AA2	-	.
chrX	106160741	106160761	chrX:106160741-106160761	0	AAATTTGCTTTGGACAAATTT	1	2	1	AA2	-	.
chrX	106162910	106162939	chrX:106162910-106162939	0	CAGCATGTACACATGAATAAGAGCATGCTT	1	2	10	CD	-	.
chrX	106164894	106164917	chrX:106164894-106164917	0	TAGCAAGTTCAGCTTAATTAGTCT	1	3	4	ACC2	-	.
chrX	106167622	106167641	chrX:106167622-106167641	0	GAACTAGCTTGGGTATATTT	2	2	0	AA1	-	.
chrX	106170082	106170101	chrX:106170082-106170101	0	GAGCAAGCCTGAATAATTTT	1	2	0	AA1	-	.
chrX	106171166	106171191	chrX:106171166-106171191	0	AAACATTTCACGGTATAAACATGTTG	1	3	6	ACC2	-	dELS,CTCF-bound
chrX	106171579	106171600	chrX:106171579-106171600	0	GGACATATTCTGAGAAATGCTT	1	2	2	AA2	-	dELS
chrX	106176396	106176418	chrX:106176396-106176418	0	AAGCAAACCTACCAAAATAGCCT	1	2	3	AA2	-	.
chrX	106177954	106177979	chrX:106177954-106177979	0	AGAATTGTTTCTATTTGTGCTTGTTT	1	2	6	AD2	-	.
chrX	106183959	106183984	chrX:106183959-106183984	0	CAGCTTGTTTCTTGTTGGACAATCTT	1	2	6	AC2	-	.
chrX	106184014	106184044	chrX:106184014-106184044	0	TAACAAGCCCTACCGGGTGATTGGCCTGCTC	1	3	11	BCC2	-	.
chrX	106184523	106184551	chrX:106184523-106184551	0	TGGCTTGCTGACCAGTAGGGAATTTGTCC	1	3	9	ACC2	-	.
chrX	106184737	106184758	chrX:106184737-106184758	0	GGGATTGTCTGAAAACTTCCCC	1	2	2	AA2	-	.
chrX	106185461	106185483	chrX:106185461-106185483	0	GAACTTGCTGATCAGAGTAGTTG	1	3	3	ACC2	-	.
chrX	106186068	106186096	chrX:106186068-106186096	0	GAAGTGGTTTTTAGAAGTGGGACTAGCCT	1	2	9	AB1	-	.
chrX	106186318	106186338	chrX:106186318-106186338	0	AAGCTTGTTCCAGGCAAACCA	1	2	1	AC3	-	.
chrX	106190385	106190417	chrX:106190385-106190417	0	GGGGTTGTTTGTTTTTTTCTTGTAAATTTGTTT	1	2	13	AA2	-	.
chrX	106198014	106198037	chrX:106198014-106198037	0	AGGCATACTTGCAAAGACTTGCTT	1	1	4	A2	-	.
chrX	106204193	106204218	chrX:106204193-106204218	0	AAACATTTCACGGTAGAAACATGTTG	1	3	6	ACC2	-	.
chrX	106204986	106205013	chrX:106204986-106205013	0	AAGCATGTTCAATAATGAGGGCAAGTTC	2	0	8	0	-	.
chrX	106205731	106205755	chrX:106205731-106205755	0	GAACAAATTTGAGTCAAGCAAGCAC	1	2	5	AD2	-	.
chrX	106205884	106205905	chrX:106205884-106205905	0	CAGCATGCTTGTTAGCATCTTC	2	3	2	ACC1	-	.
chrX	106206352	106206373	chrX:106206352-106206373	0	CAGCATGCCCTGGGAGTTGTTC	1	2	2	AC2	-	.
chrX	106206486	106206506	chrX:106206486-106206506	0	GGTCAAGCCTCTGACAAGTCA	1	3	1	CCD1	-	.
chrX	106207574	106207595	chrX:106207574-106207595	0	AAAAAAGTCTCTGAACAATTCT	1	2	2	AA2	-	.
chrX	106208282	106208302	chrX:106208282-106208302	0	AGACAAGCTCCTGGCTATCTT	1	2	1	AC1	-	.
chrX	106208511	106208534	chrX:106208511-106208534	0	AAGCAAGCTTTATCAAAATGGCTT	1	2	4	AB1	-	.
chrX	106210391	106210420	chrX:106210391-106210420	0	AAACTTGTGCCTGGGCATCCAGGCATTTCC	1	2	10	AD2	-	.
chrX	106210728	106210750	chrX:106210728-106210750	0	TGACATGTCCTGGAGACATTGTC	1	3	3	ACD2	-	.
chrX	106212099	106212119	chrX:106212099-106212119	0	AGGAATGCCTCAAACATGCAT	1	2	1	AD3	-	.
chrX	106212231	106212250	chrX:106212231-106212250	0	AGGCAACTCTAAGATTGCCC	1	2	0	AA2	-	.
chrX	106212680	106212711	chrX:106212680-106212711	0	AGAGCAGCCTCCCTGTTCCTGGAGACAAGCCA	1	3	12	ABC1	-	.
chrX	106220659	106220685	chrX:106220659-106220685	0	AGACAAGCTACAGAGAGAAACTACTTT	1	2	7	AC2	-	.
chrX	106223372	106223399	chrX:106223372-106223399	0	GAACTAGTTCATTGAAAGAAACTACCAA	1	3	8	ACD2	-	.
chrX	106223784	106223803	chrX:106223784-106223803	0	AAACTTGCTCAAACATTCAA	3	3	0	ACD2	-	.
chrX	106225306	106225331	chrX:106225306-106225331	0	AAACAATTTTGAAAGTGAACAAACTT	1	2	6	AA2	-	.
chrX	106235074	106235099	chrX:106235074-106235099	0	GGACATGCTTCTGTTGCGGGAAGTCA	1	3	6	ACC2	-	.
chrX	106238969	106238991	chrX:106238969-106238991	0	AAATAAGTTTCTAAAACTTCCCC	1	2	3	AA2	-	.
chrX	106239378	106239410	chrX:106239378-106239410	0	ATACATATTCTGCACATATTGTGAGACTTGTTC	2	2	13	AD1	-	.
chrX	106239801	106239820	chrX:106239801-106239820	0	AAGCAAGTCACGTCAAGCTC	2	3	0	CCD2	-	.
chrX	106241392	106241411	chrX:106241392-106241411	0	AAGTTTGTTTAAACAATTCC	1	2	0	AA2	-	.
chrX	106242194	106242220	chrX:106242194-106242220	0	GAGCATGCCACCATGCCTGGCTAATTT	1	3	7	ACC1	-	.
chrX	106244515	106244539	chrX:106244515-106244539	0	TAACTTTTTTAGCTCAAGCATGTCC	1	2	5	AC1	-	.
chrX	106244731	106244750	chrX:106244731-106244750	0	GGACTTGCCTGAACATATGC	4	2	0	AD4	-	.
chrX	106254443	106254471	chrX:106254443-106254471	0	AAGGAAGCCATCAGGTCTTTGGCTTGTCT	1	3	9	ACC1	-	.
chrX	106256150	106256180	chrX:106256150-106256180	0	GGTCTTGTTTTTTCATCCATTCAGCTAGTCT	1	2	11	CD	-	.
chrX	106258817	106258849	chrX:106258817-106258849	0	GGAAAAGCTTTTATACAAGCAGAAAACATGCAT	1	2	13	AD3	-	.
chrX	106261476	106261508	chrX:106261476-106261508	0	TGTCATGCCTTCCAGCTGGCCAACAGCATGCTT	1	3	13	CCD1	-	.
chrX	106262644	106262670	chrX:106262644-106262670	0	AGATTTGCTATAGCTTAAAACTAGCTT	1	2	7	AC1	-	.
chrX	106264906	106264930	chrX:106264906-106264930	0	AGATTTGCCCTTCTGAGGCTATTTT	1	2	5	AA2	-	.
chrX	106271110	106271135	chrX:106271110-106271135	0	TGACTAGCCTGAGGAAGAGCTAGATT	1	2	6	CD	-	.
chrX	106271510	106271537	chrX:106271510-106271537	0	AAGAAAGTACTGTTTTCAGAACTAGTCC	1	2	8	AD1	-	.
chrX	106273606	106273638	chrX:106273606-106273638	0	AAACTATCCCTTACCTTGTATACAGGCATGACT	1	2	13	AD2	-	.
chrX	106274129	106274153	chrX:106274129-106274153	0	CAGCAACTCAATGTGGGGCTTGCCT	1	3	5	ACC2	-	.
chrX	106275511	106275534	chrX:106275511-106275534	0	GAACTTTTCTACGCAAGCATCCTT	1	2	4	AA2	-	.
chrX	106275829	106275861	chrX:106275829-106275861	0	AGATATGTCTGGGGGGGGAAAAAAAGCATGTAT	1	2	13	AD3	-	.
chrX	106275997	106276020	chrX:106275997-106276020	0	GAGCATTCCTTTGCAAACTGGCTC	1	2	4	AB2	-	.
chrX	106278641	106278664	chrX:106278641-106278664	0	AAACTAGGTCTAAAAGGCAATTTT	1	2	4	AD2	-	.
chrX	106278878	106278901	chrX:106278878-106278901	0	GTACATGTTTGTTTACACATGCTT	1	2	4	DD2	-	.
chrX	106280020	106280043	chrX:106280020-106280043	0	GGACATACCATAATTGGCAAGTCT	1	3	4	ACC2	-	.
chrX	106280549	106280577	chrX:106280549-106280577	0	AAAATTGTTTTTATAAAGAAAATATGTTC	1	2	9	AA2	-	.
chrX	106281014	106281035	chrX:106281014-106281035	0	GTACATCTTTGAGAACAAGCTC	2	2	2	AD1	-	.
chrX	106281165	106281196	chrX:106281165-106281196	0	AAGATTGTTTCTCCATTCCAGGAGGCTTTCTT	1	2	12	AA2	-	.
chrX	106283390	106283419	chrX:106283390-106283419	0	AAATTTGTCTTTTAAAGAGAAAACTTTTCT	1	2	10	AA2	-	.
chrX	106284057	106284084	chrX:106284057-106284084	0	AAGCATTTTCCTTAACATGAGCTTTCTC	1	2	8	AA2	-	.
chrX	106284711	106284736	chrX:106284711-106284736	0	GAGGTAGTTCCATTACAAACATGTTA	1	2	6	AC2	-	dELS
chrX	106286451	106286473	chrX:106286451-106286473	0	GAATAACCTTTTAAAACAAGTTC	1	2	3	AA1	-	.
chrX	106286539	106286558	chrX:106286539-106286558	0	GGGCATGCTCCAACAACCCC	3	2	0	AC1	-	.
chrX	106287190	106287215	chrX:106287190-106287215	0	TGGCAAGTGTTAAAATGAGCATGTCT	1	2	6	CD	-	.
chrX	106287219	106287239	chrX:106287219-106287239	0	AAACATGTCAAAGACTTGGCA	2	3	1	CCD1	-	.
chrX	106290341	106290364	chrX:106290341-106290364	0	GAGCCAGTTTGCAAAGGAATGCTC	1	2	4	AB2	-	.
chrX	106290500	106290532	chrX:106290500-106290532	0	ATACATGCTTTTTTTCCCCCCCCAGACATATCT	1	2	13	AD3	-	.
chrX	106290827	106290850	chrX:106290827-106290850	0	AAGGATGCTTGCGTAGAAAAGTTC	1	2	4	AA2	-	.
chrX	106292208	106292232	chrX:106292208-106292232	0	AGGCAAGCCCCACATTGAGTTGCTG	1	3	5	ACC2	-	.
chrX	106292723	106292755	chrX:106292723-106292755	0	AGTCATGCCTGTATACAAGGTAAGGGATAGTTT	1	2	13	AD2	-	.
chrX	106294824	106294851	chrX:106294824-106294851	0	GGACTAGTTCTGAAAACAGTACTTTCTT	1	2	8	AD1	-	.
chrX	106295226	106295251	chrX:106295226-106295251	0	AATCTAGCTCTTCCTCAGGCTAGTCA	1	2	6	CD	-	.
chrX	106300873	106300900	chrX:106300873-106300900	0	TAACTAGTCAAACAGGTAGAGCATGGCC	1	3	8	CCD1	-	dELS
chrX	106300924	106300947	chrX:106300924-106300947	0	AAACTTGTTAGTAAGAACATTTCA	1	3	4	ACC1	-	dELS
chrX	106302380	106302412	chrX:106302380-106302412	0	AAACCTGTTTCAGTCTCTATTCAGGACTACCTT	1	2	13	AB3	-	dELS
chrX	106303091	106303115	chrX:106303091-106303115	0	TTGCATGTTCTTTTGTGACTAGCTT	1	3	5	CCD1	-	.
chrX	106304661	106304693	chrX:106304661-106304693	0	AAACGAGTTTGCTGTAGGTGTGTGAATTTGTTT	1	2	13	AB2	-	.
chrX	106316551	106316571	chrX:106316551-106316571	0	AAGCATGCTTGAAAGAAATCC	2	2	1	AA1	-	.
chrX	106317856	106317885	chrX:106317856-106317885	0	CAGCAAGCTTTGTTGCATTTCAACTTGGCC	1	3	10	CCD1	-	.
chrX	106318773	106318803	chrX:106318773-106318803	0	AAGCATGGCTCATGAACAACGAAACAAGTCA	1	2	11	CD	-	.
chrX	106322081	106322111	chrX:106322081-106322111	0	GTGTATGCCTGAGTGTCCCTAAGGCATGCCC	1	2	11	AD4	-	.
chrX	106323350	106323381	chrX:106323350-106323381	0	AGACAAGCCCCCACAGATTCAGGTTCTAGTTT	1	2	12	DD1	-	.
chrX	106324148	106324177	chrX:106324148-106324177	0	AGACTGCTTCCGGACTCCAGAAGCAAGCCT	1	2	10	AB1	-	dELS
chrX	106328066	106328086	chrX:106328066-106328086	0	AAAGTTGTTTTGAGTTAGTTC	1	2	1	AA2	-	.
chrX	106329423	106329442	chrX:106329423-106329442	0	AGGTAAGTTACAGCTTGTTT	3	3	0	ACC1	-	.
chrX	106331786	106331811	chrX:106331786-106331811	0	TGGCTAGTTTGCATAAAGACATGCTC	2	1	6	C1	-	dELS
chrX	106331920	106331944	chrX:106331920-106331944	0	GGACATTTTTAAATTGGAAATGTTT	1	2	5	AA2	-	dELS
chrX	106335514	106335536	chrX:106335514-106335536	0	GATCTTGCCTGCAAAGATTGTTC	1	2	3	AD2	-	.
chrX	106336726	106336748	chrX:106336726-106336748	0	GAACTAGTTTTTCAGGTTAACTT	1	2	3	AA1	-	.
chrX	106337535	106337563	chrX:106337535-106337563	0	GAACTAATTCTATCCCTCAAAACCAGCCC	1	2	9	AB2	-	.
chrX	106342013	106342032	chrX:106342013-106342032	0	CGACATGCTTGGACTTTCTG	4	3	0	ACC1	-	.
chrX	106342356	106342381	chrX:106342356-106342381	0	TGACAAGTTTGTTTACAAGCATTTAC	1	3	6	ACD2	-	.
chrX	106346281	106346303	chrX:106346281-106346303	0	AAGCTTGTCCCTTATGCTTCCTC	1	2	3	AD1	-	.
chrX	106346515	106346546	chrX:106346515-106346546	0	AGACAAGGCTACACTTAAAGTGAGGCATACCC	1	2	12	AD2	-	.
chrX	106348752	106348780	chrX:106348752-106348780	0	AAGTTTGTCTCTTCTTTATTGACTAGTTT	1	2	9	AC2	-	.
chrX	106349573	106349598	chrX:106349573-106349598	0	AAACATGCTTGGATTGAGACAAATGA	1	3	6	ACD2	-	.
chrX	106350471	106350497	chrX:106350471-106350497	0	GAGCATGTTTCTAGTTTGAGAATGTTA	1	2	7	AC1	-	.
chrX	106350670	106350695	chrX:106350670-106350695	0	GGGCATGTTTGAGTGAGTGAATGTTT	2	2	6	AD1	-	.
chrX	106353760	106353783	chrX:106353760-106353783	0	AGGTTTGTTTCTATGAGCTAGTTA	1	2	4	AC2	-	.
chrX	106354905	106354932	chrX:106354905-106354932	0	TAAGATGTTCCTGATTATAAGCATGTTA	1	3	8	ACC1	-	.
chrX	106355757	106355777	chrX:106355757-106355777	0	GAGCAAATTGTAAGCATGTTA	1	3	1	ACC2	-	.
chrX	106355794	106355821	chrX:106355794-106355821	0	GAGCATGTGCATATATGTGAGCATGTGC	1	2	8	DD2	-	.
chrX	106356259	106356285	chrX:106356259-106356285	0	GAGCTTGTTTGTATGAAAGACTAAATG	1	3	7	ACD2	-	.
chrX	106356674	106356693	chrX:106356674-106356693	0	TGGACAGTTTAAGCAAGTTT	1	3	0	ABC1	-	.
chrX	106359042	106359061	chrX:106359042-106359061	0	AGGCTTGCCTTGGCTATTCG	3	3	0	ACC1	-	.
chrX	106361202	106361225	chrX:106361202-106361225	0	TTGAAAGTCTCTAAGAACTTGCTT	1	3	4	ACD1	-	.
chrX	106361953	106361979	chrX:106361953-106361979	0	GGGCTTCCCTTTGTAGGTGACTTGTCC	1	2	7	AC2	-	.
chrX	106362158	106362180	chrX:106362158-106362180	0	AAATATGTTTTCCAAGTTAGTTT	1	2	3	AA2	-	.
chrX	106362324	106362352	chrX:106362324-106362352	0	AAACTAGTCTTCAAGCTCTGAGATTCTTT	1	2	9	AA1	-	.
chrX	106362683	106362710	chrX:106362683-106362710	0	ATACTTTTTCATATTTATGGGCTTGTCT	1	2	8	AD1	-	.
chrX	106362886	106362913	chrX:106362886-106362913	0	GGACTTGTGTTGGGCCTCGACCTTGTTC	1	2	8	DD2	-	.
chrX	106364016	106364041	chrX:106364016-106364041	0	GAACAAGTCCTGATGTGCAGTAGCCC	1	2	6	AD1	-	.
chrX	106364312	106364333	chrX:106364312-106364333	0	GGGCATGTCCATGTGCAAGTGT	1	2	2	DD1	-	.
chrX	106364432	106364454	chrX:106364432-106364454	0	GAATAAATTTTGTAAGCATGTTT	2	2	3	AA1	-	.
chrX	106364967	106364997	chrX:106364967-106364997	0	GAGCAAGTTCCTCTATGTCAATGACATTTTG	1	3	11	ACC1	-	.
