## Supplementary Table 2 for "A novel map of human p53 response elements uncovers evidence of selection pressures and variants similar to Li-Fraumeni Syndrome mutations": ST_2.putative.p53-REs.txt (part 134 of 137)

chrom	RE_start	RE_end	RE_ID	RE_coverage	RE_seq	RE_score	RE_nmuts	RE_spacer	RE_type	total_polymorphisms_RE	cCREs.type
chrX	106365918	106365941	chrX:106365918-106365941	0	GAGCATGTTTAGGTGAGCAAATGT	1	2	4	AD4	-	.
chrX	106366103	106366130	chrX:106366103-106366130	0	GAGCATGTGCATATATGTAAGCATGTAT	1	2	8	DD2	-	.
chrX	106366265	106366292	chrX:106366265-106366292	0	GAGCATGTATATAGGTGCTAGCATGTTT	1	2	8	CD	-	.
chrX	106366675	106366706	chrX:106366675-106366706	0	GAGCATGTTCATGTGCATGAGTGTATATGTCT	2	2	12	AD1	-	.
chrX	106367109	106367128	chrX:106367109-106367128	0	AAGAAAGTGTGAGCAAGTTT	2	2	0	AD1	-	.
chrX	106367181	106367206	chrX:106367181-106367206	0	GAGCATGTCATGAGCAAAGCAAGTCC	2	1	6	C2	-	.
chrX	106368355	106368380	chrX:106368355-106368380	0	GGGCATGTCCACGTGTGAGACTGTTC	2	2	6	AB1	-	.
chrX	106368989	106369010	chrX:106368989-106369010	0	GAGCTAATTTGGGAGCGAGTTT	1	2	2	AB2	-	.
chrX	106369056	106369083	chrX:106369056-106369083	0	GAGTATGCATGTGTGTGTAAGCATGTTC	2	2	8	AD1	-	.
chrX	106369124	106369145	chrX:106369124-106369145	0	GAGTTAGTTTTTGAGTATGTTT	1	2	2	AA2	-	.
chrX	106369729	106369756	chrX:106369729-106369756	0	GAGCATGTGCATGTATATGAGCCTGTTT	1	2	8	BD2	-	.
chrX	106369816	106369843	chrX:106369816-106369843	0	GAACATGTTTGTATATGTAAGCATGTTA	2	1	8	C1	-	.
chrX	106371109	106371140	chrX:106371109-106371140	0	AAGCATGTTTGAGTGAATATGTGAGCATGTTT	2	0	12	0	-	.
chrX	106371340	106371369	chrX:106371340-106371369	0	GAGCCTGTTTGCAGCATTAGAGACTTGTAC	1	2	10	BD3	-	.
chrX	106371631	106371656	chrX:106371631-106371656	0	GGGCTACCACACACTGGGGCTTGTTC	1	2	6	AD1	-	.
chrX	106371893	106371915	chrX:106371893-106371915	0	AGGCAAGCCCATCAGACTAACAG	1	3	3	ACD2	-	.
chrX	106372200	106372221	chrX:106372200-106372221	0	AAACAACCACATAAACAAGTCT	1	2	2	AD1	-	.
chrX	106378152	106378176	chrX:106378152-106378176	0	AAATATGTTTTTGTAGGAATTGTCT	1	2	5	AA2	-	.
chrX	106379610	106379638	chrX:106379610-106379638	0	AGACTCCCCCTCCTTTAACAGACTAGTCT	1	2	9	AB1	-	.
chrX	106380731	106380762	chrX:106380731-106380762	0	GAGCTTGTTTTTTACTGAATTGAGAACAGTTC	1	2	12	AB1	-	.
chrX	106381179	106381211	chrX:106381179-106381211	0	AGAGATGCTCTAATAGAGGGAACAGCCTTGTTT	1	2	13	AD2	-	.
chrX	106383076	106383108	chrX:106383076-106383108	0	GGGGTTGTTTGTTTTTTTCTTGTAAATTTGTTT	1	2	13	AA2	-	.
chrX	106384558	106384589	chrX:106384558-106384589	0	GAACCAGCCTTGCATCATCAAAAAGCTTATCC	1	2	12	AB3	-	.
chrX	106384678	106384707	chrX:106384678-106384707	0	AGACTTGCCAAGTCACTATGCTGCATGCCT	1	3	10	CCD2	-	.
chrX	106386970	106386993	chrX:106386970-106386993	0	AAATATGCTTGTGTGAGCTTGCTG	1	2	4	AC2	-	.
chrX	106387368	106387399	chrX:106387368-106387399	0	GAATATGTTTGTGTGAGTATATGAACATGTGT	1	2	12	AD3	-	.
chrX	106387423	106387450	chrX:106387423-106387450	0	GAGCATGTGCATGTATGTGAGCATATTT	1	2	8	AD2	-	.
chrX	106387468	106387495	chrX:106387468-106387495	0	GAACATCTTCATGTGAGTAAGCAAGTAT	1	2	8	AD2	-	.
chrX	106387603	106387624	chrX:106387603-106387624	0	AAGTATACTTGTAAGCATGTTT	2	2	2	AA1	-	.
chrX	106388166	106388187	chrX:106388166-106388187	0	AAGTAAATTTGTGAGCATGTTT	2	2	2	AA1	-	.
chrX	106388451	106388478	chrX:106388451-106388478	0	AAGCATGTTCATTTGTGTGAGCTTGTTA	2	1	8	C1	-	.
chrX	106388597	106388624	chrX:106388597-106388624	0	GAGCATGTTACCATTTGGGTACATGTTA	1	3	8	CCD2	-	.
chrX	106389370	106389391	chrX:106389370-106389391	0	GAATAAATCTGTGAGCATGTTT	2	2	2	AA1	-	.
chrX	106389903	106389922	chrX:106389903-106389922	0	GAGCATGTCTATGCATGTGC	3	2	0	DD1	-	.
chrX	106390224	106390250	chrX:106390224-106390250	0	AAATTTTTTCCAAGTGTAAACTTGTTC	1	2	7	AA1	-	.
chrX	106390472	106390491	chrX:106390472-106390491	0	GAGAATGCATAAGCATGTTC	3	2	0	AD1	-	.
chrX	106391254	106391275	chrX:106391254-106391275	0	GAGCATGTATCTGAGTATGTTT	1	2	2	AD2	-	.
chrX	106393221	106393244	chrX:106393221-106393244	0	GGGCTTCCCCTCTGGAGCATGCTG	1	2	4	AC2	-	dELS,CTCF-bound
chrX	106396975	106397002	chrX:106396975-106397002	0	AGACTTGTTTTGTTAAGGGACCTTACCT	1	2	8	AD1	-	.
chrX	106404453	106404485	chrX:106404453-106404485	0	AGGCATTCTTTAAGAGATAATCCTGGCTTGTCA	1	3	13	ACC2	-	.
chrX	106406326	106406354	chrX:106406326-106406354	0	AAACTAGCTACTCACGACCTGAGTAGTCC	1	3	9	ACC2	-	.
chrX	106408151	106408171	chrX:106408151-106408171	0	AGAAATGTCTTTGACTAGTTG	2	3	1	ACC1	-	.
chrX	106408204	106408232	chrX:106408204-106408232	0	AAACTTCTCCAAGCTAAAGGAGGATGTTC	1	2	9	AA2	-	.
chrX	106412293	106412325	chrX:106412293-106412325	0	AAACAAATTTACAAGAAAACATCAAACAACCCC	1	2	13	AA2	-	.
chrX	106422140	106422163	chrX:106422140-106422163	0	GAATTGGTTTCCTTAGACTTGTTT	1	2	4	AB1	-	.
chrX	106424292	106424318	chrX:106424292-106424318	0	AAGCAAGTCCTATTTCAAGGCAAAATA	1	3	7	ACD2	-	.
chrX	106424931	106424959	chrX:106424931-106424959	0	AGAATAGTTCTGGAAATTCAACCTAGTCT	1	2	9	AD2	-	.
chrX	106428765	106428793	chrX:106428765-106428793	0	TAACAAGTCTTATTTTGTGGAATTTGTCA	1	3	9	ACC2	-	.
chrX	106429423	106429445	chrX:106429423-106429445	0	GAACCAGTCTCCTAGCCATGCTC	1	2	3	BD2	-	.
chrX	106430756	106430780	chrX:106430756-106430780	0	TGACAAGTTTTAGGGGAACTTGTTC	1	1	5	C1	-	.
chrX	106431451	106431472	chrX:106431451-106431472	0	GAACCTGCCCAGAAACTAGTTA	1	2	2	BC2	-	.
chrX	106433803	106433834	chrX:106433803-106433834	0	GGAAATATTCTGATATTATTAGGAACAAGCTC	2	2	12	AA1	-	.
chrX	106433870	106433896	chrX:106433870-106433896	0	TAGCAAACCCTTGAGAATAGCAAGTCT	1	3	7	ACC2	-	.
chrX	106435949	106435977	chrX:106435949-106435977	0	GGGTATGTTTGAGAATCAATAACTAGCCT	1	2	9	AC2	-	.
chrX	106436199	106436227	chrX:106436199-106436227	0	AAGCTTGCTGCCAAACAGAGGACTTGGCC	1	2	9	CD	-	.
chrX	106440945	106440965	chrX:106440945-106440965	0	GGGCCTGCCCAGGAAAAGTCC	1	2	1	AB2	-	.
chrX	106443264	106443294	chrX:106443264-106443294	0	AAACTGGTTTTGGTTTTCAGTGGACTAATCC	1	2	11	AB2	-	.
chrX	106447445	106447468	chrX:106447445-106447468	0	AAACAATTCCAATCAAGCATTTTT	1	2	4	AA2	-	.
chrX	106448661	106448691	chrX:106448661-106448691	0	AAGCTAGTCTCCAGTGAAAGAAAACAAATTG	1	2	11	AC3	-	.
chrX	106450743	106450768	chrX:106450743-106450768	0	AAACTTGCTAATAGAGAAAATAGCCA	1	3	6	ACC2	-	.
chrX	106459765	106459789	chrX:106459765-106459789	0	AATCTAGTCCTCAGGGAGCTTGATC	1	2	5	DD3	-	.
chrX	106464744	106464774	chrX:106464744-106464774	0	GGGCTGGTCCTACTGTAGGTGAAGTTTGTTT	1	2	11	AB2	-	.
chrX	106466898	106466923	chrX:106466898-106466923	0	TGACATGTTTTTGTCAGAACTTCACT	1	3	6	ACD2	-	.
chrX	106469741	106469764	chrX:106469741-106469764	0	AGGCTTGCTTAGGTAAACAAAGCA	1	3	4	ACD2	-	.
chrX	106474445	106474477	chrX:106474445-106474477	0	AAACAAATTTACAAGAAAAAAACAAACAACCCC	1	2	13	AA2	-	.
chrX	106475885	106475911	chrX:106475885-106475911	0	TGACAAGACGGGAGGTCAAACATGCCT	1	3	7	CCD2	-	.
chrX	106477610	106477642	chrX:106477610-106477642	0	AGACATGCTCTCAATGTGGATGGGCACTAATCT	2	2	13	AD1	-	.
chrX	106478083	106478112	chrX:106478083-106478112	0	AAGAAAGCCTCGAGCAGTGCAGTCTTGTTT	1	2	10	AD2	-	.
chrX	106485666	106485690	chrX:106485666-106485690	0	GAGGTTGCTCTCCTCTAGCAAGTCA	1	3	5	ACC1	-	.
chrX	106492771	106492799	chrX:106492771-106492799	0	GAACATGCTCCTTTAGCACGGAGGAGTTT	2	2	9	AB1	-	.
chrX	106494615	106494641	chrX:106494615-106494641	0	AGACATGCCACCACACCCAGCTAATTT	1	3	7	ACC1	-	.
chrX	106496649	106496678	chrX:106496649-106496678	0	GGACTAGTCCCTGTGGCAATAGATTAGTTC	1	1	10	A2	-	.
chrX	106499683	106499708	chrX:106499683-106499708	0	CTGCAAGCTCCATTCATGGCAAGTTC	1	3	6	CCD1	-	.
chrX	106502854	106502878	chrX:106502854-106502878	0	AGACCTGTCTCCCAGGTGCATGTCC	1	2	5	BD2	-	.
chrX	106503177	106503196	chrX:106503177-106503196	0	AGGCAAGTTTGAGTATTTTC	2	2	0	AA1	-	.
chrX	106504197	106504228	chrX:106504197-106504228	0	AGACAAGTTCCTCTCAGATCTTAAACTGCTTA	1	3	12	ABC2	-	.
chrX	106505570	106505592	chrX:106505570-106505592	0	AAACATTTTTCTAAAAAAAGTTT	1	2	3	AA2	-	.
chrX	106506669	106506697	chrX:106506669-106506697	0	AAGCTTTTCTTGGAGCATTAACCTAGTCT	1	2	9	AD2	-	.
chrX	106507871	106507902	chrX:106507871-106507902	0	TGGCATGCTCTCAAATATAAACAGACTGCTTT	1	3	12	ABC2	-	.
chrX	106507948	106507969	chrX:106507948-106507969	0	AAACTGGCCTCAGACCTTGTCT	1	2	2	BD2	-	.
chrX	106509272	106509296	chrX:106509272-106509296	0	AGACCTGTCTCCTGGGTGCATGTCC	1	2	5	BD2	-	.
chrX	106512269	106512299	chrX:106512269-106512299	0	GAAAATGCTTCCTCACAATAGAAACAAATTT	1	2	11	AA2	-	.
chrX	106513244	106513269	chrX:106513244-106513269	0	GGGATTGCTTTAAAAAAAACTGGCTT	1	2	6	AB3	-	.
chrX	106513769	106513789	chrX:106513769-106513789	0	AGACTAGCTAAAGGTTTGTCA	1	3	1	ACC2	-	.
chrX	106516060	106516080	chrX:106516060-106516080	0	GAACAATCTAAAAACATGTTG	1	3	1	ACC2	-	.
chrX	106525353	106525372	chrX:106525353-106525372	0	CATGTTGCCCAGGCTAGTCT	2	3	0	ACD1	-	.
chrX	106525794	106525816	chrX:106525794-106525816	0	AAACTTGTTTCATGAACTATTAT	1	2	3	AD4	-	.
chrX	106532879	106532900	chrX:106532879-106532900	0	AAACCAGCCATTGAACTTGCCC	1	2	2	BC1	-	.
chrX	106538149	106538168	chrX:106538149-106538168	0	AGGCATGTCTGAAATACTCT	2	2	0	AA1	-	.
chrX	106545829	106545850	chrX:106545829-106545850	0	GAATAACCTTGAAAGCAAGTCC	1	2	2	AA1	-	.
chrX	106546077	106546098	chrX:106546077-106546098	0	GGGCAACCTCAGACACAAGCCC	1	2	2	AD2	-	.
chrX	106546744	106546771	chrX:106546744-106546771	0	GAACATCTTTTCAAGCATGGGCTTCTTT	1	2	8	AA2	-	.
chrX	106550893	106550916	chrX:106550893-106550916	0	AAACTTGTCCTATAAGAAATGTTA	1	2	4	AC1	-	.
chrX	106551515	106551545	chrX:106551515-106551545	0	AGGCTTGCCATTGTTCCTGCAAGGCTAGGTG	1	3	11	CCD1	-	.
chrX	106562660	106562692	chrX:106562660-106562692	0	GAGCATGTCACTGTGGTATGAGAAGACCTGTTT	1	2	13	BC2	-	.
chrX	106562913	106562935	chrX:106562913-106562935	0	AAGTAAGTCTCAGAGACTATTTT	1	2	3	AA2	-	.
chrX	106563139	106563165	chrX:106563139-106563165	0	GAGTATGCCTCAAGGGAAAGCATGGCC	1	2	7	AD3	-	.
chrX	106565007	106565029	chrX:106565007-106565029	0	AAACGTACTTATAAAGCATGCCC	2	2	3	AB1	-	.
chrX	106565076	106565104	chrX:106565076-106565104	0	TAACATATTCTGTATTGCAAAACTAGCTA	1	3	9	ACC2	-	.
chrX	106566756	106566775	chrX:106566756-106566775	0	GCACAAGCCTGGCCATGTCT	3	2	0	DD2	-	.
chrX	106568409	106568432	chrX:106568409-106568432	0	GAACATCCCCAACCTAGCTAGCCA	1	3	4	ACC2	-	.
chrX	106569287	106569315	chrX:106569287-106569315	0	AGGAGTGCTCAGATTCATAAGACAAGTTC	1	2	9	AB4	-	.
chrX	106570367	106570397	chrX:106570367-106570397	0	GAGCTTGTACCATTCCTACTGAAACTATTCC	1	2	11	AD2	-	.
chrX	106570826	106570854	chrX:106570826-106570854	0	AAGCTTACCCACCATAATCAAGTAAGCTT	1	2	9	AA2	-	.
chrX	106578088	106578116	chrX:106578088-106578116	0	AAACTTCCTCCTTTAGCTCGGAGTAGTTT	1	2	9	AA2	-	.
chrX	106581283	106581310	chrX:106581283-106581310	0	AAACTTGTGTCCACACAAAAACCTGCCC	1	2	8	BD2	-	.
chrX	106583399	106583429	chrX:106583399-106583429	0	AAACTAGTTCAGCCATTGTGGAAAGCAGTTT	1	2	11	AB1	-	.
chrX	106584186	106584213	chrX:106584186-106584213	0	GGGCTAGCTCAGTACCTAGAACAAGCTC	2	0	8	0	-	.
chrX	106585666	106585694	chrX:106585666-106585694	0	AGGCTGGCTGACGTGTGTAGGACAAGTCA	1	3	9	BCC2	-	.
chrX	106586865	106586897	chrX:106586865-106586897	0	AGACAAGTCTATCTAATTGACAGAAACTAATTT	1	1	13	A1	-	.
chrX	106587267	106587293	chrX:106587267-106587293	0	AAACAACCCAAAAATCTCAGCATGTTC	1	3	7	ACC2	-	.
chrX	106588994	106589020	chrX:106588994-106589020	0	AAGCATGTTTCTGACTCATACAAGTTA	1	2	7	CD	-	.
chrX	106589607	106589626	chrX:106589607-106589626	0	AAGCTACTTCAGACAATCTT	1	2	0	AA2	-	.
chrX	106592487	106592511	chrX:106592487-106592511	0	AAACTTTATTGGCCAAAGCTAGTCC	1	2	5	AD1	-	.
chrX	106593272	106593298	chrX:106593272-106593298	0	AAAGAAGTTGTAACAATTAACATGCCC	1	3	7	ACC1	-	.
chrX	106595929	106595957	chrX:106595929-106595957	0	AGACTTGCTTTGTGGCCCAGCACATGGTC	1	2	9	DD1	-	.
chrX	106596234	106596258	chrX:106596234-106596258	0	AATTAAGTTTTAAAAAAACTTGTTA	1	3	5	ACD1	-	.
chrX	106597086	106597112	chrX:106597086-106597112	0	AAGCATGTCCTTGGCAGCAACATGGTT	1	2	7	CD	-	.
chrX	106602454	106602482	chrX:106602454-106602482	0	GGGGTTGTTTTTTTCTTGTAAATTTGTTT	1	2	9	AA2	-	.
chrX	106603549	106603577	chrX:106603549-106603577	0	AAGTATGTTCACTCATTTTAAGATAGTTT	1	2	9	AA2	-	.
chrX	106606808	106606834	chrX:106606808-106606834	0	AGACTTGTCATATGAGCCAGCAATTTC	1	3	7	ACC1	-	.
chrX	106607374	106607396	chrX:106607374-106607396	0	AGACATCTTTAGAGAAATAGCTT	1	2	3	AA2	-	.
chrX	106611319	106611343	chrX:106611319-106611343	0	AAACTAGCTGCATTTTAAGAAGTCT	1	3	5	ACC2	-	.
chrX	106612106	106612135	chrX:106612106-106612135	0	AGGCTGGTCCCTCACATGCAGGGCTAGATT	1	2	10	BD2	-	.
chrX	106612760	106612783	chrX:106612760-106612783	0	AAAATAGTTTTCAGGAGCTTGCGT	1	2	4	AD3	-	pELS,CTCF-bound
chrX	106612822	106612853	chrX:106612822-106612853	0	TTACAAGCCAGGAGTGGTAGGTAGACAAGTTT	1	3	12	CCD1	-	pELS,CTCF-bound
chrX	106613376	106613399	chrX:106613376-106613399	0	AAGTTAGCTTGAAAACACTAGCTT	1	2	4	AD2	-	.
chrX	106613639	106613671	chrX:106613639-106613671	0	CAACAAACTTGAAAGTAAAAGAATAACTAGCTC	1	3	13	ACC2	-	.
chrX	106617867	106617890	chrX:106617867-106617890	0	AAGCATCCCGGTGCTAACAAGTTC	1	3	4	ACC2	-	.
chrX	106618578	106618603	chrX:106618578-106618603	0	AGACCAGCCTAGGTCCAGACCAGCCT	1	2	6	BB2	-	DNase-H3K4me3
chrX	106621587	106621608	chrX:106621587-106621608	0	GAACTTGCCAGCAAGCTTGCAG	1	3	2	CCD1	-	.
chrX	106622173	106622194	chrX:106622173-106622194	0	AAGCAAGCTGATGGTCTTGCCC	1	2	2	CD	-	.
chrX	106623175	106623200	chrX:106623175-106623200	0	AGGTAAGCTTCTTGAAGAAGTAGTCT	1	2	6	AA2	-	.
chrX	106633462	106633487	chrX:106633462-106633487	0	AAACCAGTTTTTCAGAAAACAGGTCC	1	2	6	BB2	-	.
chrX	106634332	106634354	chrX:106634332-106634354	0	CACCATGTTGGGCAGGCTAGTCT	1	3	3	CCD1	-	.
chrX	106639049	106639073	chrX:106639049-106639073	0	TGAAAAGTTTAGCACAAGCATGTTC	1	2	5	AC3	-	.
chrX	106641767	106641798	chrX:106641767-106641798	0	GCACTTGTCCTCTGAAACCAAGGAGGTAGTCT	1	2	12	AD2	-	.
chrX	106645638	106645659	chrX:106645638-106645659	0	TTGAATGTTTTAAGACTTGTTT	1	3	2	ACD1	-	.
chrX	106649049	106649073	chrX:106649049-106649073	0	GAACAAGTCCATTCTAAACATTTTA	1	2	5	AC3	-	.
chrX	106649301	106649331	chrX:106649301-106649331	0	AAAAATGTTCCTCAGGCAATGGATCTTGCCT	1	2	11	AD2	-	.
chrX	106651981	106652000	chrX:106651981-106652000	0	AGACTAGTCTGGGCAACATA	2	3	0	ACD2	-	.
chrX	106654376	106654408	chrX:106654376-106654408	0	GGGGTTGTTTATTTTTTTCTTGTAAATTTGTTT	1	2	13	AA2	-	.
chrX	106657513	106657534	chrX:106657513-106657534	0	TATCTTGTTTTTTAACATGCCT	2	3	2	CCD1	-	.
chrX	106657925	106657949	chrX:106657925-106657949	0	AAAAATGTCACCAATAGACTTGCTC	1	2	5	AC1	-	.
chrX	106659806	106659830	chrX:106659806-106659830	0	AAGCATGTTTCTTTAGAGGAATTTT	2	2	5	AA1	-	.
chrX	106669063	106669082	chrX:106669063-106669082	0	AAGCTATCTGGAACATGTTG	3	3	0	ACC2	-	.
chrX	106670075	106670096	chrX:106670075-106670096	0	TATGTTGTTTTTGAACAAGTCT	1	3	2	ACD1	-	.
chrX	106672718	106672748	chrX:106672718-106672748	0	CAGCTAGTTCCTCCAGTCCACAAGCAGGTCC	1	2	11	BC2	-	dELS
chrX	106678765	106678795	chrX:106678765-106678795	0	GGTCTAGTTGCCCCTGGTCCTTAGCTTGCTC	1	3	11	CCD1	-	.
chrX	106682082	106682103	chrX:106682082-106682103	0	AAGCAAGTTCCTAGGTTTCCCC	1	2	2	AA1	-	.
chrX	106686510	106686532	chrX:106686510-106686532	0	ATATTAGTCCACAAAACAAGTTT	1	2	3	AD4	-	.
chrX	106687003	106687028	chrX:106687003-106687028	0	TGACAAATCTTTAGCTAAACTAGCTA	1	3	6	ACC2	-	.
chrX	106696908	106696932	chrX:106696908-106696932	0	GGACTTGCAGGATTTGGGCTTGCTT	1	2	5	CD	-	.
chrX	106697141	106697171	chrX:106697141-106697171	0	AACCTTTTTTGTAAGTGGGGAAGACTAGCCC	1	2	11	AD1	-	.
chrX	106698159	106698179	chrX:106698159-106698179	0	TAACATGTTAAGTACTTGCTT	1	3	1	CCD2	-	.
chrX	106699783	106699813	chrX:106699783-106699813	0	GGACATTTTCTCCAACACGTGAAGCTTTTCC	1	2	11	AA2	-	.
chrX	106702741	106702773	chrX:106702741-106702773	0	CAACATGCCTTAAAAGAAAAACAAAACAGATTT	1	3	13	ABC2	-	.
chrX	106702869	106702900	chrX:106702869-106702900	0	CAACCTGTTCCACCTATGCTCAGGACATGCTT	1	2	12	BC3	-	.
chrX	106704771	106704799	chrX:106704771-106704799	0	AAATTAGCTTCCATTTGGGAAACTAGCTA	1	2	9	AC2	-	.
chrX	106704863	106704883	chrX:106704863-106704883	0	AAATTTGTCTCAGGCAAGTAT	1	2	1	AD3	-	.
chrX	106706216	106706241	chrX:106706216-106706241	0	GGAAATCTCTTAGGGAGAGCAAGTTC	2	2	6	AA1	-	.
chrX	106709104	106709128	chrX:106709104-106709128	0	GAACTTGCCTACTTCAAGCAAGTTT	2	0	5	0	-	.
chrX	106709366	106709398	chrX:106709366-106709398	0	TAGCAAACTGATAAATATTGATAAAACTTGTCT	1	3	13	ACC2	-	.
chrX	106709896	106709928	chrX:106709896-106709928	0	GAGATAGTCTATATTTTTTTGAAAGGCTTCCTC	1	2	13	AA2	-	.
chrX	106711444	106711471	chrX:106711444-106711471	0	AAACTAGCTAAGTGAGCCAGACTTATCC	1	2	8	AC2	-	.
chrX	106711742	106711768	chrX:106711742-106711768	0	GGACATGCACGTTTGGGTAACTTGTTA	1	3	7	CCD2	-	.
chrX	106718900	106718932	chrX:106718900-106718932	0	ATACTTGTTTACTCCGAGTTATTGATCAAGTTT	1	2	13	DD2	-	dELS
chrX	106722557	106722586	chrX:106722557-106722586	0	AGGCAAGTCTCCATAGAGTGGAAGTACTTT	1	2	10	AA1	-	.
chrX	106723623	106723644	chrX:106723623-106723644	0	GCACAAGTTATTTGACTAGCTT	1	3	2	CCD1	-	.
chrX	106725609	106725636	chrX:106725609-106725636	0	GAACCTGTTTAATAATTTTAACATGTTT	1	2	8	BC2	-	.
chrX	106728430	106728451	chrX:106728430-106728451	0	AAACTTATCCACAAGTTTGCCT	1	2	2	AA2	-	.
chrX	106730522	106730552	chrX:106730522-106730552	0	AAGATTGTCACGAGACACGTTAAGCATGTTC	1	2	11	AC1	-	dELS,CTCF-bound
chrX	106731038	106731060	chrX:106731038-106731060	0	AAACTTGCCTCCTAAGGTTGCTG	1	2	3	AC1	-	.
chrX	106732421	106732441	chrX:106732421-106732441	0	ATACATGCTCTAGAAATGCTT	1	2	1	AD2	-	.
chrX	106732865	106732889	chrX:106732865-106732889	0	TAAAATGCTTCCATTGAACATGTTG	1	3	5	ACC1	-	.
chrX	106737561	106737580	chrX:106737561-106737580	0	AAGAAAGTCTGTACATGTTC	3	2	0	AD2	-	.
chrX	106739742	106739764	chrX:106739742-106739764	0	AAGCTAGCTTTTGTAATATGTCA	1	3	3	ACC2	-	.
chrX	106741597	106741621	chrX:106741597-106741621	0	AGACATGTCTTGTCTAGATATGCCA	1	2	5	AC1	-	.
chrX	106742800	106742824	chrX:106742800-106742824	0	GTGCTAGTTTCACTTAAGAATGCCC	1	2	5	AD2	-	.
chrX	106745011	106745041	chrX:106745011-106745041	0	AGAATTGTTTACCTATGAGTGTGACATGTCA	1	3	11	ACC1	-	.
chrX	106745788	106745819	chrX:106745788-106745819	0	AAACAGGACTTTGAAGAAAGAGAGGCTAGTTT	1	2	12	BD1	-	.
chrX	106747946	106747971	chrX:106747946-106747971	0	AGGCTAGCATAGTGCCAGGCATGTGT	1	2	6	DD2	-	.
chrX	106749107	106749132	chrX:106749107-106749132	0	AATCTTGTTTAATATGAGAAAAGCTT	1	2	6	AD2	-	.
chrX	106749996	106750021	chrX:106749996-106750021	0	AAGCTTTTTTAAGACTAGGTAAGTTC	1	2	6	AA2	-	.
chrX	106750105	106750130	chrX:106750105-106750130	0	TGTAATGTCCAGTGGTGAGCTTGTTC	1	3	6	ACD1	-	.
chrX	106750645	106750667	chrX:106750645-106750667	0	AAGCTTTCTCTAGAAGCTAATTT	1	2	3	AA2	-	.
chrX	106751078	106751107	chrX:106751078-106751107	0	GAACAACTCCCCACACAAGAAAGCATCTTT	1	2	10	AA2	-	.
chrX	106751406	106751432	chrX:106751406-106751432	0	AGAATTGTCCATCCCTCTGGCAAGCCT	1	2	7	AC2	-	.
chrX	106752587	106752606	chrX:106752587-106752606	0	GGACAGGTATAAACAAGCCC	2	2	0	BD1	-	.
chrX	106755467	106755486	chrX:106755467-106755486	0	AAACTACTACAGGCAAGTCT	2	2	0	AD1	-	.
chrX	106756877	106756905	chrX:106756877-106756905	0	AAACAAATTTACAAGAAAAAAACAACCCC	1	2	9	AA2	-	.
chrX	106761893	106761923	chrX:106761893-106761923	0	TGGCATGCCTCTCTAAATTAAGAACTTTTTT	1	2	11	AC2	-	.
chrX	106766555	106766587	chrX:106766555-106766587	0	AGGGTTGTTTGATTTTTTCTTGTAAATTTGTTC	1	2	13	AA2	-	.
chrX	106770690	106770718	chrX:106770690-106770718	0	GAACATCCTCCTTTAGTTCAGAGAAGTTT	1	2	9	AA2	-	.
chrX	106771399	106771418	chrX:106771399-106771418	0	CACCCAGTTTGAGCTTGCCC	2	3	0	BCD1	-	.
chrX	106772218	106772243	chrX:106772218-106772243	0	AGATTAGTCTTAGTTTAGGCTTGTCT	1	1	6	A1	-	.
chrX	106772575	106772596	chrX:106772575-106772596	0	CTATTTGTCTTTAAGCAAGCCT	1	3	2	ACD1	-	.
chrX	106782171	106782203	chrX:106782171-106782203	0	GAGCTTTCCCCAACTGTGTGATACAGCTTGTTG	1	3	13	ACC2	-	.
chrX	106784403	106784432	chrX:106784403-106784432	0	TGGCTTGCTTTTGCATATCCAGACACATCT	1	3	10	ABC2	-	.
chrX	106785947	106785976	chrX:106785947-106785976	0	TACCATGTTCATGGGTCAGAAGACTTGCTG	1	3	10	CCD1	-	.
chrX	106786116	106786141	chrX:106786116-106786141	0	AAACAATTTTGATAAAGAACAACTTT	1	2	6	AA2	-	.
chrX	106786323	106786349	chrX:106786323-106786349	0	AGGATAGCCTTTTCAGGAGGATAGCCC	1	2	7	AA2	-	.
chrX	106786572	106786598	chrX:106786572-106786598	0	AAACAAGTCCAAAAAAGAAAAAAGTTG	1	2	7	AC1	-	.
chrX	106790233	106790264	chrX:106790233-106790264	0	GGACTTGCCCCATGTGCAAATGTGACATACTC	1	2	12	AC1	-	.
chrX	106792138	106792165	chrX:106792138-106792165	0	AGACATTCCCTTGAATATAAACTAGTTA	1	2	8	AC2	-	.
chrX	106793702	106793729	chrX:106793702-106793729	0	TAGAGTGTCCCTCAATTTGGGCTAGTCT	1	3	8	ABC1	-	.
chrX	106794262	106794281	chrX:106794262-106794281	0	GAACTTGTTCAAGTTGGTTT	3	2	0	AB1	-	.
chrX	106795997	106796023	chrX:106795997-106796023	0	TAACAATTTTCTTATAAAAACATGTTG	1	3	7	ACC2	-	.
chrX	106796520	106796546	chrX:106796520-106796546	0	GAATTAGTCTACAGAAAAAAAATGTTC	1	2	7	AA2	-	.
chrX	106796551	106796573	chrX:106796551-106796573	0	AAATTAGTCTGTTGAAAATGTTT	1	2	3	AA2	-	.
chrX	106797981	106798002	chrX:106797981-106798002	0	GGACTTCTTTGGGGGCATTTTT	1	2	2	AA2	-	.
chrX	106799520	106799542	chrX:106799520-106799542	0	AGGCATGTTCTCTTGGCATGTTC	2	1	3	C2	-	.
chrX	106805390	106805417	chrX:106805390-106805417	0	TGACATGCTTTCTTCTTAAAGCATGGAC	1	3	8	CDD3	-	.
chrX	106805826	106805851	chrX:106805826-106805851	0	GGATTAGCTCTCACAGGAGCTTGACT	1	2	6	AD3	-	.
chrX	106808266	106808296	chrX:106808266-106808296	0	AAACTTGTCTTTCCTACCTCACAGCATTTTT	1	2	11	AC1	-	.
chrX	106810832	106810861	chrX:106810832-106810861	0	AAACATCTCTGAATGAGAAAGGGCAACCTT	1	2	10	AA2	-	.
chrX	106814887	106814919	chrX:106814887-106814919	0	GGGGTTGTTTGTTTTTTTCTTCTAAATTTGTTT	1	2	13	AA2	-	.
chrX	106823717	106823736	chrX:106823717-106823736	0	GGACTTGCCCTGGAATGCTT	3	2	0	AC1	-	.
chrX	106823858	106823885	chrX:106823858-106823885	0	AAACATTTTTTAATGAAGAGGCAAGTTC	1	1	8	A2	-	.
chrX	106823923	106823943	chrX:106823923-106823943	0	GAACAACCCTTAGACAAGTCA	1	2	1	AC2	-	.
chrX	106830084	106830116	chrX:106830084-106830116	0	AAACAAATTTATAAGAAAAAAACAAACAACCCC	1	2	13	AA2	-	.
chrX	106831975	106831999	chrX:106831975-106831999	0	AAGCTTTTTAAACAAGAGCTAGTTC	1	2	5	AC1	-	.
chrX	106832688	106832719	chrX:106832688-106832719	0	TAACTTGTTTCATATAGTTAGTAAGATAGTTA	1	3	12	ACC2	-	.
chrX	106832752	106832779	chrX:106832752-106832779	0	AAGATAGTTTCATAACCAGGACTATCTT	1	2	8	AA2	-	.
chrX	106834584	106834609	chrX:106834584-106834609	0	AGGCTCATCTGAGATAAAGCAAGTCC	1	2	6	AB1	-	.
chrX	106835899	106835919	chrX:106835899-106835919	0	CAACAAGTCTATAGGAAGTTC	1	3	1	ACC2	-	.
chrX	106836921	106836951	chrX:106836921-106836951	0	AAGCTAACTCAATGGGGGAAAGAACTATTTT	1	2	11	AA2	-	.
chrX	106838536	106838563	chrX:106838536-106838563	0	AGGCATGTTCACAGCCCTGTACATGTAT	1	2	8	DD1	-	.
chrX	106839101	106839131	chrX:106839101-106839131	0	GAGTGTGTTCACAGGGGTTCTGAGCTTGCCA	1	3	11	ABC1	-	.
chrX	106842799	106842828	chrX:106842799-106842828	0	GAACATTTTCATCACCCTAAAAAGAAGCCC	1	2	10	AA2	-	.
chrX	106849971	106849995	chrX:106849971-106849995	0	AAACAAGTCCTTTTGAAAAATGTTT	1	1	5	A2	-	.
chrX	106852256	106852288	chrX:106852256-106852288	0	GGGGTTGTTTGTTTTTTTCTTGTAAATTTGTTT	1	2	13	AA2	-	.
chrX	106861187	106861219	chrX:106861187-106861219	0	GAATATGTTCTGTTGTTTTGGGGGGAAAAGTTC	1	2	13	AA2	-	.
chrX	106873988	106874009	chrX:106873988-106874009	0	AGACAAGTTTACTAACATTCCT	1	2	2	AC1	-	.
chrX	106878940	106878970	chrX:106878940-106878970	0	GGCCATGCTCCTATCATACTCAACCATGCTC	1	2	11	DD2	-	.
chrX	106879900	106879926	chrX:106879900-106879926	0	AGACATTTCTCAGAAGAAGACATGGCC	1	2	7	AD2	-	.
chrX	106880896	106880926	chrX:106880896-106880926	0	TAGCATGTTTCAAGGATACTGAGACTCCTCT	1	3	11	ABC2	-	.
chrX	106882937	106882969	chrX:106882937-106882969	0	CAACATTTTCATACACCAATAATGAACTAGCTG	1	3	13	ACC2	-	.
chrX	106890357	106890386	chrX:106890357-106890386	0	GGGCATGCTGGCGCTCGCCTGGACATTTTC	1	2	10	AC2	-	.
chrX	106891541	106891568	chrX:106891541-106891568	0	GGACAAGACTTTGACCTTGGGCAAACCT	1	2	8	AD2	-	.
chrX	106892279	106892307	chrX:106892279-106892307	0	AAGCTTCCCCTCTGAGCAGAACCAAGCTT	1	2	9	AD2	-	.
chrX	106893053	106893081	chrX:106893053-106893081	0	TGACTTGCTATGCAACCTTGAGCAAGTCA	1	3	9	CCC	-	.
chrX	106893509	106893530	chrX:106893509-106893530	0	AAGCAAGCTTATTAACATTCCC	1	2	2	AC1	-	.
chrX	106895710	106895732	chrX:106895710-106895732	0	GGGCAAGTTTTAAAAACCACTCT	1	2	3	AB1	-	.
chrX	106900157	106900177	chrX:106900157-106900177	0	AGGCATCCCCAGAGCAAGCCG	1	2	1	AC2	-	.
chrX	106903689	106903714	chrX:106903689-106903714	0	AGACAGGCCTTTAACTAAGCCAGTTC	1	2	6	BB2	-	pELS
chrX	106906418	106906437	chrX:106906418-106906437	0	AGTCATCCTTGAGCATGTTC	3	2	0	AD1	-	.
chrX	106909636	106909668	chrX:106909636-106909668	0	GGAGAAGTTTCTCTCCCCAACCCAGGCCTGCCT	1	2	13	AB2	-	.
chrX	106915993	106916015	chrX:106915993-106916015	0	CAACAAACCCCCATGACATGTTT	1	3	3	ACC2	-	.
chrX	106917034	106917055	chrX:106917034-106917055	0	GAGCAAGACCCTGGACATGTTG	2	2	2	CD	-	.
chrX	106918596	106918622	chrX:106918596-106918622	0	AGGCAAGCTCTAGAGGTGGCCAGGTTT	1	2	7	BD1	-	.
chrX	106918915	106918946	chrX:106918915-106918946	0	TAACATGTTGTATTGGCCTTTAAAACATGCAC	1	3	12	CCD1	-	.
chrX	106922277	106922299	chrX:106922277-106922299	0	GAATAAGCTCCAATAACTTGTTC	1	2	3	AC2	-	.
chrX	106922425	106922451	chrX:106922425-106922451	0	GGACAGGCTCTGGGGAGAGGCTTTCCT	1	2	7	AB2	-	.
chrX	106922928	106922947	chrX:106922928-106922947	0	TAGCAAGTTTGAACTTCATC	2	3	0	ACD2	-	.
chrX	106925547	106925566	chrX:106925547-106925566	0	AAGCAAGTTTGGACTTTACT	3	2	0	AD4	-	.
chrX	106926277	106926300	chrX:106926277-106926300	0	GGACATGTCAAATTCGAGATGTCT	1	3	4	ACC2	-	.
chrX	106927427	106927446	chrX:106927427-106927446	0	GGAAATGTCTGGGCATGTTA	3	2	0	AC2	-	.
chrX	106928297	106928329	chrX:106928297-106928329	0	TGCCATGCTGCTCCCCAGCTGGAAAACAAGTTC	1	3	13	CCD1	-	dELS
chrX	106930484	106930504	chrX:106930484-106930504	0	TAACATGCCTTTCACATGTCC	1	3	1	CCD2	-	.
chrX	106931044	106931064	chrX:106931044-106931064	0	CAACTTGCCCAGGGCTCTTTC	1	3	1	ABC2	-	.
chrX	106932298	106932330	chrX:106932298-106932330	0	GAGCTTCCCTTCATCTTAGAAGGAGGCTGGCCT	1	2	13	AB2	-	dELS
chrX	106932756	106932781	chrX:106932756-106932781	0	TGGCTTCTTAGTGGAAAGGCAAGCTC	1	3	6	ACC2	-	dELS
chrX	106937129	106937153	chrX:106937129-106937153	0	GAACTTGTTTCCTACAAACTTGTTC	2	0	5	0	-	.
chrX	106937974	106938003	chrX:106937974-106938003	0	CAACAAGACCTGAAGGATGGGGACTAGCCA	1	3	10	CCD2	-	.
chrX	106938632	106938654	chrX:106938632-106938654	0	AGGCATGTTAAGTGTACATGTCA	1	3	3	CCD2	-	.
chrX	106938878	106938899	chrX:106938878-106938899	0	GAGAAATCTTAAAAGCATGTTC	2	2	2	AA1	-	.
chrX	106939054	106939081	chrX:106939054-106939081	0	TAGCAAGTCTTTAAGCAGAGGCATGACC	1	2	8	CD	-	.
chrX	106940104	106940126	chrX:106940104-106940126	0	AGACATTTCCTCTGGACTAGCTA	1	2	3	AC2	-	.
chrX	106942394	106942415	chrX:106942394-106942415	0	AGAATAGTTCAGGGGCATATTT	1	2	2	AA2	-	.
chrX	106942524	106942553	chrX:106942524-106942553	0	GAACAAATTCCTTTCAGCCAAAACACGTTC	1	2	10	AB2	-	.
chrX	106943322	106943350	chrX:106943322-106943350	0	AGACAAGTCCAGGTTAGGGATACAACTTT	1	2	9	AD1	-	.
chrX	106948196	106948224	chrX:106948196-106948224	0	GAGCAAGCACATATTTACAGAGTTTGTTT	1	2	9	AD2	-	.
chrX	106951569	106951588	chrX:106951569-106951588	0	TGTGTTGCCCAGGCTAGTCT	2	3	0	ACD1	-	.
chrX	106954142	106954170	chrX:106954142-106954170	0	AGACATTTCTACTATTAGAGAGCAACCTT	1	2	9	AA2	-	.
chrX	106957413	106957443	chrX:106957413-106957443	0	GGGCATATCTAGAGACTATGAGGAAATGCTT	1	2	11	AA2	-	.
chrX	106960257	106960281	chrX:106960257-106960281	0	AGGCATGCTTAGAGGCAGCAACCCT	1	2	5	AC1	-	.
chrX	106960486	106960511	chrX:106960486-106960511	0	CTGCTTGTCTAACCTTAGGCAAGTTA	1	3	6	CCD1	-	.
chrX	106961146	106961167	chrX:106961146-106961167	0	GGGGAAGTTTACTAACATGTCT	1	2	2	AC2	-	.
chrX	106964809	106964831	chrX:106964809-106964831	0	AGACTAGCCTGACCAACATGGTG	1	3	3	CCD1	-	.
chrX	106967510	106967537	chrX:106967510-106967537	0	AAACTACTCTGAGCTAAAGGAAATGTTC	1	2	8	AA2	-	.
chrX	106971606	106971638	chrX:106971606-106971638	0	AAACAAATTTACAATGAAAAAGCAAACAACCCC	1	2	13	AA2	-	.
chrX	106972633	106972654	chrX:106972633-106972654	0	ACGCTAGCATGAAAGCTAGCTT	1	2	2	DD1	-	.
chrX	106976606	106976630	chrX:106976606-106976630	0	AGTCTTGTTTGTTGTAGGCAGGTTT	1	2	5	BD3	-	.
chrX	106977786	106977816	chrX:106977786-106977816	0	AAATAAGCTGACACACATGGTAAGCTTGCTG	1	3	11	ACC1	-	.
chrX	106981489	106981519	chrX:106981489-106981519	0	AGACAAGTACCAATCTAACAAAAACTGGCTC	1	2	11	BD2	-	.
chrX	106983647	106983668	chrX:106983647-106983668	0	AGACATGATCTTAACCTAGTCT	2	2	2	DD2	-	.
chrX	106985389	106985412	chrX:106985389-106985412	0	GAGAAAGGTTGTAGAGACAAGCTC	1	2	4	AD1	-	.
chrX	106992964	106992984	chrX:106992964-106992984	0	TGACTTGTCTCAAACATTCTG	2	3	1	ACC1	-	.
chrX	106998872	106998893	chrX:106998872-106998893	0	AAACATTTTCAAGAGTTTGTTC	1	2	2	AA2	-	.
chrX	107000385	107000415	chrX:107000385-107000415	0	GAGCATGTATGGGATTTCTGGAACCTAGTCC	1	2	11	DD2	-	PLS,CTCF-bound
chrX	107000437	107000456	chrX:107000437-107000456	0	AGGCAAGATAAGACAAGTCT	3	2	0	CD	-	PLS,CTCF-bound
chrX	107000496	107000526	chrX:107000496-107000526	0	TAGCAAGCTCGCCTGATGGGAAAACATTCTA	1	3	11	ACC1	-	.
chrX	107004733	107004760	chrX:107004733-107004760	0	GAGACTGCTTGATCAAGAGAGCTAGTCT	1	2	8	AB4	-	.
chrX	107004995	107005027	chrX:107004995-107005027	0	AAACAAGCCTGGAAAACTCAAACAGAAAAACCC	1	2	13	AA1	-	.
chrX	107009759	107009789	chrX:107009759-107009789	0	AAAGTTGTGTCCTGAAAACAGAAGCAAGCCT	1	2	11	AD1	-	.
chrX	107010495	107010527	chrX:107010495-107010527	0	TAGCTTGTTAGCTCATCCAGGTAGGGCTTATCC	1	3	13	ACC1	-	.
chrX	107012673	107012703	chrX:107012673-107012703	0	GGTCATGCCCTCTTCAGAGAAGTACATGCCT	1	2	11	DD2	-	.
chrX	107015503	107015527	chrX:107015503-107015527	0	AAGCAAGTTTTTATAAACCATGCTT	1	1	5	D2	-	.
chrX	107016572	107016595	chrX:107016572-107016595	0	TAACAAGTTTTAAAGGACACATTT	1	3	4	ABC2	-	.
chrX	107020677	107020703	chrX:107020677-107020703	0	AAATTAGCCGGGCATGGTGGCATGCCC	1	3	7	ACC1	-	.
chrX	107023989	107024015	chrX:107023989-107024015	0	AAACATTTCCTACTCTGTGGCTTGCTT	1	2	7	AC2	-	.
chrX	107025366	107025397	chrX:107025366-107025397	0	AGAGATGTCTCTCATGTGATATAAACTAATTT	1	2	12	AA2	-	.
chrX	107027827	107027853	chrX:107027827-107027853	0	TAGCAAGCTCTTCTGGAAAACTTGCTG	1	2	7	CC	-	.
chrX	107032848	107032874	chrX:107032848-107032874	0	ACAAAAGTTTAAGTGTAAGACTAGCTA	1	3	7	ACD1	-	.
chrX	107034539	107034565	chrX:107034539-107034565	0	AAACTAGCTCTAGACTAAAAGCTGCTC	1	2	7	AB1	-	.
chrX	107034578	107034599	chrX:107034578-107034599	0	AACAAAGTTTAAAAGCAAGCCT	1	2	2	AD4	-	.
chrX	107037103	107037124	chrX:107037103-107037124	0	GAAATTGTCCTCGAGGAAGCCC	1	2	2	AA2	-	.
chrX	107043802	107043829	chrX:107043802-107043829	0	GAATAAGCCTACCTACATAGAAAAGTCT	1	2	8	AA2	-	.
chrX	107045189	107045209	chrX:107045189-107045209	0	AGGCATGACTTGAACTTGATT	2	2	1	DD2	-	.
chrX	107045214	107045244	chrX:107045214-107045244	0	GAAGTAGCTTGAAGTATTTTAGGAGAAGCTT	1	2	11	AA2	-	.
chrX	107045519	107045538	chrX:107045519-107045538	0	TTAAAAGTTTAAGCTTGTTC	2	3	0	ACD1	-	.
chrX	107048512	107048531	chrX:107048512-107048531	0	AGACAAGTCTATGCAAACCT	2	2	0	AD1	-	.
chrX	107053669	107053693	chrX:107053669-107053693	0	CATGTAGTTTTGAGAGAACTAGTCC	1	3	5	ACD1	-	.
chrX	107054177	107054207	chrX:107054177-107054207	0	TCACAAGTCTCCTTTAGCAGTGAGCATGCCG	1	3	11	CCD1	-	.
chrX	107054429	107054455	chrX:107054429-107054455	0	AGAAAAGTCTGCCCCACTGGCAAGCTT	1	2	7	AC2	-	.
chrX	107060061	107060090	chrX:107060061-107060090	0	GGACATGTCTAAGAACAGAGGGGCCAACCT	2	2	10	AB1	-	.
chrX	107065192	107065212	chrX:107065192-107065212	0	AGACTTGTTTCTGACATCTCT	1	2	1	AC1	-	.
chrX	107065976	107066004	chrX:107065976-107066004	0	GAACTTCCTTTTGTATTTCCAGCAAGTCA	1	3	9	ACC2	-	.
chrX	107083054	107083076	chrX:107083054-107083076	0	GAACTTTTTTTGAAAGCATTTTT	1	2	3	AA2	-	.
chrX	107083964	107083996	chrX:107083964-107083996	0	GGACATGATCTATCAAGTAATAGGAACTAATCC	1	2	13	AD2	-	.
chrX	107086427	107086449	chrX:107086427-107086449	0	TAACAAGCCCCCCAGGCAATTCA	1	3	3	ACC1	-	.
chrX	107096233	107096264	chrX:107096233-107096264	0	AGGCTTATTTTTCTTAAAATATTGGCAAGCTG	1	3	12	ACC2	-	.
chrX	107097224	107097245	chrX:107097224-107097245	0	AAACATGTTCATACAAATGTTC	2	2	2	AD1	-	.
chrX	107097722	107097748	chrX:107097722-107097748	0	AAACTAGCTATATAAAGGAACAAATTG	1	3	7	ACC1	-	.
chrX	107100262	107100284	chrX:107100262-107100284	0	AGACTAGCTTGGCCAACATGGCG	1	3	3	CCD1	-	.
chrX	107102819	107102840	chrX:107102819-107102840	0	ATGCTAGGCTACAAACTTGCTT	1	2	2	DD1	-	.
chrX	107108323	107108354	chrX:107108323-107108354	0	GGACTTGTTTGTGGGTAAGATGAAGTTAGCAC	1	2	12	AD1	-	.
chrX	107113437	107113456	chrX:107113437-107113456	0	GTACTTGTCTGCACTTGTCT	2	2	0	DD2	-	.
chrX	107113667	107113695	chrX:107113667-107113695	0	TAACTTGCCTAGCATCTCATAGCTAGTTA	1	3	9	CCC	-	.
chrX	107118739	107118761	chrX:107118739-107118761	1	CCGCCTGCTCTTCAGACAAGTCC	1	3	3	BCD1	-	PLS,CTCF-bound
chrX	107122994	107123015	chrX:107122994-107123015	0	GAACTTGTACACAGGCTACTTT	1	2	2	AD2	-	.
chrX	107124325	107124350	chrX:107124325-107124350	0	CAGCATGCCTATAGGAGAAAAAGTCA	1	3	6	ACC2	-	.
chrX	107126355	107126383	chrX:107126355-107126383	0	AGGCTCTTTTTATAGAAATAGACAAGCTT	1	2	9	AB1	-	.
chrX	107129675	107129702	chrX:107129675-107129702	0	TAACAAGCCCCACCTACAAAACTTTTCA	1	3	8	ACC1	-	.
chrX	107131398	107131418	chrX:107131398-107131418	0	AGTTTAGTTTTAGACAAGTTT	1	2	1	AD4	-	.
chrX	107137843	107137872	chrX:107137843-107137872	0	GGACATTTTCATGGAAACTAAAACAATCTT	1	2	10	AA2	-	.
chrX	107139763	107139792	chrX:107139763-107139792	0	AAGCAACCTTGAAATCTTAGGGGCTTGCCA	1	2	10	AC2	-	.
chrX	107145322	107145349	chrX:107145322-107145349	0	AAAGTAGTTAACTCTGGTTAACTAGCTC	1	3	8	ACC1	-	.
chrX	107146608	107146631	chrX:107146608-107146631	0	TGGCATGCTTCTGTAGACTTTCTC	1	2	4	AC2	-	.
chrX	107147469	107147493	chrX:107147469-107147493	0	AGGCATATTCATAGAAGTCTTGCTT	1	2	5	AD2	-	.
chrX	107150475	107150504	chrX:107150475-107150504	0	GGACTAGCTTAAAAGAACCACAGAATGCTA	1	3	10	ACC2	-	.
chrX	107152445	107152465	chrX:107152445-107152465	0	AAGCATGTTAAAAACAGGCCC	2	2	1	BC2	-	.
chrX	107160921	107160953	chrX:107160921-107160953	0	AAACAAATTTACAAGAAAAAAACAAACAACCCC	1	2	13	AA2	-	.
chrX	107162780	107162805	chrX:107162780-107162805	0	GAACTGGTTTTGTGGAAGACAATTTT	1	2	6	AB2	-	.
chrX	107167621	107167650	chrX:107167621-107167650	0	ATGCAAGTTTTTAAATAAATAGGCTTACCT	1	2	10	AD3	-	.
chrX	107168238	107168269	chrX:107168238-107168269	0	CAGCATGCTCTAAATTTTAACATAACTTGCCA	1	3	12	CCC	-	.
chrX	107168878	107168901	chrX:107168878-107168901	0	AGGCTGGCCTGAGGGAACATTCCT	1	2	4	AB2	-	.
chrX	107169561	107169586	chrX:107169561-107169586	0	GACCATGCCCAATCACAAAGAAGCCC	1	2	6	AD2	-	.
chrX	107172583	107172613	chrX:107172583-107172613	0	TAACTAGCTCCTAACTGGCAGAAACAAATTT	1	2	11	AC2	-	.
chrX	107173543	107173567	chrX:107173543-107173567	0	GAGCAAGTTTTGACTGAACATGGAA	1	3	5	CDD3	-	.
chrX	107173815	107173834	chrX:107173815-107173834	0	AAACATTTTCTGGCTAGTTG	3	3	0	ACC2	-	.
chrX	107177078	107177108	chrX:107177078-107177108	0	AAAAAAATCTACTAGAACAATAAACAAGTTT	1	2	11	AA1	-	.
chrX	107178063	107178090	chrX:107178063-107178090	0	CAGCATGCTAAGTGAAAGAAGCTAGTCA	1	3	8	CCC	-	.
chrX	107182193	107182212	chrX:107182193-107182212	0	GGACAAGATCAGAGTTGTTC	2	2	0	AD2	-	.
chrX	107190803	107190827	chrX:107190803-107190827	0	CGGCATGCCTCATGGAAACAATATT	1	3	5	ACD2	-	.
chrX	107191359	107191388	chrX:107191359-107191388	0	AAAAATGTTTTAATGGGGAAAGAGTAGTTC	1	2	10	AA2	-	.
chrX	107194546	107194575	chrX:107194546-107194575	0	AGGCAATTCTAACAAATTTCAAAAATGTCT	1	2	10	AA2	-	.
chrX	107195228	107195258	chrX:107195228-107195258	0	AAGTCAGCTTTGCAAATATGTAGACTAGCTT	1	2	11	AB4	-	.
chrX	107195498	107195524	chrX:107195498-107195524	0	GGACTTGCCTCCATTTCAGAGATGTTA	1	2	7	AC1	-	.
chrX	107206265	107206287	chrX:107206265-107206287	0	AAACTTACCTTACTGGCAAGTCG	1	3	3	ACC2	-	.
chrX	107207166	107207191	chrX:107207166-107207191	0	TAGCATGCCTTGGTTAGGAAATGTTT	1	2	6	AC2	-	PLS
chrX	107208103	107208132	chrX:107208103-107208132	0	GGATTTGCCTCTCCATATTAAAACTAATTT	1	2	10	AA2	-	.
chrX	107209386	107209413	chrX:107209386-107209413	0	GGATATATCTATTTACTTAAACAAGTTC	2	2	8	AA1	-	.
chrX	107209917	107209945	chrX:107209917-107209945	0	AAGCATGATCCCAGCCTTAGAACCAGTCT	1	2	9	BD2	-	.
chrX	107213494	107213522	chrX:107213494-107213522	0	AAACTAGTTTCAGCCTACCAAAATTGGCT	1	2	9	AD1	-	.
chrX	107213963	107213990	chrX:107213963-107213990	0	AAGCAAGCTATGAACAGGCAGCAAATTC	1	3	8	ACC1	-	.
chrX	107215988	107216010	chrX:107215988-107216010	0	GGGCAAGTCCTTTGGGGATGTGT	2	2	3	AD1	-	.
chrX	107219463	107219484	chrX:107219463-107219484	0	AAGCAGGGTTCAAGACTTGCTT	1	2	2	BD1	-	.
chrX	107225923	107225951	chrX:107225923-107225951	0	GAGCTAGCCAGTGGTTTACAGGTTTGTTT	1	2	9	AC2	-	.
chrX	107230026	107230049	chrX:107230026-107230049	0	AGACAACTCAAACCTAACATGTCT	1	3	4	ACC2	-	.
chrX	107230482	107230504	chrX:107230482-107230504	0	AGACTAGCCTGGCCAACATGGCG	1	3	3	CCD1	-	.
chrX	107238262	107238289	chrX:107238262-107238289	0	GTACATGTTTTTGCTTGAAAACCTGTTT	1	2	8	BD2	-	.
chrX	107239167	107239196	chrX:107239167-107239196	0	AAATATGTTTGGAAATACTTGGACTTTTTT	1	2	10	AA2	-	.
chrX	107239982	107240008	chrX:107239982-107240008	0	AAGCTTGTTAAAAGCACACACATGTCT	1	2	7	CD	-	.
chrX	107243689	107243720	chrX:107243689-107243720	0	AAATATGTTTTCTTATGTAAATAAACTATTCT	1	2	12	AA2	-	.
chrX	107244285	107244310	chrX:107244285-107244310	0	AGACATATCTCTTTTAGGAATTGTCT	1	2	6	AA2	-	.
chrX	107245207	107245230	chrX:107245207-107245230	0	CAGCAAGTTTGGATGAACACATTT	1	3	4	ABC2	-	.
chrX	107245351	107245372	chrX:107245351-107245372	0	AAACATCCTCACAGACATACCC	1	2	2	AA2	-	.
chrX	107245895	107245914	chrX:107245895-107245914	0	GAACATATCCAAGCCAGCTT	2	2	0	AB2	-	.
chrX	107252928	107252948	chrX:107252928-107252948	0	AGACTTGTCTCAGATAATTTT	1	2	1	AA1	-	.
chrX	107257666	107257691	chrX:107257666-107257691	0	AAACATCCTTTGTGACAAATATGCTC	1	2	6	AA2	-	.
chrX	107257850	107257872	chrX:107257850-107257872	0	AGACTAGCCTGGCCAACATGGTG	1	3	3	CCD1	-	.
chrX	107260016	107260045	chrX:107260016-107260045	0	GAACTTGTTTATTGGCTCAAAGAGTTTTTT	1	2	10	AA1	-	.
chrX	107261639	107261658	chrX:107261639-107261658	0	TATGATGCCCAGGCTTGTCT	3	3	0	ACD1	-	.
chrX	107263965	107263985	chrX:107263965-107263985	0	AAACAAGCCATTAACATCCTT	2	3	1	ACC1	-	.
chrX	107272553	107272579	chrX:107272553-107272579	0	TGGCAAGCTGCGTGAGCAAGCAAGCCA	1	3	7	CCC	-	PLS,CTCF-bound
chrX	107273010	107273036	chrX:107273010-107273036	0	GGGCGAGCCCAAGATCCAGGCCTGCTC	1	2	7	BB2	-	pELS,CTCF-bound
chrX	107274145	107274166	chrX:107274145-107274166	0	AAACAAGCTCAGAGACTTGATC	1	1	2	D1	-	.
chrX	107274811	107274835	chrX:107274811-107274835	0	AAACTTGTTCCTTTCGTGCATCTCC	2	2	5	AD1	-	.
chrX	107275408	107275435	chrX:107275408-107275435	0	AAGCCTGTCCTGTGAGAAGGACCAGCCT	1	2	8	BB2	-	.
chrX	107275599	107275619	chrX:107275599-107275619	0	GGGGATGTTTGGAAATAGCCT	1	2	1	AA2	-	.
chrX	107276538	107276561	chrX:107276538-107276561	0	ATAAAAGTTTCATCAAACATGTTT	1	2	4	AD4	-	.
chrX	107277181	107277203	chrX:107277181-107277203	0	TGCCATGTTGGCCAGGCTTGTCT	1	3	3	CCD1	-	.
chrX	107278400	107278420	chrX:107278400-107278420	0	GAACTTCCTAGAGACTTGTTG	1	3	1	ACC2	-	.
chrX	107278530	107278558	chrX:107278530-107278558	0	AGGGAAATCCATAAGGTGAAAGCAAGTTT	1	2	9	AA1	-	.
chrX	107280090	107280119	chrX:107280090-107280119	0	AAACAATCTTTTAACCCTCTAAACTAGGCC	1	2	10	AD2	-	.
chrX	107287505	107287526	chrX:107287505-107287526	0	AAGCTTGCCAGGGAACTACCTT	1	2	2	AC2	-	.
chrX	107289881	107289904	chrX:107289881-107289904	2	AGACATGCATGTAGGAACATGTCT	1	1	4	D2	-	.
chrX	107290332	107290364	chrX:107290332-107290364	0	GAGCTTGGCATGCGAAGAAATGCTGACAAGCCT	1	3	13	CCD2	-	.
chrX	107293246	107293265	chrX:107293246-107293265	0	AGACTTTTCTAGACTACTTC	1	2	0	AA2	-	.
chrX	107293290	107293314	chrX:107293290-107293314	0	GGCATAGTTTAAAGAAGGCTTGCCC	1	2	5	AD4	-	.
chrX	107300568	107300589	chrX:107300568-107300589	0	AAACAGATTTTGGGGCTAGCCT	1	2	2	AB1	-	.
chrX	107305728	107305750	chrX:107305728-107305750	0	AGACTTCACCACTAGACTTGCCT	1	2	3	AD1	-	.
chrX	107307469	107307497	chrX:107307469-107307497	0	AGAAATTTTTGGTGATTTTGAACATGTTT	2	2	9	AA1	-	.
chrX	107308675	107308705	chrX:107308675-107308705	0	TGACAAATTCCAAGATCTGCAGGGCAAGTCA	1	3	11	ACC2	-	.
chrX	107308883	107308910	chrX:107308883-107308910	0	AGGCAAGTCAGGCAGGAAGAGAAAGTCA	1	3	8	ACC2	-	.
chrX	107317934	107317956	chrX:107317934-107317956	0	TAGCAAGCCATCAAACCATGTTT	1	3	3	CCD2	-	.
chrX	107321437	107321462	chrX:107321437-107321462	0	CAGCTTTTCTGGGGGAAGACAAGTCT	1	2	6	AC1	-	.
chrX	107321829	107321859	chrX:107321829-107321859	0	AAAAAAGCTCATGGAGGAAGTGAACTACTTC	1	2	11	AA2	-	.
chrX	107325363	107325383	chrX:107325363-107325383	0	AAACAGGGCTGAGGCATGTCC	2	2	1	BD1	-	.
chrX	107325785	107325813	chrX:107325785-107325813	0	AAACAAGCCCATCAGGCCCAAGCAAAATT	1	2	9	AD4	-	.
chrX	107327066	107327096	chrX:107327066-107327096	0	AAAGTTGTGTCCTGAAAACAGAAGCAAGCCT	1	2	11	AD1	-	.
chrX	107328067	107328090	chrX:107328067-107328090	0	GAGCTCCTCTGCATGAACAAGTTC	1	2	4	AB1	-	.
chrX	107328246	107328266	chrX:107328246-107328266	0	AAGGTTGTTAAAGGCAAGCCT	1	2	1	AC1	-	.
chrX	107332156	107332182	chrX:107332156-107332182	0	GAGCAATCTGTTCAGGGTGGCATGCCT	1	3	7	ACC2	-	.
chrX	107334137	107334162	chrX:107334137-107334162	0	GGACAAGACCAGAAAAGGGCAATCCT	1	2	6	AD2	-	.
chrX	107334836	107334860	chrX:107334836-107334860	0	GGACAATTCTCTTTTGGACATGTTG	1	2	5	AC2	-	.
chrX	107337051	107337073	chrX:107337051-107337073	0	AGGCAAGCTTACAGAGGTAGTTT	1	1	3	A2	-	.
chrX	107338813	107338837	chrX:107338813-107338837	0	AGACTTTCTCCAGAAAGACTTTTCT	1	2	5	AA2	-	.
chrX	107348435	107348467	chrX:107348435-107348467	0	AGGCAAGCATTTTATCAACATGTGGACCAGCTT	1	2	13	BD2	-	.
chrX	107351322	107351354	chrX:107351322-107351354	0	ACACATACCTAGCATTTCAGTCTAAGCTTGTCC	2	2	13	AD1	-	.
chrX	107351404	107351425	chrX:107351404-107351425	0	GAACTTCTTTGTAAAGTAGTCT	1	2	2	AA2	-	.
chrX	107351560	107351580	chrX:107351560-107351580	0	GAGCAAGTAGTGAGCATGTTA	1	3	1	CCD2	-	.
chrX	107351847	107351866	chrX:107351847-107351866	1	AGTCATTCTCAGGCAAGTTT	3	2	0	AD1	-	.
chrX	107354354	107354382	chrX:107354354-107354382	0	TGGCATTTCTTGCTTTTTCAAACATGTCA	1	3	9	ACC2	-	.
chrX	107357696	107357720	chrX:107357696-107357720	0	AAAGAAGTTCTCTCCAATCTTGTTT	1	2	5	AD2	-	.
chrX	107360625	107360655	chrX:107360625-107360655	0	AGGCCTGTCTATAGCAGTCAGAGGGTTGCTT	1	2	11	AB2	-	.
chrX	107360672	107360701	chrX:107360672-107360701	0	TGAATTGTCCTTTATTTCTAAAACTTGCCC	1	2	10	AC3	-	.
chrX	107361117	107361143	chrX:107361117-107361143	0	AGACAAGTTTATAAATATAAGATGTTA	1	3	7	ACC2	-	.
chrX	107367778	107367808	chrX:107367778-107367808	0	GAACTAGTACCATTCCTTCTGAAACTATTCC	1	2	11	AD2	-	.
chrX	107369491	107369523	chrX:107369491-107369523	0	AAACAAATTTACAAGAAAAAAACAAACAACCCC	1	2	13	AA2	-	.
chrX	107373047	107373068	chrX:107373047-107373068	0	AAACTAGCAGAGAGACATGTCT	2	2	2	CD	-	.
chrX	107376888	107376916	chrX:107376888-107376916	0	GGGGTTGTTTTTTTCTTTTAAATTTGTTT	1	2	9	AA2	-	.
chrX	107379655	107379686	chrX:107379655-107379686	0	AAGCCTCTTTTTAGGTCTCTAAGAACTTGCTC	1	2	12	AB1	-	.
chrX	107380434	107380460	chrX:107380434-107380460	0	TGGAATGCTCGTTCATTCAACAAGTTT	1	3	7	ACC1	-	.
chrX	107382717	107382743	chrX:107382717-107382743	0	AAGTTAGTTTGAGAATTCAGCTAGCTT	1	2	7	AC2	-	.
chrX	107383386	107383411	chrX:107383386-107383411	0	GAGCATGTTTCAGGGAAAGCAAGCCT	2	0	6	0	-	.
chrX	107385856	107385877	chrX:107385856-107385877	0	GGACATGTTGTTTAGCTGGCCT	2	3	2	BCC1	-	.
chrX	107386640	107386665	chrX:107386640-107386665	0	AAAGTAGCTCCTCTAAAAGCAAGGTT	1	2	6	AD3	-	.
chrX	107388825	107388851	chrX:107388825-107388851	0	AGGCCACCTTAGGCTAAGAGCAAGTCC	1	2	7	AB1	-	.
chrX	107389491	107389514	chrX:107389491-107389514	0	GGACAAGCTAAGTTTGAGATGTCT	1	3	4	ACC2	-	.
chrX	107390367	107390388	chrX:107390367-107390388	0	TGACCAGTTCAGTAACTAGCCC	1	3	2	BCC1	-	.
chrX	107391242	107391271	chrX:107391242-107391271	0	AAACATTTTCATCATCCCAAAAGGAAGCCC	1	2	10	AA2	-	.
chrX	107399638	107399664	chrX:107399638-107399664	0	TAGAATGTCCCTAATTGGAGCTTGTTT	1	2	7	AC3	-	.
chrX	107402729	107402759	chrX:107402729-107402759	0	AAACTAACTTATTTTGCAGAGGAAGTAGCTT	1	2	11	AA2	-	.
chrX	107405507	107405529	chrX:107405507-107405529	0	AAGGAAGTCCTGACAACATGTCC	1	2	3	AC2	-	.
chrX	107405585	107405608	chrX:107405585-107405608	0	GGAAATGTCTACTGAAGCTACCCT	1	2	4	AA2	-	.
chrX	107405980	107405999	chrX:107405980-107405999	0	ATAGAAGCCCAAGCTAGCCC	3	2	0	AD4	-	.
chrX	107412996	107413025	chrX:107412996-107413025	0	AAGCTAGTCCCCAGTCCCACAGCCATGCAT	1	2	10	DD1	-	.
chrX	107413429	107413455	chrX:107413429-107413455	0	GGGCTTGCTACTAGAGAGGGCAAACTA	1	3	7	ACC1	-	.
chrX	107413565	107413594	chrX:107413565-107413594	0	AGAGTTGTTCATGCTTTGACAAACAATTTT	1	2	10	AA2	-	.
chrX	107417416	107417447	chrX:107417416-107417447	0	AAACAGGTTTAGGGATGATAAATAACTTGTCC	1	2	12	BC2	-	.
chrX	107422882	107422910	chrX:107422882-107422910	0	AAACTACTCTGAGCTAAAGGAGGATGCTC	1	2	9	AA2	-	.
chrX	107428570	107428597	chrX:107428570-107428597	0	GGGGTTTCTTGCAGATATAGACAAGCTT	1	2	8	AA1	-	.
chrX	107429147	107429168	chrX:107429147-107429168	0	AGGCAAGCTTGGAGAGCAGCCT	1	2	2	AB1	-	.
chrX	107432933	107432962	chrX:107432933-107432962	0	AGGCTTCTCTCAGTCTGCCTGGGCTTGTGT	1	2	10	AD2	-	.
chrX	107438262	107438292	chrX:107438262-107438292	0	AAACTAATCTCCACATTCACTGGACTTTTTT	1	2	11	AA2	-	.
chrX	107439236	107439258	chrX:107439236-107439258	0	CAACAAGCCTGAAAAGGATGCCA	1	3	3	ACC2	-	.
chrX	107439692	107439724	chrX:107439692-107439724	0	AAACATGCCTTGAGGGCATAGAGAAGGTAGTCA	1	2	13	AC1	-	.
chrX	107439726	107439753	chrX:107439726-107439753	0	AGGGTAGCCCTTGTTTATATACTTGCTC	1	2	8	AD2	-	.
chrX	107442586	107442611	chrX:107442586-107442611	0	AAACATCCCCACTACCAATCATGCCT	1	2	6	AD2	-	.
chrX	107446988	107447012	chrX:107446988-107447012	0	AAACAAGCTAGTGTTCATCAAGTCC	1	3	5	CCD2	-	.
chrX	107448773	107448800	chrX:107448773-107448800	0	CTGCATGTTTAGTATTCACAGCATGTCT	1	3	8	CCD1	-	dELS,CTCF-bound
chrX	107450444	107450474	chrX:107450444-107450474	0	AAGCATGTGCGTGGTTCCCGGGGCCATGTTC	1	2	11	DD2	-	.
chrX	107451635	107451658	chrX:107451635-107451658	0	GGCCGTGCCCAAGCAAACATGCCA	1	3	4	BCD1	-	.
chrX	107451719	107451746	chrX:107451719-107451746	0	GGACTAATTCAACCTTAGCAGCTTGTCA	1	3	8	ACC2	-	.
chrX	107452882	107452905	chrX:107452882-107452905	0	CAGCAAGCTGGGAAAGGCTTGCTG	1	3	4	CCC	-	.
chrX	107453294	107453317	chrX:107453294-107453317	0	AGAGAGGCTCATGCAGACAAGCTT	1	2	4	AB1	-	.
chrX	107453672	107453695	chrX:107453672-107453695	0	GAGCAAATCCAGAGAAACATGCCA	1	2	4	AC2	-	.
chrX	107454389	107454415	chrX:107454389-107454415	0	AAACATTTCCTCTTGGATAGCTTGCTC	1	2	7	AC2	-	.
chrX	107454841	107454864	chrX:107454841-107454864	0	AAAATTGCTTGAGGGAACTTGTTA	1	2	4	AC2	-	.
chrX	107456635	107456660	chrX:107456635-107456660	0	AAACATGTTTTACAGTTGGCTTGTTT	2	1	6	C2	-	.
chrX	107456789	107456821	chrX:107456789-107456821	0	TGGTTTGTCCTCTTATTGCCAGTTAGCTTGTTC	1	3	13	ACC1	-	.
chrX	107456850	107456870	chrX:107456850-107456870	0	AAGTTAGCTCTGGGCTTGATT	1	2	1	AD3	-	.
chrX	107457719	107457751	chrX:107457719-107457751	0	AGATTATTTCGACACCTCAGTAGGAACTTGCTT	1	2	13	AA1	-	.
chrX	107460696	107460720	chrX:107460696-107460720	0	GAGGATGTTTTAAATAAATTTGCCT	1	2	5	AA2	-	.
chrX	107463854	107463878	chrX:107463854-107463878	0	TAACTAGCTGTCACCAAGCAAACCC	1	3	5	ACC1	-	.
chrX	107463977	107464000	chrX:107463977-107464000	0	AATCTTGCCTTTTGGGATTTGTTT	1	2	4	AD2	-	.
chrX	107464179	107464206	chrX:107464179-107464206	0	AAGGTAGCCCATCCTGTTGAACAACTCT	1	2	8	AA2	-	.
chrX	107465025	107465053	chrX:107465025-107465053	0	CAGCTAGTCTTTCTTGAGGCATCATGCCC	1	3	9	CCD2	-	.
chrX	107465179	107465198	chrX:107465179-107465198	0	AGACATGTCTAGGCTGGGTG	3	3	0	BCD2	-	.
chrX	107465980	107466009	chrX:107465980-107466009	0	TGAGAAGTTTTGCAGTAGAGAAACTTGCTA	1	3	10	ACC1	-	dELS
chrX	107468263	107468287	chrX:107468263-107468287	0	GGCCTTGCCCTTATGAAACTTGTTC	1	1	5	D1	-	.
chrX	107470483	107470506	chrX:107470483-107470506	0	CAGCTTGCTTTCTGTGGCATGATT	1	3	4	CCD1	-	dELS
chrX	107471168	107471195	chrX:107471168-107471195	0	GGGTTTGTCATTTATGCTGAGCTAGCCC	1	2	8	AC1	-	dELS,CTCF-bound
chrX	107473578	107473601	chrX:107473578-107473601	0	AAACTTGACTTTGCAGAGAAGTTT	1	2	4	AD2	-	.
chrX	107474203	107474222	chrX:107474203-107474222	0	GGGCTGGCCACAACTTGCCC	2	3	0	BCC2	-	.
chrX	107477452	107477476	chrX:107477452-107477476	0	TGGATAGTTCTAGAGAAGCAAGTCT	1	2	5	AC3	-	.
chrX	107480629	107480661	chrX:107480629-107480661	0	AGACCAGCCTGGCCAACGTGGCAAAACCTGTCT	1	2	13	BB2	-	.
chrX	107481759	107481781	chrX:107481759-107481781	0	AGTCATGTTTGAGAACCATGTTC	1	2	3	DD2	-	.
chrX	107482211	107482238	chrX:107482211-107482238	0	GGCCATGCTCTGGAGTCAGGCCAAGCTC	1	2	8	DD2	-	dELS
chrX	107485381	107485406	chrX:107485381-107485406	0	GAAAGAGTTCCCAAACAAGCATGTCC	1	2	6	AB4	-	.
chrX	107488510	107488541	chrX:107488510-107488541	0	GGACTTTCCCAAGTGCAGAGAAAAACATCCTT	1	2	12	AA2	-	.
chrX	107493028	107493056	chrX:107493028-107493056	0	AAATTAGCCTGGTCTGGTGGTGCATGCTT	1	2	9	AD2	-	.
chrX	107493852	107493877	chrX:107493852-107493877	0	AAATTTGATTTGCAAGAAACTTGTCC	1	2	6	AD1	-	.
chrX	107493930	107493949	chrX:107493930-107493949	0	GCACAAGCTCAAGAAAGCTC	2	2	0	AD2	-	.
chrX	107494982	107495004	chrX:107494982-107495004	0	AGACTAGTCCAGCAAGCAAGTGT	1	1	3	D1	-	.
chrX	107495097	107495129	chrX:107495097-107495129	0	AGACAAACTCTTTCAGCAACACTGGACTTCTTC	1	2	13	AA2	-	.
chrX	107495429	107495457	chrX:107495429-107495457	0	ATGCAAGCTCCATTAGGACAGGAATGTTT	1	2	9	AD2	-	.
chrX	107497653	107497676	chrX:107497653-107497676	0	GGGCTAGTTTGCATAGGCTTATTA	1	2	4	AC3	-	.
chrX	107498762	107498791	chrX:107498762-107498791	0	GAGGCTGTCCAAAGGAGAAGGGGCATGCTG	1	3	10	ABC1	-	.
chrX	107501164	107501191	chrX:107501164-107501191	0	AGTGATGTCTAATTTATTAAGCTAGTCC	1	2	8	AD4	-	.
chrX	107502252	107502281	chrX:107502252-107502281	0	GGGGATTTTCAGTGCTAGGGAGGCTTGCTC	2	2	10	AA1	-	.
chrX	107504300	107504319	chrX:107504300-107504319	0	GTGCAACTCCAGGCTTGCCT	2	2	0	AD1	-	.
chrX	107504430	107504451	chrX:107504430-107504451	0	GGATTTGTCTGGAAACTGGTTT	1	2	2	AB3	-	.
chrX	107512437	107512467	chrX:107512437-107512467	0	GTGCTTGCCTTCCCCAAGCCTAAACTTTCCT	1	2	11	AD3	-	.
chrX	107512954	107512976	chrX:107512954-107512976	0	AGGCAGGGTTTAGGAGCATGTCT	2	2	3	BD1	-	dELS
chrX	107514482	107514511	chrX:107514482-107514511	0	GAGCTTGTCGGATCCCGGATGAGCTTTCTT	1	2	10	AC2	-	.
chrX	107516717	107516749	chrX:107516717-107516749	0	GGGGTTGTTTTTTTTTTTCTTGTAAATTTGTTT	1	2	13	AA2	-	.
chrX	107521502	107521528	chrX:107521502-107521528	0	CAGCTAGCCAAAATAACAAGCAAGTAC	1	3	7	CCD1	-	.
chrX	107522792	107522823	chrX:107522792-107522823	0	GGGCAAGCCTGGCACAAGGTGAGGGAATGCCT	1	1	12	A2	-	.
chrX	107523163	107523193	chrX:107523163-107523193	0	AGGCAAACCCCAGGAGGGAAGGAACAACTTC	1	2	11	AA2	-	pELS
chrX	107524085	107524113	chrX:107524085-107524113	0	CAAGAAGTCCTTTTAGCGCCAACAAGTCC	1	3	9	ACC1	-	.
chrX	107524384	107524405	chrX:107524384-107524405	0	GAGCAAGTTTCTGAATTTGCCT	1	1	2	A2	-	.
chrX	107526128	107526156	chrX:107526128-107526156	0	GAAGATGCTCCATCTTCTGGAACAACTTT	1	2	9	AA2	-	.
chrX	107526852	107526872	chrX:107526852-107526872	0	AGACTGGTTGAAGACTTGCCA	1	3	1	BCC2	-	.
chrX	107529848	107529874	chrX:107529848-107529874	0	AGTCATTCCTTGTACCTAAGCAAGTCC	2	2	7	AD1	-	.
chrX	107529910	107529930	chrX:107529910-107529930	0	AAGCAAGCCAGTAAAATGTTT	1	3	1	ACC2	-	.
chrX	107530086	107530105	chrX:107530086-107530105	0	CAGCATCCTCTAACTAGCTC	3	3	0	ACC2	-	.
chrX	107530120	107530149	chrX:107530120-107530149	0	ATGCTCGCTTCTGAAGTCCAGAGCATGTCT	2	2	10	BD1	-	.
chrX	107530339	107530364	chrX:107530339-107530364	0	GGACTTGCCCAGACCTGGACTTTCCC	1	1	6	A1	-	.
chrX	107531251	107531280	chrX:107531251-107531280	0	GGGCTAACCTCAGTTTGGGGGAGCTTGGCT	1	2	10	AD2	-	.
chrX	107531554	107531583	chrX:107531554-107531583	0	TAACTAGCTCTGGAGGGCTTTGGAATGTTC	1	3	10	ACC2	-	.
chrX	107531598	107531621	chrX:107531598-107531621	0	GAGCATGTCTTCCTTGGCATGCTC	2	1	4	C2	-	.
chrX	107532786	107532814	chrX:107532786-107532814	0	GGGGAAGCTCCTTCAGGGCAAACTATTTC	1	2	9	AA2	-	.
chrX	107534915	107534940	chrX:107534915-107534940	0	TCTCTTGTCTCTGGGCAGGCAAGCCC	1	3	6	CDD2	-	.
chrX	107535059	107535086	chrX:107535059-107535086	0	CCACCAGTTCTCCCACTAAAACATGCTT	1	3	8	BCD1	-	.
chrX	107535938	107535965	chrX:107535938-107535965	0	GGACAAGTCTGTCACCCAAAGGATTCCT	2	2	8	AA1	-	.
chrX	107537209	107537239	chrX:107537209-107537239	0	ATACATGTCTGTTTCTTTTAAGACCTTGTTT	1	2	11	DD2	-	.
chrX	107545096	107545127	chrX:107545096-107545127	0	ATACAAGCCTGGCTGATTTTTTGGGCATTTCT	1	2	12	AD3	-	.
chrX	107545312	107545338	chrX:107545312-107545338	0	GGACATGTCTGTGAGGTGAACAAGATC	2	1	7	D1	-	.
chrX	107546117	107546141	chrX:107546117-107546141	0	AAGCAAGTGCTCCATAAACATCTTT	1	2	5	AD2	-	.
chrX	107547430	107547456	chrX:107547430-107547456	0	CAGCTAGGTTACAGGCACAGCTAGTCT	1	3	7	CCD2	-	.
chrX	107547999	107548026	chrX:107547999-107548026	0	CACCTTGTTTCCACAGCCAAGCTTGTCT	1	2	8	CD	-	.
chrX	107550558	107550582	chrX:107550558-107550582	0	AGATTAGCTTAGTTATGGCTTGCTT	1	2	5	AC2	-	.
chrX	107551945	107551973	chrX:107551945-107551973	0	AAAGATGTTTTATATTCCCAAGCTTGATT	1	2	9	AD3	-	.
chrX	107552739	107552765	chrX:107552739-107552765	0	AGAATAGCTTAGGGCCAGAACTAATCT	1	2	7	AA2	-	.
chrX	107555789	107555816	chrX:107555789-107555816	0	AGAATAGCCTGGTCAGATGAGCAAATTC	1	2	8	AA2	-	.
chrX	107563627	107563648	chrX:107563627-107563648	0	TCACATGTCACAAAACATGCCT	2	3	2	CCD1	-	.
chrX	107563917	107563946	chrX:107563917-107563946	0	AGGCTAGTTTACCCTGGTGAAAGGAAATTC	1	2	10	AA1	-	dELS
chrX	107564605	107564624	chrX:107564605-107564624	0	GGTTTTGCTTGAGCTAGCCC	3	2	0	AD4	-	.
chrX	107567185	107567204	chrX:107567185-107567204	0	TATGTTGCCCAGGCTTGTCT	2	3	0	ACD1	-	.
chrX	107567572	107567597	chrX:107567572-107567597	0	GAGCAAGCACAGAAATAAGCAAGCCA	1	2	6	CD	-	dELS,CTCF-bound
chrX	107568181	107568208	chrX:107568181-107568208	0	GAACTTGCTGTTGCTGGGAAGCATGCTA	1	2	8	CC	-	.
chrX	107572101	107572120	chrX:107572101-107572120	0	GAACTAGGTTGGCCTAGTCC	2	2	0	DD2	-	.
chrX	107572537	107572559	chrX:107572537-107572559	0	AGACTAGCCTGACCAACATGGTG	1	3	3	CCD1	-	.
chrX	107574682	107574708	chrX:107574682-107574708	0	AGGCTAATCTAGTTAGTGATCAAGTTC	1	2	7	AD2	-	.
chrX	107579108	107579139	chrX:107579108-107579139	0	AGGCATCCTCCCAACCTTATCTGGGCTTTTCC	1	2	12	AA2	-	.
chrX	107579951	107579979	chrX:107579951-107579979	0	AAGTAAGACTGAACGTAGTAGACTTGTTT	1	2	9	AD1	-	.
chrX	107581601	107581631	chrX:107581601-107581631	0	GAACATTTTTTGCCCCTCCCAAAACAAACTC	1	2	11	AA2	-	.
chrX	107581771	107581798	chrX:107581771-107581798	0	TCACTTGCTTTTTTCACCTAGCATGTTT	1	3	8	CCD1	-	.
chrX	107587918	107587944	chrX:107587918-107587944	0	GCACATGCCACCACACCCAGCTAGTTT	1	3	7	CCD1	-	.
chrX	107590194	107590220	chrX:107590194-107590220	0	GAGCTTGTATCCTGCAAGAGATAGTTT	1	2	7	AD2	-	.
chrX	107593820	107593847	chrX:107593820-107593847	0	AGATTTGTTCTTTTGCTTAGGATTGCTT	1	2	8	AA2	-	.
chrX	107596171	107596192	chrX:107596171-107596192	0	AGGCTTGTTTTCCAGCATCTTG	2	3	2	ACC1	-	.
chrX	107599983	107600007	chrX:107599983-107600007	0	AAATATGTCTATACTGAACATGTAC	1	2	5	AD3	-	.
chrX	107600256	107600285	chrX:107600256-107600285	0	GAACTTGATTTCAGTAAGCATAACAAGCCC	1	2	10	CD	-	.
chrX	107601225	107601248	chrX:107601225-107601248	0	AAGCTATCTTTTGCGAACAAGCCG	1	2	4	AC2	-	.
chrX	107601384	107601407	chrX:107601384-107601407	0	AAGCAAGCTCGAAGAGACCAGCCT	1	1	4	B2	-	.
chrX	107602917	107602936	chrX:107602917-107602936	0	GTATAAGCTTGAGCTAGCTC	3	2	0	AD4	-	.
chrX	107606026	107606057	chrX:107606026-107606057	0	CGACTTGCCTCATTGGCTATGTATACAAGCTA	1	3	12	CCD2	-	.
chrX	107609465	107609493	chrX:107609465-107609493	0	GGGCTTCTCCATGTTGGTCAGGCTGGTCT	1	2	9	AB2	-	.
chrX	107613041	107613073	chrX:107613041-107613073	0	GGGGTTGTTTGTTTTTTTCTTGTAAATTTGTTT	1	2	13	AA2	-	.
chrX	107614587	107614612	chrX:107614587-107614612	0	AAGCATTTTTAAACAAAGGCAAGTAC	1	2	6	AD2	-	.
chrX	107616250	107616276	chrX:107616250-107616276	0	CGACAAGTCTGTTTGTAAAGCTTCTTG	1	3	7	ACC1	-	.
chrX	107620838	107620862	chrX:107620838-107620862	0	AAACATCTCTCACCAGAACAATTTC	1	2	5	AA2	-	.
chrX	107622404	107622423	chrX:107622404-107622423	0	GGGGAAGCCCAAGCTAGTCA	2	2	0	AC2	-	.
chrX	107624663	107624686	chrX:107624663-107624686	0	AAAATAGCATCAATAGACTTGCTC	1	2	4	AD1	-	.
chrX	107624982	107625009	chrX:107624982-107625009	0	TAACTTGCTCTCCCAATCTGGTTTGCCT	1	3	8	ACC2	-	.
chrX	107628872	107628898	chrX:107628872-107628898	0	TGACTAGCCTACCCCACGGGCTGTTTC	1	3	7	ABC2	-	pELS,CTCF-bound
chrX	107629116	107629143	chrX:107629116-107629143	0	TGGGTTGCTTCAGCTCTTAGACTAGCTT	1	2	8	AC3	-	pELS,CTCF-bound
chrX	107629682	107629704	chrX:107629682-107629704	0	TGCCTTGCCAGTAAAACTTGCTT	1	3	3	CCD1	-	pELS,CTCF-bound
chrX	107631367	107631395	chrX:107631367-107631395	0	AGGCATGCACCACTGAGGTGGGCTAGTTC	1	1	9	D2	-	.
chrX	107632791	107632810	chrX:107632791-107632810	0	GGACTTGTTGAACCAAGCTG	2	3	0	CCD2	-	.
chrX	107640923	107640943	chrX:107640923-107640943	0	AAGCTTGTTGCAAATATGCTA	1	3	1	ACC2	-	.
chrX	107642272	107642292	chrX:107642272-107642292	0	AGACATTCTCTGAGCAAGTTA	1	2	1	AC2	-	.
chrX	107644766	107644792	chrX:107644766-107644792	0	GAGTATTCTCCTCCCCAAAACAAGCCC	2	2	7	AA1	-	.
chrX	107648347	107648370	chrX:107648347-107648370	0	GGCCTTGCTTAATTAAAAATGTTC	1	2	4	AD2	-	.
chrX	107650099	107650129	chrX:107650099-107650129	1	TGACAAATTCAGCAGAAGACCCGGCTTGCTC	1	3	11	ACC2	-	.
chrX	107650342	107650361	chrX:107650342-107650361	0	GGGGAAGCTCAGACTACTTT	1	2	0	AA2	-	.
chrX	107650470	107650490	chrX:107650470-107650490	0	GGGCAACCCCAAACCTAGTCC	1	2	1	AD2	-	.
chrX	107653819	107653847	chrX:107653819-107653847	0	AGACTTGTTTTTCTCTTGCAGATTTTTTT	1	2	9	AA1	-	.
chrX	107657259	107657291	chrX:107657259-107657291	0	AAGAAAGTCCCAGCTTCCTACTTGGACTTCTCT	1	2	13	AA2	-	.
chrX	107662477	107662500	chrX:107662477-107662500	0	AAAACAGCCCTTTGAAACTTGTTG	1	3	4	ABC1	-	.
chrX	107663826	107663845	chrX:107663826-107663845	0	AGGCAACATCAAGCAAGTCC	2	2	0	AD1	-	.
chrX	107664006	107664034	chrX:107664006-107664034	0	AGGCATGCGCCACCATGCCGGGCTAATTT	1	2	9	AD2	-	.
chrX	107665498	107665530	chrX:107665498-107665530	0	AAGATAGTTTGGCTATGTTGACCAGGCTAGTCT	1	1	13	A1	-	.
chrX	107666371	107666399	chrX:107666371-107666399	0	AGGCATGCACCACCACACCAGGCTAGATT	1	2	9	DD2	-	.
chrX	107668591	107668612	chrX:107668591-107668612	0	GATCTTGTCTCAAAAAAAGTTT	1	2	2	AD2	-	.
chrX	107669001	107669023	chrX:107669001-107669023	0	AGACAAGCCTGGCCAACATGGCG	1	3	3	CCD1	-	.
chrX	107669403	107669434	chrX:107669403-107669434	0	ACACAAGCTTCCTGTTCCCTGGGGGCGTGCCC	1	2	12	BD2	-	.
chrX	107670241	107670270	chrX:107670241-107670270	0	TAGCAAGTTCCTGAAGGGAAAGACAGGCTT	1	2	10	BC2	-	.
chrX	107670525	107670551	chrX:107670525-107670551	0	CAGCAATCCTCCCTGAAAAACATGCTG	1	3	7	ACC2	-	.
chrX	107671064	107671086	chrX:107671064-107671086	0	TGGCAAGGTCAAGTAGCTTGCCT	1	3	3	CCD2	-	.
chrX	107675140	107675160	chrX:107675140-107675160	0	AAGCTTGTTGAGACCATGCTC	2	2	1	CD	-	.
chrX	107676710	107676738	chrX:107676710-107676738	0	GAGCTTGTTTTGTTTTCTTGGGCAGCTTT	1	2	9	AB4	-	dELS,CTCF-bound
chrX	107677262	107677288	chrX:107677262-107677288	0	GGAAAGGCCCCCCAGCCAGGCTTGCTT	1	2	7	AB1	-	.
chrX	107677548	107677567	chrX:107677548-107677567	0	GGACATTTTCACACTTGCTC	3	2	0	AD2	-	dELS,CTCF-bound
chrX	107677693	107677716	chrX:107677693-107677716	0	TAGCTTTCCCGGCTGGGCATGCTG	1	3	4	ACC2	-	dELS,CTCF-bound
chrX	107678520	107678552	chrX:107678520-107678552	0	GAGATTGTCTGAGAAGGATCCATGAGGAAGCTC	1	2	13	AA2	-	.
chrX	107679921	107679944	chrX:107679921-107679944	0	GAACTTGCTCCACCCAGCAACCCA	1	3	4	ACC1	-	.
chrX	107683166	107683194	chrX:107683166-107683194	0	TAGAATGCTCTCCCAACATGGGCATGCTC	1	2	9	AC3	-	.
chrX	107684546	107684575	chrX:107684546-107684575	0	GGACAAGAGTGGAAGCAGAAGGACAAGTTT	1	2	10	DD1	-	.
chrX	107687543	107687571	chrX:107687543-107687571	0	GAGCATTTCCAGCAACATAAGGCTTGGTT	1	2	9	AD2	-	dELS,CTCF-bound
chrX	107687686	107687716	chrX:107687686-107687716	0	AGACAGGTCAGCTAGGAAAGAGAGCTAGTTA	1	3	11	BCC2	-	dELS,CTCF-bound
chrX	107688140	107688164	chrX:107688140-107688164	0	AAACATGTCTGTAGTACGCTTCCTT	2	2	5	AD1	-	.
chrX	107688859	107688887	chrX:107688859-107688887	0	TGAAATGCTCCCAAATCTAAAACTTGTTG	1	3	9	ACC1	-	.
chrX	107689251	107689274	chrX:107689251-107689274	0	GAGCGTTTCCAGGGAAGCATGTTC	2	2	4	AB1	-	.
chrX	107695373	107695400	chrX:107695373-107695400	0	TATCTTGCTCTACGGACTGAGCTAGCCA	1	3	8	CCD1	-	.
chrX	107695916	107695935	chrX:107695916-107695935	0	AGACAATTCTAGGTTAGTTT	1	2	0	AA2	-	.
chrX	107700186	107700205	chrX:107700186-107700205	0	TTACCTGTCTGGGCTAGTTT	2	3	0	BCD1	-	.
chrX	107704494	107704520	chrX:107704494-107704520	0	TGACAAGCCTAAAGCAAGGGAATGCCA	1	3	7	ACC2	-	dELS
chrX	107707673	107707693	chrX:107707673-107707693	0	AGAGATGCCAATGACTTGTCC	2	3	1	ACC1	-	.
chrX	107708088	107708116	chrX:107708088-107708116	0	AGACATGCCCGCATCTCGAGCTCTAGCCC	1	2	9	DD1	-	dELS
chrX	107712995	107713017	chrX:107712995-107713017	0	GGGCAAGTCACTTAAACTCGCTG	1	3	3	BCC1	-	dELS,CTCF-bound
chrX	107713358	107713380	chrX:107713358-107713380	0	AGACAAGCTTTCTGGGCACACCT	1	2	3	AB4	-	.
chrX	107714372	107714394	chrX:107714372-107714394	0	GGCCATGTCCTTAGGACATCTCT	1	2	3	AD3	-	dELS,CTCF-bound
chrX	107714467	107714486	chrX:107714467-107714486	0	GAACTAGGTAAAACAAGTTT	3	2	0	CD	-	pELS,CTCF-bound
chrX	107714597	107714625	chrX:107714597-107714625	0	GAACTTCTCCAGCTGCTCTGGGCTTGCCA	1	2	9	AC2	-	pELS,CTCF-bound
chrX	107716303	107716333	chrX:107716303-107716333	0	AGGCAAACCTACCCGGCTCTGAAGCTAGCTA	1	2	11	AC2	-	.
chrX	107717383	107717410	chrX:107717383-107717410	0	CAGCATGCCCCCATGGCTTTGCATGCTC	1	3	8	CCD2	-	pELS,CTCF-bound
chrX	107723509	107723536	chrX:107723509-107723536	0	AAGCATCTTCAGGTAGGCAAACAGGCTC	1	2	8	AB2	-	.
chrX	107726048	107726077	chrX:107726048-107726077	0	AGACTTGCCAGGATCTCTGCAAACATGCCT	2	1	10	C2	-	dELS
chrX	107729096	107729119	chrX:107729096-107729119	0	AAGCAAGCTGTTATGAAGATGTCG	1	3	4	ACC2	-	.
chrX	107729923	107729943	chrX:107729923-107729943	0	GGCCTTGCTTTAAGCAAACCT	1	2	1	AD3	-	.
chrX	107732086	107732113	chrX:107732086-107732113	0	GGACTGGCCCTTGGCTCCAGGCCAGCTC	1	2	8	BB2	-	dELS,CTCF-bound
chrX	107732316	107732341	chrX:107732316-107732341	0	AGGCCAGCTTCTGGGCAGACTGGCCC	1	2	6	BB2	-	.
chrX	107733270	107733301	chrX:107733270-107733301	0	AGGCATGCATAACATAGAGAGAGAGCATGCGC	1	2	12	DD2	-	.
chrX	107735904	107735929	chrX:107735904-107735929	0	AAGGAACTCTGAAGATGAACTAGTTC	1	2	6	AA1	-	.
chrX	107737597	107737624	chrX:107737597-107737624	0	AGGCTTCTTCCTGCTCCCAAACTGGTCC	1	2	8	AB2	-	.
chrX	107738146	107738171	chrX:107738146-107738171	0	AAGCAAGTCAAGGGACAGGCATTTTG	1	3	6	ACC1	-	.
chrX	107738910	107738930	chrX:107738910-107738930	0	GGGCTAGCTGTGAGCCAGTTG	1	3	1	BCC2	-	dELS
chrX	107738956	107738980	chrX:107738956-107738980	0	GAGCTTGTGTGTACCGGACAAGCTG	1	2	5	CD	-	dELS
chrX	107740245	107740271	chrX:107740245-107740271	0	GAGCATGCCCATTTGTAGAAGAAGCCT	1	1	7	A2	-	dELS
chrX	107741779	107741805	chrX:107741779-107741805	0	AAGGAATTCTGTCTGTAGGGCTAGCCC	1	2	7	AA1	-	dELS,CTCF-bound
chrX	107742005	107742037	chrX:107742005-107742037	0	GAGCCTGCCTGTGGGAGGACTTCAGCCTTGCTT	1	2	13	BD2	-	dELS,CTCF-bound
chrX	107743626	107743647	chrX:107743626-107743647	0	TTACTTGTCAATAGACATGCCT	2	3	2	CCD1	-	.
chrX	107745588	107745614	chrX:107745588-107745614	0	CAAGTTGCTTTACAGACTGACTAGCTT	1	3	7	ACC1	-	.
chrX	107747822	107747845	chrX:107747822-107747845	1	GAACATGCCCATAAAGGCAGATTC	1	2	4	AB4	-	dELS
chrX	107748646	107748668	chrX:107748646-107748668	0	CGACTAGTTCTCTTAGCAAACTC	1	3	3	ACC1	-	dELS,CTCF-bound
chrX	107751068	107751093	chrX:107751068-107751093	0	GAGGTAGCTGCTCCAGAGACATGTTT	1	2	6	AC1	-	dELS
chrX	107753055	107753083	chrX:107753055-107753083	0	TGGCTGGCTCAAGGGCCTGGGACTTGTCC	1	2	9	BC1	-	.
chrX	107755691	107755714	chrX:107755691-107755714	0	GAGCAAGTCCATGTGAAATTGCCA	1	2	4	AC1	-	.
chrX	107756170	107756199	chrX:107756170-107756199	0	TAGCATGTTCTTGACTCCAGTTACTTGTCT	1	3	10	CCD2	-	.
chrX	107759875	107759894	chrX:107759875-107759894	0	GGGCCAGCCTGGGCTGGCTC	2	2	0	BB2	-	.
chrX	107759955	107759984	chrX:107759955-107759984	0	AGGGAAGCCTGGAGCTCCTGGGGCAAGTGC	1	2	10	AD3	-	.
chrX	107760011	107760033	chrX:107760011-107760033	0	GGGCCAGCTTCCTAAACTAACTC	1	2	3	AB3	-	.
chrX	107760850	107760872	chrX:107760850-107760872	0	AAGAAAGTTGAGAGAGCAAGCCT	1	2	3	AC1	-	dELS
chrX	107763304	107763327	chrX:107763304-107763327	0	AAACAAGTCCTGTTGGCCTTTTCC	1	2	4	AD1	-	.
chrX	107763782	107763803	chrX:107763782-107763803	0	GGGCTAGCCTTTACACATTTCC	2	2	2	AD1	-	dELS
chrX	107764584	107764614	chrX:107764584-107764614	0	AAACAGGTTTGACCAAGGTGCAAACAAGGTT	1	2	11	BD2	-	.
chrX	107765894	107765914	chrX:107765894-107765914	0	ATGGTAGTCTTGAGCTTGTCC	1	2	1	AD4	-	.
chrX	107766931	107766956	chrX:107766931-107766956	0	AGGCTGGCCTAGGCCCAGCCTAGTCT	1	2	6	BD2	-	dELS
chrX	107767519	107767549	chrX:107767519-107767549	0	GAACTTGCCTTGCCTACTGATGAAATTCCCT	1	2	11	AA1	-	.
chrX	107768899	107768927	chrX:107768899-107768927	0	AAGCATGTCATTTCCCCCATAAAAAGTCC	1	3	9	ACC2	-	.
chrX	107769013	107769036	chrX:107769013-107769036	0	GAGCATTCTCCTCAAGGAATGCCC	1	2	4	AA2	-	.
chrX	107770922	107770951	chrX:107770922-107770951	0	AAGCATATTCAAATGACAAGGGGGAAGTCC	1	2	10	AA2	-	.
chrX	107772247	107772274	chrX:107772247-107772274	0	AGACTAGCTTCTCCAGCAGGAGAGGCCT	1	2	8	AB1	-	.
chrX	107772952	107772973	chrX:107772952-107772973	0	AGCGAAGCCTGAGAGCTTGCTG	1	3	2	ACD1	-	.
chrX	107773686	107773713	chrX:107773686-107773713	0	GAAAATGCCCGAGGAATACGACTTGTTA	1	3	8	ACC1	-	pELS
chrX	107773792	107773822	chrX:107773792-107773822	0	GGATTTGTCTTGGGGCAAGGGAGGCAAACCT	1	2	11	AA2	-	pELS
chrX	107779185	107779212	chrX:107779185-107779212	0	AAACAACTCTCATAACCATGGCAAGTTG	1	3	8	ACC2	-	.
chrX	107779570	107779598	chrX:107779570-107779598	0	GGGCATGTGCCACCACACAGGGCTAATTT	1	2	9	AD2	-	.
chrX	107780819	107780848	chrX:107780819-107780848	0	GGGGTTGCTCCATGTTGCCCAGGCTGGTCT	1	2	10	AB3	-	.
chrX	107781921	107781943	chrX:107781921-107781943	0	CACCATGTTGGCCAGGCTAGTCT	1	3	3	CCD1	-	.
chrX	107783331	107783359	chrX:107783331-107783359	0	AAATTAGCCTGGCATGGTGGCACTTGCCT	1	2	9	AD2	-	.
chrX	107784210	107784232	chrX:107784210-107784232	0	AAACAAACTTGAATGGCAAGTTA	1	3	3	ACC2	-	.
chrX	107784540	107784566	chrX:107784540-107784566	0	AAGCATGCTTATGTTCAGAACTTTTCC	2	1	7	A1	-	.
chrX	107786325	107786347	chrX:107786325-107786347	0	AGACCAGCCCACAAAAGATGTTT	1	2	3	AB2	-	.
chrX	107788094	107788121	chrX:107788094-107788121	0	AGGAAAGCTTTCCACTCCAACCAAGCTC	1	2	8	AD2	-	.
chrX	107798675	107798704	chrX:107798675-107798704	0	AAACTAGCCCTAGGATGAATAGGATATTTT	1	2	10	AA1	-	.
chrX	107803595	107803621	chrX:107803595-107803621	0	AAACTAGCTGGATGTGGTGGCATGTGC	1	3	7	CCD1	-	.
chrX	107804303	107804332	chrX:107804303-107804332	0	GAGCTTGCTTGAACTCTGATGGAAATGATC	2	2	10	AD1	-	.
chrX	107804778	107804804	chrX:107804778-107804804	0	AAACCAGTTAAACAATTCAACATGCCC	1	3	7	BCC1	-	.
chrX	107805500	107805520	chrX:107805500-107805520	0	CGACATGTCCAAAACTGATCT	2	3	1	ABC2	-	.
chrX	107807825	107807844	chrX:107807825-107807844	0	GAACATGTACAGACTTTTCT	3	2	0	AD2	-	.
chrX	107808378	107808397	chrX:107808378-107808397	0	TATGTTGCCCAGGCTAGTCT	2	3	0	ACD1	-	.
chrX	107811307	107811326	chrX:107811307-107811326	0	AAGCATGTTTCATCATGCCC	4	2	0	CD	-	.
chrX	107812374	107812393	chrX:107812374-107812393	0	GGGCATGTTAAGGGAAGCCT	3	2	0	AC2	-	.
chrX	107816381	107816410	chrX:107816381-107816410	0	AAATATGTTTGGGAAATGCTAAACAAACCT	1	2	10	AA2	-	.
chrX	107816508	107816527	chrX:107816508-107816527	0	AAACATGTTAGATCAAGTCA	3	3	0	CCD2	-	.
chrX	107816665	107816692	chrX:107816665-107816692	0	GCACTAGTTCTGCCAAAAGGACATCTCC	1	2	8	AD3	-	.
chrX	107818553	107818573	chrX:107818553-107818573	0	GAACTTCCTAGAGACTTGTTG	1	3	1	ACC2	-	.
chrX	107820406	107820434	chrX:107820406-107820434	0	AAAATAGCCTAATACACAGGGGCATGCCA	1	2	9	AC2	-	.
chrX	107820491	107820511	chrX:107820491-107820511	0	GGGCTTGTTCACAACTAGTTT	2	1	1	C2	-	.
chrX	107821426	107821446	chrX:107821426-107821446	0	TGGTAAGCCAGAGACTAGCTT	1	3	1	ACC1	-	.
chrX	107821564	107821588	chrX:107821564-107821588	0	TAGCTTGCTTTGTTCAGGTATGTCC	1	2	5	AC2	-	.
chrX	107822100	107822132	chrX:107822100-107822132	0	AGGCTGGTCTGGAACTTCTGGTTAGAAAAGCCT	1	2	13	AB2	-	.
chrX	107824925	107824954	chrX:107824925-107824954	0	AGAGATACCTCAATTTTTCTGGACTTGTTC	2	2	10	AA1	-	.
chrX	107832421	107832443	chrX:107832421-107832443	0	TGGCTTTTCTTAATAACTTGCTT	1	3	3	ACC2	-	.
chrX	107833133	107833158	chrX:107833133-107833158	0	AAAGTTGTGTTTTTAGGAGCTAGTTT	1	2	6	AD1	-	.
chrX	107836234	107836259	chrX:107836234-107836259	0	AAACAAGTGTGACCTTGAACAAGTTA	1	2	6	CD	-	.
chrX	107838215	107838240	chrX:107838215-107838240	0	CAACAAGTTCATTTATAGACATGTTG	1	2	6	CC	-	.
chrX	107840494	107840521	chrX:107840494-107840521	0	AAACAAGGTTTGAAGGGGAAGAAAGTCT	1	2	8	AD2	-	.
chrX	107841970	107841990	chrX:107841970-107841990	0	GGGCTAATTCTAAGCCTGCCT	1	2	1	AB2	-	.
chrX	107843300	107843325	chrX:107843300-107843325	0	AAGCTTGTATTACAGAAAACTAGCTA	1	2	6	CD	-	.
chrX	107844198	107844224	chrX:107844198-107844224	0	AAACTAGCCTGTCTTTTTAACATGTTC	2	1	7	C2	-	.
chrX	107853155	107853180	chrX:107853155-107853180	0	TAGCTTGCTCAACTGAAAACATGCTA	1	2	6	CC	-	.
chrX	107856663	107856686	chrX:107856663-107856686	0	TGACAAGTCTCATAAAACTATCCA	1	3	4	ACC1	-	.
chrX	107858286	107858306	chrX:107858286-107858306	0	GGGCATGCTTTGACCTTGCTA	2	2	1	CD	-	.
chrX	107860393	107860422	chrX:107860393-107860422	0	GGAAATGTCCAGTAGAAAGTTGGCTAGCTG	1	3	10	ACC1	-	.
chrX	107863346	107863373	chrX:107863346-107863373	0	AGGTAAGCTTTCAGGTGTGGTCATGTCT	1	2	8	AD2	-	.
chrX	107864567	107864593	chrX:107864567-107864593	0	GACCATGTTTCAGGGTAAAAGTAGTCT	1	2	7	AD2	-	.
chrX	107865307	107865327	chrX:107865307-107865327	0	GAGCAATATTTGGGCAAGCCT	1	2	1	AD1	-	.
chrX	107872252	107872280	chrX:107872252-107872280	0	AAACAAGTTTTACAGGGTTAAGTATGCAT	2	2	9	AD1	-	.
chrX	107872418	107872437	chrX:107872418-107872437	0	CAACAAGCCTAGGCAAGACT	3	2	0	CD	-	.
chrX	107873185	107873214	chrX:107873185-107873214	0	AGACTTTCTCCGTCTGACAAGGAATTGCTT	1	2	10	AA2	-	.
chrX	107874613	107874643	chrX:107874613-107874643	0	AGGTTTGCTTTAGTTGGTCAGAGGCTTTTCT	1	2	11	AA2	-	.
chrX	107875308	107875335	chrX:107875308-107875335	0	TAACAAGGTGGAGGTCCTGAACTAGTCT	1	3	8	CCD2	-	.
chrX	107876927	107876951	chrX:107876927-107876951	0	GGGCTTGTCCAGGGTGAAGATTTCT	2	2	5	AA1	-	.
chrX	107878282	107878302	chrX:107878282-107878302	2	ATGCATGCTTTGGACATGCCC	2	1	1	D1	-	dELS
chrX	107879943	107879969	chrX:107879943-107879969	0	AGTCTTATTTTTGTTTAAAACTTGTTT	1	2	7	AD1	-	.
chrX	107881502	107881525	chrX:107881502-107881525	0	TGGTGTGTCCTTCAAAACTTGTTT	1	3	4	ABC1	-	.
chrX	107883468	107883498	chrX:107883468-107883498	0	AAATATGCTCAGTTTCACAATAAAAATGTTT	1	2	11	AA2	-	.
chrX	107884456	107884487	chrX:107884456-107884487	0	AAGATAGCTCAGAGATGTTAAGTGACTTGTCA	1	3	12	ACC1	-	.
chrX	107884532	107884563	chrX:107884532-107884563	0	AGGCCAGCCTGGCTTACAATCCAGACTTTTTC	1	2	12	AB3	-	.
chrX	107890061	107890089	chrX:107890061-107890089	0	GAACTTCCTCCTTTAGCTCGGAGTAGTTT	1	2	9	AA2	-	.
chrX	107898423	107898450	chrX:107898423-107898450	0	AGTCTTGCTCATCCTTGAAGACCAGCTC	1	2	8	BD2	-	.
chrX	107901485	107901515	chrX:107901485-107901515	0	GGACATGTCTAATGAGGAGTAAAAGATACCT	2	2	11	AA1	-	.
chrX	107903676	107903703	chrX:107903676-107903703	0	GGAATTGTTCAGTGGGAATAACATGCCC	1	2	8	AC2	-	.
chrX	107914168	107914194	chrX:107914168-107914194	0	AGGCAAGAACCACAGCAAAGCTTGTTC	1	2	7	DD1	-	.
chrX	107917738	107917762	chrX:107917738-107917762	0	AGGCAAGTGTTTGTAAGACATGTTA	1	2	5	CD	-	.
chrX	107923370	107923390	chrX:107923370-107923390	0	AAGCTTGCCAAATACATGTTT	2	2	1	CD	-	.
chrX	107925163	107925183	chrX:107925163-107925183	0	AAACTTTCCTAGAACTTTCCC	1	2	1	AA2	-	.
chrX	107929020	107929050	chrX:107929020-107929050	0	GGACAAGTACCTCACTTCTCTGAGCCTGTTT	1	2	11	BD2	-	dELS
chrX	107933285	107933308	chrX:107933285-107933308	0	TGACAAGTTGGGGAGGGCAAGCAT	1	3	4	CCD1	-	.
chrX	107934029	107934052	chrX:107934029-107934052	0	AAATCTGTCTCATGAAACTTGCCA	1	3	4	ABC1	-	.
chrX	107939067	107939090	chrX:107939067-107939090	0	GAGCATGTTTTAATTAGCAAATTG	1	3	4	ACC1	-	.
chrX	107941067	107941099	chrX:107941067-107941099	0	AGACATGTTCCAGGTAGAGGAAACAGCATGTGC	1	2	13	CD	-	.
chrX	107941382	107941410	chrX:107941382-107941410	0	AGACCAGCCTGGACAACCTGGACAAACCC	1	2	9	AB3	-	.
chrX	107942500	107942526	chrX:107942500-107942526	0	GAGCTTACCTATATAACAAACTTGCAC	1	2	7	AD2	-	.
chrX	107944407	107944435	chrX:107944407-107944435	0	GGGTTTGTTTTTTTCTTGTAAATTTGTTT	1	2	9	AA2	-	.
chrX	107947083	107947104	chrX:107947083-107947104	0	GTACATCTCTAAGGACTTGCTT	2	2	2	AD1	-	.
chrX	107948391	107948419	chrX:107948391-107948419	0	GAACATCCTCCTTTAGCTCAGAGAAGTTT	1	2	9	AA2	-	.
chrX	107953648	107953674	chrX:107953648-107953674	0	TGGCTTGCTGCACCTATCAACTTGTCA	1	4	7	CCCC	-	.
chrX	107955648	107955672	chrX:107955648-107955672	0	GGGCATGCTTATCTTATGCCTGTTT	2	2	5	BD1	-	.
chrX	107957537	107957568	chrX:107957537-107957568	0	AAGTTTTTTTGTAGCTCTCTAAGAACTTGTTT	1	2	12	AA1	-	.
chrX	107965513	107965534	chrX:107965513-107965534	0	TGACATGCTGAAAAACAAGGCC	2	3	2	CCD1	-	.
chrX	107968217	107968249	chrX:107968217-107968249	0	AAACAAATTTACAAGAAAAAAACAAACAACCCC	1	2	13	AA2	-	.
chrX	107972553	107972581	chrX:107972553-107972581	0	TAACTTGTTTGTAATCCAAAAGCATTTAT	1	3	9	ACD2	-	.
chrX	107973046	107973078	chrX:107973046-107973078	0	AAACAAATCCTAGGAATTCTAGGAAGCAATCCT	1	2	13	AA2	-	.
chrX	107974560	107974582	chrX:107974560-107974582	0	GAGCATATTTATTGAGCCAGTTT	1	2	3	AB2	-	.
chrX	107975175	107975198	chrX:107975175-107975198	0	AAACTACTTTTGGAAGAAAAGTTT	1	2	4	AA2	-	.
chrX	107976726	107976745	chrX:107976726-107976745	0	AAGTTAGCTTGGGCAAGTCA	2	2	0	AC2	-	.
chrX	107979202	107979230	chrX:107979202-107979230	0	AATCAAGTTTAGCTGCAGCAGAGATGCCC	1	2	9	AD2	-	.
chrX	107981967	107981987	chrX:107981967-107981987	0	AGGATGGCCCTGAGCTTGTCT	1	2	1	AB1	-	.
chrX	107982270	107982296	chrX:107982270-107982296	0	CGGCTTGTCCTACCCTAGGACATCTCC	1	2	7	AC2	-	.
chrX	107982610	107982630	chrX:107982610-107982630	0	GAACAAGTTGAAGACTTATCC	1	2	1	AC2	-	.
chrX	107985136	107985159	chrX:107985136-107985159	0	TAACAAGTTTAGGAAGACAATTTT	1	2	4	AC2	-	.
chrX	107989733	107989765	chrX:107989733-107989765	0	GGACTTGCTTTATGAATCTGGGTGATCTTGTCT	1	1	13	D2	-	.
chrX	107991014	107991042	chrX:107991014-107991042	0	GAACTTCCTCCTTTAGCTCAAAGAAGTTT	1	2	9	AA2	-	.
chrX	107991772	107991791	chrX:107991772-107991791	0	AAAATAGCCTAAACATGTCT	4	1	0	A1	-	.
chrX	107992556	107992576	chrX:107992556-107992576	0	AGGCTTGGTCTGGGCATATCT	1	2	1	AD2	-	.
chrX	107992753	107992783	chrX:107992753-107992783	0	TAACATGTTCCATTCCCTAGTGGGAATGTCT	1	2	11	AC2	-	.
chrX	107994623	107994644	chrX:107994623-107994644	0	AAACAAGCTGTCTTACATGCTC	1	3	2	CCD2	-	.
chrX	107996308	107996329	chrX:107996308-107996329	0	GGGCAAGTTCTCAGCCCTGCTC	1	2	2	BD1	-	dELS
chrX	107997772	107997802	chrX:107997772-107997802	0	ATACTTATCCACCTGACCCTAGGGCAAGCTT	1	2	11	AD1	-	.
chrX	107998147	107998178	chrX:107998147-107998178	0	AAACTAGTCCCAGCCACTATGGAAAACAGCCT	1	2	12	AB1	-	.
chrX	107999863	107999882	chrX:107999863-107999882	0	GAAGTAGACTGAGCTTGCTC	2	2	0	AD1	-	.
chrX	108000698	108000720	chrX:108000698-108000720	1	AGACTTGCTGCCAGGGCTGGCTT	1	2	3	BC2	-	.
chrX	108002215	108002237	chrX:108002215-108002237	0	AGACCTGTTTTTTGAACTAACCC	1	2	3	AB3	-	.
chrX	108003296	108003327	chrX:108003296-108003327	0	AAACAAGTACTTCTAGATCTATGAAAAAGCTT	1	2	12	AD2	-	.
chrX	108003552	108003574	chrX:108003552-108003574	0	ATGCTTGGCCGTAAAGCAAGTTT	1	2	3	DD1	-	.
chrX	108008198	108008217	chrX:108008198-108008217	0	CATGTTGCCCAGGCTTGTCT	2	3	0	ACD1	-	.
chrX	108009004	108009024	chrX:108009004-108009024	0	AAACAAGTTCAAGGCAAGGGA	1	3	1	CDD3	-	.
chrX	108010005	108010032	chrX:108010005-108010032	0	AAACTAGCCCTAATGGCCAGAGTTTCCT	1	2	8	AA1	-	.
chrX	108010928	108010952	chrX:108010928-108010952	0	AGACAAATTCTACAAAAATTAGCCT	1	2	5	AA2	-	.
chrX	108012587	108012615	chrX:108012587-108012615	0	AAACTACTCTGAGCTAAAGGAGAAAGTTC	1	2	9	AA2	-	.
chrX	108013874	108013902	chrX:108013874-108013902	0	AGGATTACCCACATTCATAAAGCAAGTCC	1	2	9	AA1	-	.
chrX	108017500	108017520	chrX:108017500-108017520	0	AGAACTGTCTGGGGCAAGCCA	1	3	1	ABC1	-	.
chrX	108018656	108018685	chrX:108018656-108018685	0	GAATTTGCTTTCACAGAGGAGGACTTTTTT	1	2	10	AA2	-	dELS
chrX	108020625	108020655	chrX:108020625-108020655	0	TGGCTTGTTTTGGTTTTTATTAAATATGTTT	1	2	11	AC2	-	dELS,CTCF-bound
chrX	108024847	108024868	chrX:108024847-108024868	0	AAACTTGTTTTGTGGCTTACTA	1	3	2	ACC1	-	.
chrX	108026361	108026391	chrX:108026361-108026391	0	GGGCATTTCCTTTTGCTTTATGGGTTTGTTC	1	2	11	AA2	-	dELS
chrX	108029597	108029616	chrX:108029597-108029616	0	GAGCATTCCTAAAAATGCTT	1	2	0	AA2	-	.
chrX	108038698	108038718	chrX:108038698-108038718	0	GGGCATGTGCCAGGCTAGTTG	2	2	1	CD	-	.
chrX	108039979	108040003	chrX:108039979-108040003	0	AGACTTGCCTAAGGAAGGCATGAAA	1	3	5	CDD3	-	.
chrX	108042338	108042364	chrX:108042338-108042364	0	AGACATACTGAATTAATTAGCAAGCTC	1	3	7	ACC2	-	.
chrX	108044396	108044416	chrX:108044396-108044416	0	AGACTTCTCCAAAGAAAGTCT	1	2	1	AA2	-	.
chrX	108044986	108045009	chrX:108044986-108045009	0	AAGTAAGCCCAAAGAGGCATGTTT	2	1	4	A1	-	PLS
chrX	108045077	108045096	chrX:108045077-108045096	0	AGCCTAGTCCAGGCAAGCTA	3	2	0	CD	-	PLS
chrX	108047121	108047144	chrX:108047121-108047144	0	GGACTTGTTTTGGAGAGAATGTCA	1	2	4	AC1	-	.
chrX	108050422	108050451	chrX:108050422-108050451	0	GAACTTGACTTTCTCTTCCAGTGCTTGCCT	1	2	10	DD2	-	.
chrX	108054575	108054594	chrX:108054575-108054594	0	AAACAAACCTAAACAAATTT	1	2	0	AA2	-	.
chrX	108058551	108058572	chrX:108058551-108058572	0	AAACTAGTTCAAATGCAAGTCC	1	1	2	D2	-	.
chrX	108058627	108058649	chrX:108058627-108058649	0	GAACTAGCTCACTGTGCTAGACT	1	2	3	DD1	-	.
chrX	108059112	108059140	chrX:108059112-108059140	0	AGACAAGTCGGTGTGGTTTGGAATAGTTG	1	3	9	ACC2	-	.
chrX	108059771	108059795	chrX:108059771-108059795	0	GGACTAGTCTTGTCAACACATTCTT	2	2	5	AD1	-	.
chrX	108061212	108061243	chrX:108061212-108061243	0	GAGCATGTTGTATGTTAATCTAGGGATTGCTG	1	3	12	ACC2	-	.
chrX	108063007	108063030	chrX:108063007-108063030	0	GAAAAAGTCTTTTAGGACAAATCT	1	2	4	AA2	-	.
chrX	108066408	108066427	chrX:108066408-108066427	0	AAACAAACCCAAGTTTGTCT	1	2	0	AA2	-	.
chrX	108066954	108066981	chrX:108066954-108066981	0	GGACAAGCTGTAGCCATCGGGCAATTTA	1	3	8	ACC1	-	.
chrX	108067088	108067118	chrX:108067088-108067118	0	AGACTTTCTCGGCCAAAACCAAGGCATCCTC	1	2	11	AA2	-	.
chrX	108068225	108068252	chrX:108068225-108068252	0	GAGCTATTTTTTAAGAGTGGGTTAGCTT	1	2	8	AA2	-	.
chrX	108071510	108071531	chrX:108071510-108071531	0	GGACTTCTCCCCTGACATGTTT	1	2	2	AC2	-	.
chrX	108076253	108076273	chrX:108076253-108076273	0	AAACATTTCTCAGGCATGTCT	1	1	1	A2	-	.
chrX	108077003	108077023	chrX:108077003-108077023	0	TAGCATCTCCCTAACTTGTTC	1	3	1	ACC2	-	.
chrX	108077196	108077217	chrX:108077196-108077217	0	GAGCCTGCCCCAGAGCCTGCCC	1	2	2	BB2	-	.
chrX	108079113	108079138	chrX:108079113-108079138	0	AGGCTAGTCCTTTTATAAACAACTTT	1	1	6	A1	-	.
chrX	108084539	108084561	chrX:108084539-108084561	0	GAGTGAGCTTGAAAAACAAGTTA	1	3	3	ABC1	-	.
chrX	108084620	108084649	chrX:108084620-108084649	1	CAACTAGCTTGTTGCTATTGGAGCTGTTCT	1	3	10	ABC2	-	.
chrX	108084795	108084822	chrX:108084795-108084822	0	AAACAAGCTGTAAGCTTCGAACAAGTAA	1	3	8	CCD1	-	.
chrX	108085373	108085395	chrX:108085373-108085395	0	ATGCTAGCCTAAGGAACAACTTT	1	2	3	AD3	-	.
chrX	108086805	108086832	chrX:108086805-108086832	0	AAGCAATTTGGCAACATATAGCAAGTCT	1	3	8	ACC2	-	.
chrX	108088805	108088828	chrX:108088805-108088828	0	CTGTATGTCCAGCTGAGCATGCCC	1	3	4	ACD1	-	.
chrX	108089425	108089447	chrX:108089425-108089447	0	AGAAATGTTCATTAAACTAGTTG	1	2	3	AC2	-	.
chrX	108090047	108090075	chrX:108090047-108090075	0	CATCTTGCCCTATTTGCTTTAACTAGTTT	1	3	9	CCD1	-	.
chrX	108090967	108090988	chrX:108090967-108090988	0	GGACATGTTTTTGTGCTTATTT	2	2	2	AD1	-	.
chrX	108091210	108091239	chrX:108091210-108091239	0	GAAAATATCTGAGGTCTGTGGGGCTAGCTC	2	2	10	AA1	-	pELS,CTCF-bound
chrX	108094680	108094705	chrX:108094680-108094705	0	AAACATGATTTTAATTGAGCATATTC	1	2	6	AD2	-	.
chrX	108099971	108099997	chrX:108099971-108099997	0	AAACTTGCCTATATCTGAAAAAAGTTA	1	2	7	AC1	-	.
chrX	108100708	108100740	chrX:108100708-108100740	0	ACACTAATTTATTTTCAAATGTTGAGCTAGCCT	1	2	13	AD1	-	.
chrX	108103604	108103634	chrX:108103604-108103634	0	AGACATGCTTTGATTCTCTTCACACATTCTT	2	2	11	AD1	-	.
chrX	108107415	108107435	chrX:108107415-108107435	0	AAATTTGTTTTCAGCATGTTC	1	2	1	AC2	-	.
chrX	108110164	108110186	chrX:108110164-108110186	0	AGACTAGTCTGGGCAGCATGATG	1	3	3	CCD1	-	.
chrX	108111868	108111895	chrX:108111868-108111895	0	GGTCTTGCTTTGTTGCTCAGACTGGTCT	1	2	8	BD3	-	.
chrX	108113112	108113140	chrX:108113112-108113140	0	AATCATGTTCTAGTTTGAAGAGCTAATTT	1	2	9	AD3	-	.
chrX	108114978	108115008	chrX:108114978-108115008	0	AAGCAAGTCTGTAAATATAGGTAGCATTCTG	1	3	11	ACC1	-	.
chrX	108115791	108115816	chrX:108115791-108115816	0	AAAAAAGTTTTAACTTAGAAAAGTCT	1	2	6	AA2	-	.
chrX	108117148	108117169	chrX:108117148-108117169	0	AAACCAGCTTTTAGGCTTTTTT	1	2	2	AB3	-	.
chrX	108119461	108119484	chrX:108119461-108119484	0	AAACAAGTTTCATGAAACAATACT	1	2	4	AD4	-	.
chrX	108120278	108120301	chrX:108120278-108120301	0	AGACTCTCCTTTCAAAGCTAGTCT	1	2	4	AB1	-	.
chrX	108120749	108120774	chrX:108120749-108120774	0	AGACTGGTTACTTTGCTGACTTGCCC	1	3	6	BCC2	-	.
chrX	108121001	108121033	chrX:108121001-108121033	0	TGACTTGCTGAGTAAATTCAAGAAAACTTGCTG	1	3	13	CCC	-	.
chrX	108123021	108123040	chrX:108123021-108123040	18	AGACATGCCCCAACATGTAC	4	2	0	CD	-	dELS
chrX	108125099	108125120	chrX:108125099-108125120	0	GGACTAGCTTGGAAATATATTT	2	2	2	AA1	-	.
chrX	108128029	108128057	chrX:108128029-108128057	0	AGACATTTCCTTTTTATTTAAACATGCAT	1	2	9	AD2	-	.
chrX	108130259	108130283	chrX:108130259-108130283	0	AAGTTAGTCTTCTGAGATCATGTTT	1	2	5	AD2	-	.
chrX	108131366	108131388	chrX:108131366-108131388	0	AAATTTGTTTTATAAACTTTCTC	1	2	3	AA2	-	.
chrX	108132216	108132240	chrX:108132216-108132240	0	AGTCTTGCTTTCTTAAGACATGTAC	1	2	5	DD3	-	.
chrX	108137076	108137101	chrX:108137076-108137101	0	TACATTGCTTTGCAGAAAACTTGCTT	1	3	6	ACD1	-	.
chrX	108138244	108138276	chrX:108138244-108138276	0	GGACAAGGTTTGCATGGGAGACCAGGCAATTCC	1	2	13	AD2	-	.
chrX	108148753	108148781	chrX:108148753-108148781	0	AGGCTTTTTCAGTATCACTGATCTTGCCC	1	2	9	AD2	-	dELS
chrX	108149566	108149593	chrX:108149566-108149593	0	TAACTTGCTAATAAGTACTAACTTGCTA	1	4	8	CCCC	-	.
chrX	108149989	108150009	chrX:108149989-108150009	0	TGGCTTCCTTTAAGCATGCTC	1	2	1	AC1	-	.
chrX	108152999	108153018	chrX:108152999-108153018	0	AAGGATGTTTGAATTAGTTC	1	2	0	AA2	-	.
chrX	108153972	108154001	chrX:108153972-108154001	0	CAGCTTGTGTTATATGGCTACAGCAAGTCT	1	3	10	CCD2	-	.
chrX	108154042	108154061	chrX:108154042-108154061	0	CAGCAACTCTCAGCTTGCTT	2	3	0	ACC2	-	.
chrX	108154780	108154804	chrX:108154780-108154804	0	AAGCATGTATTCATCAAATTAGCTT	1	2	5	AD2	-	.
chrX	108156519	108156543	chrX:108156519-108156543	0	GGACTTGCTCTGTGCAGACTTGAGC	1	2	5	DD4	-	.
chrX	108159331	108159355	chrX:108159331-108159355	0	AGCCAAGCCCAGTCCAAGCATTTCT	1	2	5	AD3	-	.
chrX	108161897	108161927	chrX:108161897-108161927	0	GGGCTAGTTCTTAGTTCATGGGGGCATCTCT	2	1	11	A1	-	.
chrX	108164212	108164233	chrX:108164212-108164233	0	GTACAAGCCTCAGGGCTTGCTA	1	2	2	CD	-	.
chrX	108164701	108164725	chrX:108164701-108164725	0	GACAAAGCCCAAAGGAAGCAAGTCA	1	3	5	ACD1	-	.
chrX	108165337	108165362	chrX:108165337-108165362	0	TGGCTAGCCCTCTTTTGGGCTTCCTG	1	3	6	ACC1	-	.
chrX	108169152	108169180	chrX:108169152-108169180	0	AGCCAACCTCTCACTAAATGGACAAGCCC	1	2	9	AD1	-	.
chrX	108169200	108169224	chrX:108169200-108169224	0	TTGCAAGCTCTGACCAAGCATGCCA	1	3	5	CCD1	-	.
chrX	108170750	108170771	chrX:108170750-108170771	0	GGGCATGGCTTGAAGCTAATCC	1	2	2	AD2	-	.
chrX	108175871	108175903	chrX:108175871-108175903	0	TAACTTGCCCAAAGTCATACAGCAAGGAAGTTG	1	3	13	ACC2	-	.
chrX	108176772	108176797	chrX:108176772-108176797	0	GAGCAAGCTGCGCAGCTGAAATGCTC	1	3	6	ACC2	-	.
chrX	108178255	108178281	chrX:108178255-108178281	0	AGGCATGCTCGCCTGAGAGGCAGGCTG	1	2	7	BC3	-	.
chrX	108178564	108178596	chrX:108178564-108178596	0	AGTCAAGTCTCATTCTAAATTCTGACCATGTCC	1	2	13	DD2	-	.
chrX	108179385	108179413	chrX:108179385-108179413	0	CAGGGAGCCCAGGAAACCCAGGCAAGCCC	1	3	9	ABC1	-	.
chrX	108180374	108180405	chrX:108180374-108180405	0	AAACAATCCTACCCACACCAGAGAGCAAACTT	1	2	12	AA2	-	.
chrX	108181852	108181879	chrX:108181852-108181879	0	AGCCTTGCCTATTCATTAAAACAATCCC	1	2	8	AD3	-	.
chrX	108183695	108183717	chrX:108183695-108183717	0	GAGCTTGTAGACCTAGCTAGCTC	1	3	3	CCD2	-	.
chrX	108183830	108183861	chrX:108183830-108183861	0	AGGGAAGTCTTCTCAGCAGCCCAGATATGCCC	1	2	12	AA2	-	.
chrX	108184724	108184749	chrX:108184724-108184749	0	AAACATTTTCTGCATAAGGCATCTCC	1	2	6	AA2	-	.
chrX	108185623	108185644	chrX:108185623-108185644	0	AAATATGTTTAAGAAATAGCCC	1	2	2	AA2	-	.
chrX	108188811	108188842	chrX:108188811-108188842	0	GAACTTGGTTCACTCTCCAGCAGAGTATGTCT	1	2	12	AD2	-	.
chrX	108189666	108189687	chrX:108189666-108189687	0	GAACAAGCTTTCAGGCATTTCT	2	1	2	A1	-	.
chrX	108191049	108191072	chrX:108191049-108191072	0	GGGCAAGCTCAAAAGAACCAATCC	1	2	4	AB1	-	.
chrX	108192783	108192808	chrX:108192783-108192808	0	AGAATTGTTCTGGCCAAGGCCTGCCT	1	2	6	AB2	-	.
chrX	108194284	108194315	chrX:108194284-108194315	0	AAATTTTCCTCATCTTCGGGATGAACTTGCTC	1	2	12	AA1	-	.
chrX	108194821	108194853	chrX:108194821-108194853	0	AGGCTGGCCTTGCTAGTCCCTGACAGCATGCCA	1	3	13	BCC2	-	.
chrX	108196086	108196115	chrX:108196086-108196115	0	AGGCTTGTTTCTGTCCTATAAAGGTTGCAC	1	2	10	AD1	-	.
chrX	108196954	108196977	chrX:108196954-108196977	0	GGACTTTTCCATTAAAACAAGCTG	1	2	4	AC2	-	.
chrX	108197334	108197364	chrX:108197334-108197364	0	GAACTTCCCTCTGGGTCCAGGGAAAATGTCT	1	2	11	AA2	-	.
chrX	108197989	108198016	chrX:108197989-108198016	0	AGGCATGCTGCGACTTGGTGGAATGTCT	1	3	8	ACC2	-	.
chrX	108198583	108198608	chrX:108198583-108198608	0	GAACAAGCTGTTCTAGCAAGATGCCC	1	3	6	ACC2	-	dELS
chrX	108198705	108198734	chrX:108198705-108198734	0	GGGCTAGGTTAACTGTTTCCAGGCCTGCTC	1	2	10	BD2	-	dELS
chrX	108204123	108204150	chrX:108204123-108204150	0	AAACATACTCAGCCTTTTAAGAAAGCTT	1	2	8	AA2	-	.
chrX	108206349	108206375	chrX:108206349-108206375	0	CCAATAGCTCCTCGCAAGAGCATGCTT	1	3	7	ACD1	-	.
chrX	108206587	108206607	chrX:108206587-108206607	0	AGGCAAGTTTTTACCAAGTTC	1	2	1	CD	-	.
chrX	108210703	108210723	chrX:108210703-108210723	0	GAACTGGCTTTGAGCAAGTCA	1	2	1	BC2	-	.
chrX	108211577	108211597	chrX:108211577-108211597	0	ATGCTAGTTCTGGAAATGTTT	1	2	1	AD2	-	.
chrX	108214729	108214758	chrX:108214729-108214758	0	AAAGTTGCTTGGTCCAAAATAAGCAAGTCC	1	1	10	A1	-	.
chrX	108215134	108215166	chrX:108215134-108215166	0	AAACATGCTATATGTTCAAAAATGAACTTTTCA	1	3	13	ACC1	-	.
chrX	108215326	108215348	chrX:108215326-108215348	0	AGGAATGGTCAATAAACTTGTCT	2	2	3	AD1	-	.
chrX	108215947	108215971	chrX:108215947-108215971	0	TAAAATGTCCCAGCCAAACTTGCTA	1	3	5	ACC1	-	.
chrX	108216307	108216336	chrX:108216307-108216336	0	AGGCATGTTTTGAGCCAGTTAGACTTGTGC	2	1	10	D1	-	.
chrX	108218747	108218778	chrX:108218747-108218778	0	AACCATGCTTTGATAAGGTTCAGAACAATCTC	1	2	12	AD3	-	.
chrX	108219583	108219604	chrX:108219583-108219604	0	ACACTTGTTCCTGAGCATGCTT	2	1	2	D1	-	.
chrX	108219926	108219953	chrX:108219926-108219953	0	AGACAGGTCTTTGTTCCGAAACCAGCTC	1	2	8	BB2	-	.
chrX	108221530	108221559	chrX:108221530-108221559	0	AGGCTATTTTAGGGATTGCTAAGCTTATTT	1	2	10	AA2	-	dELS
chrX	108222219	108222246	chrX:108222219-108222246	0	AGGCTGGTCTATCATTTAGAACAAATCC	1	2	8	AB2	-	.
chrX	108222426	108222448	chrX:108222426-108222448	0	AAAGAAGCCCATTAAGCATGCCC	2	1	3	A1	-	.
chrX	108224386	108224409	chrX:108224386-108224409	0	GAACATGCACTTCTGGACTGGCCC	1	2	4	BD2	-	.
chrX	108225083	108225110	chrX:108225083-108225110	0	GGACTTGTTTAGGTCACGTAGCTAGTAG	1	3	8	CCD1	-	dELS,CTCF-bound
chrX	108227831	108227853	chrX:108227831-108227853	0	GAACTAGTTTTCCAGGTTAGCTT	1	1	3	A2	-	.
chrX	108228459	108228491	chrX:108228459-108228491	0	GCCCATGCCCTCAAGGAACATTTAAGCTTGTTG	1	3	13	CDD2	-	.
chrX	108231332	108231363	chrX:108231332-108231363	0	CAGCATGTTGAAATTTTTTGGAAGACATATCC	1	3	12	ACC1	-	.
chrX	108231583	108231611	chrX:108231583-108231611	0	GAACTTGCCTGAGATCACACAGCAAGCAA	1	3	9	CCD1	-	.
chrX	108232097	108232118	chrX:108232097-108232118	0	GAACTAGTCTTTAGACATGTCA	3	1	2	C1	-	.
chrX	108235018	108235046	chrX:108235018-108235046	0	GAGCTCCCCCGACACTAGAGAACATGTTT	2	2	9	AB1	-	.
chrX	108235377	108235401	chrX:108235377-108235401	0	GAGCCTGTTCTGTCAAGACAAATCT	1	2	5	AB3	-	.
chrX	108238946	108238974	chrX:108238946-108238974	0	AGGCTAATCATCTCTTCATAGGCTTGTTA	1	3	9	ACC2	-	.
chrX	108242017	108242047	chrX:108242017-108242047	0	AGACATGCCAGTACATTGCCCAGGCTGGTCT	1	2	11	BC2	-	.
chrX	108244182	108244210	chrX:108244182-108244210	0	AAGCAAGGCTGGGCTGCCATAACATGTTA	1	3	9	CCD2	-	.
chrX	108244950	108244980	chrX:108244950-108244980	0	GGACAAGTCATGTGCTACAAAAGGCAGGCCT	1	2	11	BC2	-	.
chrX	108245116	108245147	chrX:108245116-108245147	0	GAACTTTCCCACCTAGTTTAAAAGACTATTTT	1	2	12	AA2	-	.
chrX	108247714	108247735	chrX:108247714-108247735	0	GAAATAGCCTATTAACTTGTTT	1	2	2	AC2	-	.
chrX	108248670	108248698	chrX:108248670-108248698	0	AAGCAAGCTCATTAAAAGAAGACATAACC	1	2	9	AD4	-	.
chrX	108249180	108249205	chrX:108249180-108249205	0	AAAATTGTCTTCCATGAAACCAGTCC	1	2	6	AB2	-	.
chrX	108251735	108251756	chrX:108251735-108251756	0	AAACATATTTTGCAACAAGTTT	1	2	2	AC2	-	.
chrX	108252518	108252545	chrX:108252518-108252545	0	AAACAAGTCCTCCATCAAAGAAAAGCTC	1	1	8	A2	-	.
chrX	108253939	108253960	chrX:108253939-108253960	0	GTGCAAGTTTACAGAATTGTTT	1	2	2	AD2	-	.
chrX	108254340	108254360	chrX:108254340-108254360	0	GAGCATGTCGGTGGCATACCT	2	3	1	ACC1	-	.
chrX	108255240	108255266	chrX:108255240-108255266	0	GGGCTACTTCCTGAAGAGAGCTTTCTC	1	2	7	AA2	-	.
chrX	108255423	108255452	chrX:108255423-108255452	0	GAACTTGTGTGTATGAGAGAAAGATAGTTC	1	2	10	AD2	-	.
chrX	108255999	108256025	chrX:108255999-108256025	0	CAACTTTCTGTGATCATAAGCAAGTCC	1	3	7	ACC2	-	.
chrX	108257792	108257823	chrX:108257792-108257823	0	AATCATGCTTTGCTGTATGAGTGAAGATGTTT	1	2	12	AD2	-	dELS,CTCF-bound
chrX	108259573	108259605	chrX:108259573-108259605	0	GGACAATTCCCCATTATTCTTTAAGCCTTGCTC	1	2	13	AD2	-	.
chrX	108260058	108260087	chrX:108260058-108260087	0	AGAAAAGTCTCGACTAGATAAGAAATGCTT	1	2	10	AA2	-	.
chrX	108260708	108260738	chrX:108260708-108260738	0	AAACACGTTCTTTTTTGTATGAAAAATGTTT	1	2	11	AB2	-	.
chrX	108260873	108260894	chrX:108260873-108260894	0	AAATTAGTTCAATGACTTGCCA	1	3	2	ACC1	-	.
chrX	108261915	108261935	chrX:108261915-108261935	1	AAACATGTCCCAGGATACTCT	2	2	1	AA1	-	dELS
chrX	108264527	108264552	chrX:108264527-108264552	0	AAACTTGTCTCTTGCTGTGCTACTTC	1	2	6	AD1	-	.
chrX	108266548	108266572	chrX:108266548-108266572	0	CTGAAAGCTCAATAAAGACATGCCC	1	3	5	ACD1	-	.
chrX	108269456	108269485	chrX:108269456-108269485	0	ATACTAGCTCAAATCTTTTCAAGCTAGATT	1	2	10	DD3	-	.
chrX	108269627	108269658	chrX:108269627-108269658	0	AGTGAAGCTCAGTGTCAGTAATAAGCATGTTG	1	3	12	ACD1	-	.
chrX	108270436	108270455	chrX:108270436-108270455	6	GAATCTGCCCAGGCAAGCCC	3	2	0	AB4	-	dELS
chrX	108274316	108274340	chrX:108274316-108274340	0	AAGCATGTTTTGGATTGGCTAGCTT	2	1	5	C2	-	.
chrX	108275341	108275367	chrX:108275341-108275367	0	AAGCAATCCTATATTCAAGACAAGCCA	1	2	7	AC2	-	.
chrX	108276261	108276280	chrX:108276261-108276280	0	GACCTTGCCAAAGCATGCCA	4	3	0	CCD1	-	.
chrX	108277457	108277480	chrX:108277457-108277480	0	AGGCTTGCTTAGGTAAACAAAGCA	1	3	4	ACD2	-	.
chrX	108282286	108282318	chrX:108282286-108282318	0	AAACAAATTTACAAGAAAAAAACAAACAACCCC	1	2	13	AA2	-	.
chrX	108286242	108286261	chrX:108286242-108286261	0	AAACAACCACAAACAAGTTT	2	2	0	AD1	-	.
chrX	108286880	108286907	chrX:108286880-108286907	0	AAGCATCTTTAAATGGAGGGGCATACTC	1	2	8	AA2	-	.
chrX	108287449	108287470	chrX:108287449-108287470	0	AGGCTTGTTTTAAAACTTTATT	1	2	2	AD4	-	.
chrX	108287499	108287531	chrX:108287499-108287531	0	GGGCTAATTTGGCACTGCTACTGAGGCATGATC	1	2	13	AD2	-	.
chrX	108289569	108289599	chrX:108289569-108289599	0	AAACTTCTCTAATTATTGTAGGTGCAAGCTT	1	2	11	AD2	-	.
chrX	108291414	108291442	chrX:108291414-108291442	0	AAGCATTTTTACAAGTATTAAACATTCTT	1	2	9	AA2	-	.
chrX	108292642	108292673	chrX:108292642-108292673	0	GGACATATCTATAGGACAAAGTGAACTTGTGT	1	2	12	AD2	-	.
chrX	108293380	108293408	chrX:108293380-108293408	0	AGTCAAGTTTGGGTCTCTGGTACTTGCTC	1	2	9	DD2	-	.
chrX	108295605	108295633	chrX:108295605-108295633	0	AAACTTTTTCTCTGCACTTGGACAGGTCC	1	2	9	AB2	-	.
chrX	108297514	108297535	chrX:108297514-108297535	0	AAAAATGTTCCCAGACATGGCC	1	2	2	AD3	-	.
chrX	108299365	108299384	chrX:108299365-108299384	0	GAGCCTGTTTAGACCTGTCT	2	2	0	BB2	-	dELS
chrX	108299886	108299908	chrX:108299886-108299908	0	AGACTTTTCTGCTGACCAAGCTT	1	2	3	AD2	-	.
chrX	108301302	108301326	chrX:108301302-108301326	0	AAACATGCTTTCCTTAAGCTTGGAA	1	3	5	CDD3	-	.
chrX	108302084	108302104	chrX:108302084-108302104	0	AGAAAAGCTTTGAGCATGCTT	2	1	1	A1	-	.
chrX	108308280	108308309	chrX:108308280-108308309	0	AGGCATGTTTGCCTGGTGTAGGACTGACCT	1	2	10	AB4	-	.
chrX	108313071	108313101	chrX:108313071-108313101	7	AGAGAAGCCCTGTTGGCCACAAGGCAATTTC	1	2	11	AA2	-	dELS,CTCF-bound
chrX	108313180	108313199	chrX:108313180-108313199	8	GAACATGACCAGACTAGACC	3	2	0	DD2	-	dELS,CTCF-bound
chrX	108313200	108313230	chrX:108313200-108313230	8	TGAGAAGCCTCTGCCTTATCCTGGCTTGTCT	1	3	11	ACC1	-	dELS,CTCF-bound
chrX	108317412	108317441	chrX:108317412-108317441	0	GAAGATGCCTTAGTCAGTATAGACTTGACT	1	2	10	AD3	-	.
chrX	108322335	108322365	chrX:108322335-108322365	0	GAGCTGGCTTCCTACCATGTGGGACTTGTCA	1	2	11	BC2	-	.
chrX	108322504	108322532	chrX:108322504-108322532	0	AGGCATGCCAGGTTTCACTTGAAAAGCTC	1	3	9	ACC2	-	.
chrX	108322728	108322751	chrX:108322728-108322751	0	AGGCTAGTCATAGGGAGCATGTGA	1	3	4	CCD1	-	.
chrX	108323303	108323327	chrX:108323303-108323327	0	AGACAAATATTTAGAAAACATGTTC	2	2	5	AD1	-	.
chrX	108324485	108324508	chrX:108324485-108324508	0	AGGCTAGTCATAGGGAGCATGTGA	1	3	4	CCD1	-	.
chrX	108324737	108324756	chrX:108324737-108324756	0	AAAGATGTTTTAACTTGCTC	3	2	0	AC2	-	.
chrX	108326109	108326139	chrX:108326109-108326139	0	AAACAAGTCTTTATTCACAGATAACATGATC	1	2	11	CD	-	.
chrX	108327281	108327308	chrX:108327281-108327308	0	GGAATAGTTTCATCCTGTAAGCATCCCT	1	2	8	AA2	-	.
chrX	108327344	108327369	chrX:108327344-108327369	0	AAAATTGTCTTCCACAAAACCAGTCC	1	2	6	AB2	-	.
chrX	108327689	108327715	chrX:108327689-108327715	0	GAACTTTTGCAGATAATGGACATGTTC	2	2	7	AD1	-	.
chrX	108329978	108330003	chrX:108329978-108330003	0	AAATGAGTTCGGTTTTGGACATGCTG	1	3	6	ABC1	-	.
chrX	108331645	108331674	chrX:108331645-108331674	0	TAGCAAGTCTGGAATCTGCAGGGCAGGCTG	1	3	10	BCC1	-	.
chrX	108334766	108334786	chrX:108334766-108334786	0	TTATTAGTTCTGAGCAAGTTT	1	3	1	ACD1	-	.
chrX	108334845	108334877	chrX:108334845-108334877	0	AGAGTTGTTATAATGATCAAATAAGACAAGCTG	1	3	13	ACC1	-	.
chrX	108342264	108342292	chrX:108342264-108342292	0	GGATTTTCCTACAGGCAGAAGACTTGTTC	1	2	9	AA1	-	.
chrX	108342665	108342693	chrX:108342665-108342693	0	AAACAAGGCTTTCAATTGCAGGCATCTTT	1	2	9	AD2	-	.
chrX	108342821	108342851	chrX:108342821-108342851	0	GAGCTAGTTTAAGGGTAAGTAAAAAATTTTT	2	2	11	AA1	-	.
chrX	108344519	108344541	chrX:108344519-108344541	0	AGGCCTGTCCAGAAGGCTTTTTT	1	2	3	AB3	-	.
chrX	108344761	108344784	chrX:108344761-108344784	0	AGAGTTGCTTCATAAATCATGTCC	1	2	4	AD2	-	.
chrX	108349494	108349515	chrX:108349494-108349515	0	AGGCAAGTTACCTAACTTTTCT	1	3	2	ACC1	-	.
chrX	108352905	108352926	chrX:108352905-108352926	0	GGGCTTCCTTGTGGGGATGTCT	1	2	2	AA2	-	.
chrX	108353095	108353114	chrX:108353095-108353114	0	AAAAAAGGCTAGACAAGTTC	2	2	0	AD1	-	.
chrX	108353310	108353338	chrX:108353310-108353338	0	AAACAAGCTTCAGTATACAGAACACCTCT	1	2	9	AB4	-	.
chrX	108356609	108356637	chrX:108356609-108356637	0	AAACTTTTCCATAACAGGCAGAAATGTCT	1	2	9	AA2	-	.
chrX	108359383	108359415	chrX:108359383-108359415	0	AATATTGCCTTCTTATCTAATTCAGGCAAGCTG	1	3	13	ACD1	-	.
chrX	108361681	108361709	chrX:108361681-108361709	0	GAGAGAGCCTGGGAGCAACAGGCATGCCC	1	2	9	AB4	-	dELS
chrX	108362009	108362030	chrX:108362009-108362030	0	GGACAAGTCATTTGGCATCTCT	2	3	2	ACC1	-	.
chrX	108364163	108364194	chrX:108364163-108364194	0	CGACTGGCCCACAGTAGCCTCTTAACAAGCTT	1	3	12	BCC2	-	.
chrX	108366134	108366161	chrX:108366134-108366161	0	AGAAATGTCCAGTTCATGAGACATATTT	1	2	8	AA2	-	.
chrX	108367414	108367446	chrX:108367414-108367446	0	AGGTAAGCTTGGAAGTACCTGCAGAACATACCC	1	2	13	AA2	-	.
chrX	108372539	108372560	chrX:108372539-108372560	0	AGAGATGCCTCAAAACCAGTTT	1	2	2	AB2	-	.
chrX	108372881	108372912	chrX:108372881-108372912	0	ATTCTTGTTCAGAGAGGTTAAGGAACTTGCTT	1	2	12	DD4	-	.
chrX	108372956	108372986	chrX:108372956-108372986	0	AGACAGGTCTATTCAACCCCAAAGCTTGTGT	1	2	11	BD2	-	.
chrX	108379468	108379495	chrX:108379468-108379495	0	GGGCTTGCTATGTTGCCAGGGCTAGTCC	1	1	8	C2	-	.
chrX	108380290	108380310	chrX:108380290-108380310	0	AAACTAGTTCATAAATAGCTG	1	3	1	ACC2	-	.
chrX	108393537	108393557	chrX:108393537-108393557	0	GAAAATGTTCCAAACTTGACT	1	2	1	AD3	-	.
chrX	108394866	108394886	chrX:108394866-108394886	0	AAGCAAGTCTGGTGCAATTCT	1	2	1	AD1	-	.
chrX	108397441	108397463	chrX:108397441-108397463	0	TGTCTTGTTTCTCAAACTAGTCA	1	3	3	CCD1	-	.
chrX	108398316	108398337	chrX:108398316-108398337	0	GGGAAAGCCTAAAAGGTTGTCC	1	2	2	AA2	-	.
chrX	108398381	108398403	chrX:108398381-108398403	0	GGACATCTTCTCAGAACAATTCC	1	2	3	AA2	-	.
chrX	108399506	108399538	chrX:108399506-108399538	0	GGATATGTTCCTATTTGGGTCAGGAACATGCCT	2	1	13	A1	-	dELS
chrX	108400121	108400142	chrX:108400121-108400142	0	AAAAATGTCTTTAGACAATTCT	1	2	2	AA2	-	.
chrX	108402795	108402823	chrX:108402795-108402823	0	AAACATGTTCTAGACGTATGGATTTCTTT	2	2	9	AA1	-	.
chrX	108406495	108406519	chrX:108406495-108406519	0	GTACCTGCCTATTCTAGGCTTGTTT	1	2	5	BD4	-	.
chrX	108407595	108407619	chrX:108407595-108407619	0	AGGCAATCTTTGCAGAAACTTGGTC	1	2	5	AD2	-	.
chrX	108409936	108409960	chrX:108409936-108409960	0	AGGCTTGTCTCTTGAAGTCTTCCCC	1	2	5	AD1	-	.
chrX	108410727	108410756	chrX:108410727-108410756	0	CAACATTTTAGAGTACCCAAAGACTTGCTT	1	3	10	ACC2	-	.
chrX	108410888	108410912	chrX:108410888-108410912	0	AAGCAAGCTTAAACAGAGAATGTTT	1	1	5	A2	-	.
chrX	108411217	108411243	chrX:108411217-108411243	0	AATCATGTCTTTTGTAAGAGCTACTTT	1	2	7	AD3	-	.
chrX	108412202	108412231	chrX:108412202-108412231	0	AGGCTTATCTAGCTTTCCAAAAACAAGTAT	1	2	10	AD2	-	.
chrX	108412412	108412431	chrX:108412412-108412431	0	TAACAAGTCTAAACTTATTG	3	3	0	ACC1	-	.
chrX	108414416	108414443	chrX:108414416-108414443	0	AGCCTTGTTGAGAGGTTATGGCAAGTCT	1	3	8	CCD1	-	.
chrX	108416381	108416409	chrX:108416381-108416409	0	AATCATGTTCCCTGCTCCAAAACTATCTT	1	2	9	AD3	-	.
chrX	108418766	108418785	chrX:108418766-108418785	0	TGGCATTCTTTGACAAGTCT	3	3	0	ACC2	-	.
chrX	108423247	108423274	chrX:108423247-108423274	0	TGACCAGTTAAATGTGAGAAACATGCTT	1	3	8	BCC1	-	.
chrX	108426002	108426032	chrX:108426002-108426032	0	GAGCATGTTCTGGATATTTAGTTGCATGCTA	1	3	11	CCD2	-	.
chrX	108426312	108426331	chrX:108426312-108426331	0	AGACAATTCTGGGAAAGCTT	1	2	0	AA2	-	dELS
chrX	108426414	108426446	chrX:108426414-108426446	0	AAACCAGACTGAAAGATAATGGCAAACTAGCCT	1	2	13	BD1	-	dELS
chrX	108426639	108426669	chrX:108426639-108426669	0	AAACAAATTCAACAAATAATTAAACAACTTT	1	2	11	AA2	-	.
chrX	108426967	108426988	chrX:108426967-108426988	0	ACACATGCCTCATGGCTTGCCT	2	2	2	CD	-	.
chrX	108428968	108428993	chrX:108428968-108428993	0	AAACATGTTCACATGAGGACTTGAAT	1	2	6	DD4	-	.
chrX	108433443	108433475	chrX:108433443-108433475	0	TGTCTTGTCACCTACACAGTATAAGACAAGTCT	1	3	13	CCD1	-	.
chrX	108435044	108435074	chrX:108435044-108435074	0	GGGCATGTTACAACTTTAAAGAAAGAAGTTG	1	3	11	ACC2	-	.
chrX	108440419	108440443	chrX:108440419-108440443	0	CTGCTTGCTTCCCTGCAGCTAGCTC	1	3	5	CCD1	-	pELS
chrX	108441418	108441441	chrX:108441418-108441441	0	TAGCATGCCTCAAATCACATGTCC	1	3	4	CCD2	-	pELS
chrX	108441702	108441728	chrX:108441702-108441728	0	AAAATAGTTCATTTTAAAAACATCTTC	1	2	7	AA2	-	.
chrX	108441937	108441968	chrX:108441937-108441968	0	AAGCTTGTTTTCTTGGATTCTTAAACTAATGA	1	3	12	ACD2	-	.
chrX	108442205	108442230	chrX:108442205-108442230	0	GGGCTAGTCTTTGACTGGAGTAGTTT	1	1	6	A2	-	.
chrX	108443424	108443444	chrX:108443424-108443444	0	AAACTTTTCAGGAGCATGTCT	1	2	1	AC1	-	dELS
chrX	108444149	108444180	chrX:108444149-108444180	0	CAACATGTCTCCATCATTTTTTAAGCACCCTC	1	3	12	ABC2	-	.
chrX	108445250	108445269	chrX:108445250-108445269	0	AGTCTAGCCTAGGTAAGCTT	2	2	0	AD2	-	.
chrX	108448294	108448326	chrX:108448294-108448326	0	AAGCAAGTTCTATTCTGGTTAATGGAATTGTGT	1	2	13	AD1	-	.
chrX	108448575	108448599	chrX:108448575-108448599	0	AAGCTTGCTAAAGGAGGACTGGTCC	1	2	5	BC2	-	.
chrX	108449907	108449939	chrX:108449907-108449939	0	AAACATGTATCATAGCAAATACGAAGAATGTTT	1	2	13	AD2	-	.
chrX	108450459	108450491	chrX:108450459-108450491	0	GGGCATTTTCTTGAAAATGAGTAGAATTAGCCT	1	2	13	AA2	-	.
chrX	108451686	108451718	chrX:108451686-108451718	0	GGGGTTGTTTGTTTTTTTCTTGTAAATTTGTTT	1	2	13	AA2	-	.
chrX	108453191	108453215	chrX:108453191-108453215	0	GGATAAGCTTAAAAAAAGCTAGTTG	1	2	5	AC2	-	.
chrX	108454639	108454665	chrX:108454639-108454665	0	AGGAATGTTCCTTTACTAAAAATGCTC	1	2	7	AA2	-	.
chrX	108454801	108454831	chrX:108454801-108454831	0	AGACAAGGTCTCCTGCTGCCTAGGCTGGTCT	1	2	11	BD2	-	.
chrX	108457170	108457197	chrX:108457170-108457197	0	AAACAAGTCTTTGGGTAGACAAATGCTT	2	2	8	AD1	-	.
chrX	108459434	108459462	chrX:108459434-108459462	0	CTAGTTGTTTGTAGCAAGAGGGCAAGTCT	1	3	9	ACD1	-	.
chrX	108460983	108461010	chrX:108460983-108461010	0	AGACTTCTTTCTGTTATAGCGCAAGCTT	1	2	8	AD2	-	.
chrX	108462112	108462142	chrX:108462112-108462142	0	GAATTTGTTTATATTAACATAAAACTTCTCT	1	2	11	AA2	-	.
chrX	108463807	108463830	chrX:108463807-108463830	0	GAGAATGCTCAAGAGAGCTTATCC	1	2	4	AA2	-	.
chrX	108467272	108467291	chrX:108467272-108467291	0	TGACTAGTCTAGGCACCCTT	1	3	0	ABC2	-	.
chrX	108469195	108469222	chrX:108469195-108469222	0	GATCTTGCTCTGTCACCTAGGCTAGTCT	1	1	8	D1	-	.
chrX	108469336	108469363	chrX:108469336-108469363	0	GGTCTTGCTTTGTTGCCCAGGCTGGTCT	1	2	8	BD3	-	.
chrX	108477492	108477511	chrX:108477492-108477511	0	GTACATGCACAAACATGTTT	3	2	0	DD1	-	.
chrX	108484401	108484433	chrX:108484401-108484433	0	TAGGTAGTTATTGTTCACAGTTTGGGCTTGTTT	1	3	13	ACC1	-	.
chrX	108488328	108488354	chrX:108488328-108488354	0	TAACAAGTCCCCTATTGAGGGATGTTT	1	2	7	AC2	-	.
chrX	108491815	108491837	chrX:108491815-108491837	0	GGACCAGTTCAGAAGGCTTGCCT	1	1	3	B1	-	.
chrX	108491972	108492002	chrX:108491972-108492002	0	AAACTAGCTAAAAAGCTTGGGAAAAAAGTCT	1	2	11	AC2	-	.
chrX	108492655	108492685	chrX:108492655-108492685	0	GAGGATCCCCATTTACTAGTAAAACATGCTT	2	2	11	AA1	-	.
chrX	108503935	108503963	chrX:108503935-108503963	0	AAGCAATCCTAAACCAAAAGAACAAATCT	1	2	9	AA2	-	.
chrX	108506436	108506461	chrX:108506436-108506461	0	GGACAGGTTTTGTGGAAGACAATTTT	1	2	6	AB2	-	.
chrX	108507011	108507031	chrX:108507011-108507031	0	GAACAAACCAATAACAAGCTC	1	3	1	ACC2	-	.
chrX	108507862	108507887	chrX:108507862-108507887	0	AAACTAGGTATTGAAGGAACATGCCT	1	2	6	CD	-	.
chrX	108509434	108509456	chrX:108509434-108509456	0	AAACAAATTTAAAAAACAAATTT	1	2	3	AA2	-	.
chrX	108510253	108510281	chrX:108510253-108510281	0	TGACAAGACTTTACCAATATAACAAGCCT	1	3	9	CCD2	-	.
chrX	108511839	108511868	chrX:108511839-108511868	0	AGGCAAATCTATAGAGACAGAAACTAGATT	1	2	10	AD2	-	.
chrX	108518352	108518374	chrX:108518352-108518374	0	AGGCTAATCTCACGAACTTTTCT	1	2	3	AA2	-	.
chrX	108520283	108520302	chrX:108520283-108520302	0	AGATTTGTTTAGACAAGCCT	3	1	0	A1	-	dELS
chrX	108520404	108520426	chrX:108520404-108520426	0	GAACACGTTTCTTAGTCATGTTC	1	2	3	BD2	-	.
chrX	108521455	108521485	chrX:108521455-108521485	0	AAATATCTCTGGGCAAAGATAAAGCAAGCTT	2	2	11	AA1	-	.
chrX	108521705	108521736	chrX:108521705-108521736	0	TAACTTGTTAACTTTCAAGCATAGAAAAGTCT	1	3	12	ACC2	-	.
chrX	108524432	108524453	chrX:108524432-108524453	0	GAGCTTTTCTGAGAACCAGCTT	1	2	2	AB2	-	.
chrX	108525861	108525890	chrX:108525861-108525890	0	AGAATAGCCTTTGATCTTCCTGGCTTGCCT	1	2	10	AC2	-	.
chrX	108526092	108526112	chrX:108526092-108526112	0	AGAAATGCTGATGACTTGTTC	2	3	1	ACC1	-	.
chrX	108530495	108530527	chrX:108530495-108530527	0	AAACAAATTTACAAGAAAAAAACAAACAACCCC	1	2	13	AA2	-	.
chrX	108533744	108533769	chrX:108533744-108533769	0	CAACTTGTTGAATGGGAGACAATTTT	1	3	6	ACC1	-	.
chrX	108535826	108535857	chrX:108535826-108535857	0	GAAGAAGTTTTTACTTTTTTCCAAGCATTTTT	1	2	12	AA2	-	.
chrX	108537542	108537567	chrX:108537542-108537567	0	AAGAAAGGTCACATAGAAACTTGTTC	1	2	6	AD1	-	.
chrX	108538246	108538265	chrX:108538246-108538265	0	GAGTAAGTCTGAATAAGCCT	1	2	0	AA2	-	.
chrX	108538751	108538782	chrX:108538751-108538782	0	GAGCTATCCATGTATATTAAACTAACTTGTTT	1	3	12	ACC2	-	.
chrX	108542949	108542981	chrX:108542949-108542981	0	GGGGTTGTTTGTTTTTTTCTTGTAAATATGTTT	1	2	13	AA2	-	.
chrX	108547052	108547080	chrX:108547052-108547080	0	GAACTTCCTCCTTTAGCTCAAAGAAGTTT	1	2	9	AA2	-	.
chrX	108555053	108555084	chrX:108555053-108555084	0	AAACTTGCTAGACCCCTGATGAGATCAAGTTA	1	3	12	CCD2	-	.
chrX	108555762	108555790	chrX:108555762-108555790	0	ATGGATGCCTTTAACTCACAAACTAGTCT	1	2	9	AD4	-	.
chrX	108560137	108560166	chrX:108560137-108560166	0	AATCATGTTCTAAGCAGGATGAACAGGCCT	2	2	10	BD3	-	.
chrX	108565645	108565670	chrX:108565645-108565670	0	TGGGTTGCTGTTTATTAAGCTTGTTT	1	3	6	ACC1	-	.
chrX	108566396	108566425	chrX:108566396-108566425	0	TAACTTCTCCCTTTTTGACACAACAAGCTC	1	3	10	ACC2	-	.
chrX	108571284	108571309	chrX:108571284-108571309	0	GAACTTTTTGGCAATCTGGCATGTTT	1	3	6	ACC2	-	.
chrX	108574960	108574983	chrX:108574960-108574983	0	GAAAATTTTCGTGGAGACAAGTTC	2	2	4	AA1	-	.
chrX	108576298	108576326	chrX:108576298-108576326	0	AAACATGTTTCTTCAAACTGCAATTGTTT	2	2	9	AD1	-	.
chrX	108580445	108580465	chrX:108580445-108580465	0	AAAAATGCTCCTAGCTAGCTC	1	2	1	AC2	-	.
chrX	108580880	108580911	chrX:108580880-108580911	0	AATATAGTCCAAGCCAGGAATAAAGCTTGTTA	1	3	12	ACD1	-	.
chrX	108581890	108581914	chrX:108581890-108581914	0	GAACATGTTTTTTCAGTAAAAGTTT	2	2	5	AD1	-	.
chrX	108583020	108583042	chrX:108583020-108583042	0	GAAAAAGTCTACATAACTAGCTT	1	2	3	AC2	-	.
chrX	108583210	108583234	chrX:108583210-108583234	0	GAGCATGTATCGGCAAAACTTCTTT	1	2	5	AD2	-	.
chrX	108583889	108583913	chrX:108583889-108583913	0	ATAAAAGTTTTATCTGAACTTGTCT	1	2	5	AD4	-	.
chrX	108583929	108583952	chrX:108583929-108583952	0	GAGCAAGCTCATGAAAGCAATTCA	1	2	4	AC3	-	.
chrX	108584039	108584067	chrX:108584039-108584067	0	TGACTAGTTTTATGAGAAGAAACATGGCT	1	2	9	CD	-	.
chrX	108590702	108590729	chrX:108590702-108590729	0	AAGAATGTCCGGAAACAGAGCCATGTTT	1	2	8	AD2	-	.
chrX	108597033	108597055	chrX:108597033-108597055	0	GGACAAGCTGGTGCAACTGGTCC	1	3	3	BCC1	-	.
chrX	108598240	108598268	chrX:108598240-108598268	0	TAACTTGTTTCTATATATATAGTAAGCTT	1	3	9	ACC2	-	.
chrX	108602657	108602678	chrX:108602657-108602678	0	AGAAAAGTTCTTGGGCATTTTT	1	2	2	AA2	-	.
chrX	108610288	108610310	chrX:108610288-108610310	0	GGCCATGCTTCTGGAACATGTTG	1	2	3	CD	-	.
chrX	108610379	108610399	chrX:108610379-108610399	0	GCAAAAGCCCCAGACTAGCTC	1	2	1	AD4	-	.
chrX	108611963	108611991	chrX:108611963-108611991	0	AGGCTTATCCTTAGAATACGGGCTGGTTT	1	2	9	AB2	-	.
chrX	108612987	108613013	chrX:108612987-108613013	0	AGGCAATCTCAACAGAAAGGTAAGTCT	1	2	7	AA2	-	.
chrX	108613431	108613461	chrX:108613431-108613461	0	AAACTTGTTAGAATACCAAAAAGACAATTCA	1	3	11	ACC1	-	.
chrX	108614293	108614320	chrX:108614293-108614320	0	GGGCTTTTTTGGGTTTATGAAAATGTTC	1	2	8	AA2	-	.
chrX	108614510	108614529	chrX:108614510-108614529	0	GGAGAAGCTTGAACATGTTT	4	1	0	A1	-	.
chrX	108623303	108623334	chrX:108623303-108623334	0	AAACAAGTATTGGACTATGAACAGCCAAGTTC	1	2	12	DD2	-	.
chrX	108630496	108630528	chrX:108630496-108630528	0	GGGGTTGTTTGATTTTTTCTTGTAAATTTGTTT	1	2	13	AA2	-	.
chrX	108634957	108634977	chrX:108634957-108634977	0	AAACAAGCATAAGACAAATTT	1	2	1	AD2	-	.
chrX	108637535	108637554	chrX:108637535-108637554	0	GAAAAAGTTTTAGCTAGCTT	2	2	0	AC2	-	.
chrX	108639082	108639101	chrX:108639082-108639101	0	CAACTAGCCAAAACAATTCT	3	3	0	ACC1	-	.
chrX	108640075	108640098	chrX:108640075-108640098	0	AGAGATGTTTTTGTAGCCATGCTT	1	2	4	AD2	-	.
chrX	108641738	108641764	chrX:108641738-108641764	0	GGGCTTGCTGGGTCACCAAGCAGGCCA	1	3	7	BCC1	-	.
chrX	108641976	108641996	chrX:108641976-108641996	0	CAGGTAGCCTGCGGCAAGTTC	1	3	1	ACC1	-	.
chrX	108644699	108644721	chrX:108644699-108644721	0	AGACTAGCCTGGCCAACATGGTG	1	3	3	CCD1	-	.
chrX	108646421	108646453	chrX:108646421-108646453	0	GGGGTTGTTTGTTTTTTTCTTGTAAATTTGTTT	1	2	13	AA2	-	.
chrX	108649448	108649476	chrX:108649448-108649476	0	AAGCAAGACTAAACAAAAAGAACAAATCT	1	2	9	AD2	-	.
chrX	108652597	108652618	chrX:108652597-108652618	0	GGGCAAGCCTGTAAGTTTATTC	1	2	2	AA1	-	.
chrX	108652783	108652808	chrX:108652783-108652808	0	AAGCAGTTCTAATTTCAGGCTTGTCT	1	2	6	AB1	-	.
chrX	108657110	108657136	chrX:108657110-108657136	0	TAACATGTTTCATGTTTAAACTTTCAT	1	3	7	ACD2	-	.
chrX	108657460	108657479	chrX:108657460-108657479	0	AAGCTTGTCTTGGCTATTCT	2	2	0	AC1	-	.
chrX	108663276	108663300	chrX:108663276-108663300	0	GGGCTTATTCTATCTTGGCTTGCCT	1	2	5	AC2	-	.
chrX	108663616	108663635	chrX:108663616-108663635	0	AAAATAGCTAAGGCATGCTG	4	3	0	ACC1	-	.
chrX	108665658	108665683	chrX:108665658-108665683	0	AATCATGTTCAGCTGTGAACATTTTC	1	2	6	AD3	-	.
chrX	108665850	108665872	chrX:108665850-108665872	0	AGACTAGCTTGGTCAACATGGTG	1	3	3	CCD1	-	.
chrX	108667174	108667206	chrX:108667174-108667206	0	GGACTTTCTGGTAAACCTTAATAAAACATGCTA	1	3	13	ACC2	-	.
chrX	108667470	108667498	chrX:108667470-108667498	0	AGAAAAGTCTGTAGAAATAAGAAAAGTCT	1	2	9	AA2	-	.
chrX	108668251	108668273	chrX:108668251-108668273	0	TAGCTAACCTTATAAGCAAGCTT	1	2	3	AC1	-	.
chrX	108670585	108670610	chrX:108670585-108670610	0	GAACTATCCTTCAAAAGGACATTCTT	1	2	6	AA2	-	.
chrX	108674523	108674547	chrX:108674523-108674547	0	GAATAAGCTCTATTTGAAAAAGTTT	1	2	5	AA2	-	.
chrX	108675741	108675768	chrX:108675741-108675768	0	AAAGATGCTCATATTTTAAGATTTGTTT	1	2	8	AA2	-	.
chrX	108677901	108677929	chrX:108677901-108677929	0	AAGCAAATTTATGCAAAGGAGACATGCAT	1	2	9	AD2	-	.
chrX	108679604	108679624	chrX:108679604-108679624	0	TAAGATGCTCCAGGCTTGTTC	1	2	1	AC3	-	.
chrX	108685241	108685266	chrX:108685241-108685266	0	AGGCTTATTCATTGGAGAACATTTCC	1	2	6	AA2	-	.
chrX	108686142	108686169	chrX:108686142-108686169	0	AAACATGCTGTTGGTGGAGGGAAAGTCT	1	2	8	AC2	-	.
chrX	108690847	108690869	chrX:108690847-108690869	0	GAGATAGTTACACTGACATGTTT	1	3	3	ACC1	-	.
chrX	108694107	108694134	chrX:108694107-108694134	0	AAGCTTGTCTAAATGTATTAACTATTTT	1	2	8	AC1	-	.
chrX	108703150	108703171	chrX:108703150-108703171	0	AGACAAGTTAGAGAACATGTGG	2	3	2	CCD1	-	.
chrX	108712095	108712124	chrX:108712095-108712124	0	AGACTTTTCTTTAGTCCTATAAACATGGTC	1	2	10	AD2	-	.
chrX	108717276	108717298	chrX:108717276-108717298	0	AAACAAGGTTAGAAAGATAGTCC	1	2	3	AD2	-	.
chrX	108718305	108718327	chrX:108718305-108718327	0	TGACAAGTCTTATGAACAGGTTT	1	2	3	BC2	-	.
chrX	108720945	108720974	chrX:108720945-108720974	0	AAGCTTGCTTGAAGATAGAAGTACACGTTC	1	2	10	BD1	-	.
chrX	108721246	108721266	chrX:108721246-108721266	0	AACAAAGCTCTAAGCAAGCTT	1	2	1	AD4	-	.
chrX	108724585	108724605	chrX:108724585-108724605	0	AAGCAACTCAGAAGCTTGCTG	1	3	1	ACC2	-	dELS
chrX	108727305	108727324	chrX:108727305-108727324	0	AAACATCTTTAAACATTCCT	1	2	0	AA2	-	.
chrX	108727849	108727875	chrX:108727849-108727875	0	AAGCAAGTTCACTTTTTAAACAAATGA	1	3	7	ACD2	-	.
chrX	108730197	108730228	chrX:108730197-108730228	0	CAGCTTGTTCTTAACACTTCACAGACAACATT	1	3	12	ACD2	-	.
chrX	108731108	108731127	chrX:108731108-108731127	0	TGGCAAGCCAAAGCATCCTT	4	3	0	ACC1	-	.
chrX	108736107	108736132	chrX:108736107-108736132	0	AGACTTCCTCCCCGACGGGCAGGTCC	1	2	6	AB2	-	PLS,CTCF-bound
chrX	108739434	108739456	chrX:108739434-108739456	0	CACCATGTTGGCCAGGCTAGTCT	1	3	3	CCD1	-	.
chrX	108742134	108742165	chrX:108742134-108742165	0	AGAATTGCCTAAGTAACTTCTTAAACTGGCTT	1	2	12	AB3	-	.
chrX	108745804	108745831	chrX:108745804-108745831	0	AAACTTACTTTTTTCTTGAAGCTTATTC	1	2	8	AA2	-	.
chrX	108750930	108750954	chrX:108750930-108750954	0	GAGATAGCCAAAAGGAGGCATGCTA	1	3	5	ACC1	-	.
chrX	108752335	108752367	chrX:108752335-108752367	0	GAACTAATTTTATTAGCTCCCACAAATTAGCTC	1	2	13	AA2	-	.
chrX	108756793	108756813	chrX:108756793-108756813	0	GGACTTGCCTGAGGCTATTTT	1	1	1	A1	-	.
chrX	108764836	108764859	chrX:108764836-108764859	0	GTGGAAGTCCAACAGAGCAAGCTC	1	2	4	AD4	-	.
chrX	108766996	108767027	chrX:108766996-108767027	0	TAGCAAGTTTTGAAATTGTAAATGGCATCCTC	1	3	12	ACC1	-	.
chrX	108769003	108769025	chrX:108769003-108769025	0	AGACAAGCTTGTCAGACAGCTTA	1	3	3	ABC2	-	.
chrX	108769538	108769557	chrX:108769538-108769557	0	AAACAAGTTTCAGCAAATTT	2	2	0	AC1	-	.
chrX	108769760	108769790	chrX:108769760-108769790	0	AAACTTGCATTATTCAGTTAAAGCCATGCTC	1	2	11	DD2	-	.
chrX	108771227	108771249	chrX:108771227-108771249	0	GAACAAGATCATAGAATTTGCTC	1	2	3	AD2	-	.
chrX	108771333	108771354	chrX:108771333-108771354	0	CAGCATGCCCAGAAACAGACTT	2	3	2	ABC2	-	.
chrX	108776456	108776475	chrX:108776456-108776475	0	AAACAATTTTAAAGTTGTTT	1	2	0	AA2	-	.
chrX	108776844	108776868	chrX:108776844-108776868	0	GAAAATTTCCTAAGAAGACTTGTTT	2	2	5	AA1	-	.
chrX	108777224	108777249	chrX:108777224-108777249	0	AATCATCCTCACTCACAAGCTAGTCC	2	2	6	AD1	-	.
chrX	108777706	108777734	chrX:108777706-108777734	0	GAATATATTTGAAAATACTGAGCTAGTTC	2	2	9	AA1	-	.
chrX	108777903	108777924	chrX:108777903-108777924	0	AAACATTTTCCAACACTAGTTC	1	2	2	AD2	-	.
chrX	108780085	108780113	chrX:108780085-108780113	0	AGACTTGTTATTGTATTTTAAAAAAGTTA	1	3	9	ACC2	-	.
chrX	108789887	108789908	chrX:108789887-108789908	0	GTACATGTCTAGGAATTTGTCT	1	2	2	AD2	-	.
chrX	108790253	108790279	chrX:108790253-108790279	0	TTGCTTGCTGCCATGTAAGACATGCCT	1	3	7	CCD1	-	.
chrX	108790431	108790452	chrX:108790431-108790452	0	TGGCATGTTTTAAAACTTTTCA	2	3	2	ACC1	-	.
chrX	108790941	108790962	chrX:108790941-108790962	0	TTGAAAGTTTCAAGACTTGCTT	1	3	2	ACD1	-	.
chrX	108792711	108792735	chrX:108792711-108792735	0	ATACATGTGCAGGATGAGCAAGTTT	1	2	5	DD1	-	.
chrX	108795559	108795578	chrX:108795559-108795578	0	GGGCATGTCCAGAGATGCCA	3	2	0	AC1	-	.
chrX	108796311	108796343	chrX:108796311-108796343	0	TGACTAGCTTAGCCCTCTGGCTAGGGCTGGTGT	1	3	13	BCD2	-	.
chrX	108797325	108797353	chrX:108797325-108797353	0	ATGCTTGCTCTGTTTCTTCAAACTTGATT	1	2	9	DD3	-	.
chrX	108798104	108798128	chrX:108798104-108798128	0	AAACTTGTCCACACTAAGCTTCTAG	1	3	5	ACD2	-	.
chrX	108801392	108801420	chrX:108801392-108801420	0	AGACAACCTCTGCGGACTTAAACATCCCT	1	2	9	AA2	-	.
chrX	108803318	108803341	chrX:108803318-108803341	0	AAGCAAGTTCTTAAAGACTACCAA	1	3	4	ACD2	-	.
chrX	108808377	108808400	chrX:108808377-108808400	0	AAGAAAGCCTTCAAAGACATCTTT	1	2	4	AA2	-	.
chrX	108814740	108814759	chrX:108814740-108814759	0	ATACATGCACAAACATGTTT	3	2	0	DD1	-	.
chrX	108823759	108823782	chrX:108823759-108823782	0	TGTCTTGCTAGGTTGGGCAAGTTC	1	3	4	CCD1	-	.
chrX	108824410	108824442	chrX:108824410-108824442	0	GGACATGCTTTTTGTTGATGTTGATGCTATTCC	2	2	13	AD1	-	.
chrX	108828638	108828669	chrX:108828638-108828669	0	GGACAAGTTTTTCATCCTGGTAAAGGTTATTT	1	2	12	AA1	-	.
chrX	108832370	108832392	chrX:108832370-108832392	0	AAACAAGGCCAAGAAATTTGCTC	1	2	3	AD2	-	.
chrX	108833048	108833073	chrX:108833048-108833073	0	GAACAAGTCATAATTTCAAATTGCCT	1	3	6	ACC2	-	.
chrX	108834180	108834210	chrX:108834180-108834210	0	GCACTTGTTCACTTGACTTGATGACTTGTTC	1	2	11	CD	-	.
chrX	108834940	108834969	chrX:108834940-108834969	0	AACCTAGTTTGTTCTCCTGGAGTCATGTTT	1	2	10	DD2	-	.
chrX	108836801	108836825	chrX:108836801-108836825	0	TGAAGTGCCTAGAATAAGCAAGTTC	1	3	5	ABC1	-	.
chrX	108837370	108837389	chrX:108837370-108837389	0	GAATTTGTTTGAACTTTTTC	1	2	0	AA2	-	.
chrX	108840050	108840071	chrX:108840050-108840071	0	GAACATGTCAGTGAACAAGTCA	3	2	2	CC	-	.
chrX	108840384	108840416	chrX:108840384-108840416	0	TGACATGCTAAGACTTATCAGTGTGACTTGCCA	1	4	13	CCCC	-	.
chrX	108841893	108841918	chrX:108841893-108841918	0	AAACTTGTGTCACAGGGGGCTTGCTG	1	2	6	CD	-	.
chrX	108845146	108845173	chrX:108845146-108845173	0	AGCCAAGTTGATCATATTGGACATGCTT	1	2	8	CD	-	.
chrX	108845474	108845503	chrX:108845474-108845503	0	GAACTTGTTATTGGTCTATTCAGCAATTTT	1	3	10	ACC1	-	.
chrX	108846289	108846309	chrX:108846289-108846309	0	AGAGAAGTTTTAAATAAGCTC	1	2	1	AA2	-	.
chrX	108850650	108850676	chrX:108850650-108850676	0	AAATTAGTTTTGGGGGTGAGCATGTTA	1	2	7	AC2	-	.
chrX	108853636	108853667	chrX:108853636-108853667	0	AAACAAGTTCTTAGAGGCCTACAAAGAGGCTT	1	2	12	AB1	-	.
chrX	108855607	108855631	chrX:108855607-108855631	0	AAGCATATTCAACACGAACAAGCCA	1	2	5	AC2	-	.
chrX	108856491	108856519	chrX:108856491-108856519	0	AAAATAGCCTATATAACGAAGACAATCCT	1	2	9	AA2	-	.
chrX	108860234	108860260	chrX:108860234-108860260	0	AGGCCTGTCCGCCTGTAAAGCAAGGCC	1	2	7	BD3	-	.
chrX	108861294	108861320	chrX:108861294-108861320	0	AGGTATGCTCAAACTGTAAACTAGTCT	2	1	7	A1	-	.
chrX	108863628	108863659	chrX:108863628-108863659	0	AGACTAGCCTCCAACTCAACATAGGAATCTCC	2	2	12	AA1	-	.
chrX	108868254	108868277	chrX:108868254-108868277	0	AAACTTCTTCCACCAGACATGCTA	1	2	4	AC2	-	.
chrX	108868923	108868951	chrX:108868923-108868951	0	AAATTAGCCTGGTGTGGTGGCACATGCCT	1	2	9	AD2	-	.
chrX	108869454	108869482	chrX:108869454-108869482	0	AAGCCTGCTCCATCCTGGGAACCAAGTCT	1	2	9	BD2	-	.
chrX	108872874	108872903	chrX:108872874-108872903	0	GGAAGAGCTTTGCAGCAGAGGGACTAGCTA	1	3	10	ABC1	-	.
chrX	108873755	108873776	chrX:108873755-108873776	0	TGGATTGCCATAAAGCAAGCCT	1	3	2	ACC1	-	.
chrX	108877525	108877550	chrX:108877525-108877550	0	AAGAAAGCTTAAAGTTAAGCATCCCC	1	2	6	AA2	-	.
chrX	108879033	108879053	chrX:108879033-108879053	0	CAACAAGTCTCTAGGAAGTTC	1	3	1	ACC2	-	.
chrX	108883015	108883042	chrX:108883015-108883042	0	AAGATAGCCCAAAAAAGAAAACTTGTGT	1	2	8	AD3	-	.
chrX	108884515	108884534	chrX:108884515-108884534	0	AAACAATTTTGAAAAAGCCT	1	2	0	AA2	-	.
chrX	108887560	108887583	chrX:108887560-108887583	0	AAACTTATCTACAAAGAAAAGCCC	1	2	4	AA2	-	.
chrX	108894495	108894527	chrX:108894495-108894527	0	AGACTAGCCCTTGTGAACTCAGAATCCATGCCC	1	2	13	DD1	-	.
chrX	108894809	108894839	chrX:108894809-108894839	0	CAGCTTGTTTAAGGACTCTGGTAGCAAGGCT	1	3	11	CCD1	-	.
chrX	108896059	108896090	chrX:108896059-108896090	0	GGGAAAGTTTGAAAATTCCTAGAGACTTGTTG	1	2	12	AC2	-	.
chrX	108896466	108896488	chrX:108896466-108896488	0	GAAAATGTCTCCAGGGCATGTCA	1	2	3	AC2	-	.
chrX	108898099	108898122	chrX:108898099-108898122	0	AGACTTGTCTTGCATGAAATGCTA	1	3	4	ACC2	-	.
chrX	108899367	108899389	chrX:108899367-108899389	0	AAATATGCCAAATAAACAAGCTA	1	3	3	ACC1	-	.
chrX	108903010	108903040	chrX:108903010-108903040	0	ATACTTATCCTGGCCAACTTAGGGCAAGCTT	1	2	11	AD1	-	.
chrX	108904830	108904858	chrX:108904830-108904858	0	AAACTTCTCCAAGCTAAAGGAGGAAGTTC	1	2	9	AA2	-	.
chrX	108907919	108907938	chrX:108907919-108907938	0	AAGCAAGTTCAGCAAAGTCT	2	2	0	AD1	-	.
chrX	108908307	108908335	chrX:108908307-108908335	0	AAAATAGCCTGCATTGTCAAGACAATCCT	1	2	9	AA2	-	.
chrX	108908925	108908957	chrX:108908925-108908957	0	AAACAAACTTACAAGAAAAAACCAAACAACCCC	1	2	13	AA2	-	.
chrX	108910947	108910969	chrX:108910947-108910969	0	AGACAAGTCTTCCAAATTAACCC	1	2	3	AA1	-	.
chrX	108917541	108917565	chrX:108917541-108917565	0	GGACTTGCCCCACTTCAATAAGTTA	1	3	5	ACC2	-	.
chrX	108920474	108920501	chrX:108920474-108920501	0	AAAGTAGCTTTCAATACTAGGCTTATCT	1	2	8	AA2	-	.
chrX	108922471	108922502	chrX:108922471-108922502	0	TGCCTTGCTTCAAAGCTTCAAAAAACAAGCTG	1	3	12	CCD1	-	.
chrX	108926688	108926715	chrX:108926688-108926715	0	AGTCTTGTCTATAACTGAAAACAAACTT	1	2	8	AD3	-	.
chrX	108929874	108929899	chrX:108929874-108929899	0	AGTCTTATCTGAGACAAGGCAAGTCC	1	2	6	AD1	-	.
chrX	108930947	108930969	chrX:108930947-108930969	0	GAAAATGTCTCCAGGGCATGTCA	1	2	3	AC2	-	.
chrX	108936340	108936361	chrX:108936340-108936361	0	TGGAATGTTTTAAGACTTGTTT	1	2	2	AC3	-	.
chrX	108942054	108942075	chrX:108942054-108942075	0	GTACATCTCTAAGAACTTGTTT	2	2	2	AD1	-	.
chrX	108942954	108942977	chrX:108942954-108942977	0	TGACTTGCTAGGTTGAGGAAGTTC	1	3	4	ACC2	-	.
chrX	108945195	108945219	chrX:108945195-108945219	0	AGATTTGCTTTTTTGAGACTATTTT	1	2	5	AA2	-	.
chrX	108948296	108948319	chrX:108948296-108948319	0	TGACATGTTTATATTGGGTTGTTT	1	3	4	ACC2	-	.
chrX	108948718	108948750	chrX:108948718-108948750	0	AGACAATTCTTTCTTCATTGAATGATCTTGTCT	1	2	13	AD2	-	.
chrX	108949404	108949424	chrX:108949404-108949424	0	TCATTTGTTTCAAGCATGTCC	1	3	1	ACD1	-	.
chrX	108950605	108950627	chrX:108950605-108950627	0	AGACTATTTCTTAAGACTTTTTC	1	2	3	AA2	-	.
chrX	108951972	108951994	chrX:108951972-108951994	0	ACACAAGTTTAGGGAGCATGTTG	1	2	3	CD	-	.
chrX	108952391	108952423	chrX:108952391-108952423	0	AGGCAATTTCTTTAAGACCCATTTAACATGTCA	1	3	13	ACC2	-	.
chrX	108954116	108954139	chrX:108954116-108954139	0	CAGCTTTTTATTGTAAACTTGTTT	1	3	4	ACC2	-	.
chrX	108958989	108959015	chrX:108958989-108959015	0	GAATAAGCTCCAATTGTAAGAATGTTT	1	2	7	AA2	-	.
chrX	108962125	108962154	chrX:108962125-108962154	0	CAGCATGCCTATGAATTGGGAAACATAGCC	1	3	10	ACD2	-	.
chrX	108965452	108965484	chrX:108965452-108965484	0	AGGCAAGTTGTTTAATTTCAAATTAACATATCC	1	3	13	ACC1	-	.
chrX	108969904	108969925	chrX:108969904-108969925	0	GAACTTGAGTTTGGGCAAGCCC	1	2	2	DD1	-	.
chrX	108970003	108970034	chrX:108970003-108970034	0	AAGCAAGTCCTAGTTCTGTACTGGACTTGGAG	1	3	12	CDD3	-	.
chrX	108972084	108972110	chrX:108972084-108972110	0	AGACTAGTATATTTGGCAAAAATGTCC	1	2	7	AD2	-	.
chrX	108978590	108978618	chrX:108978590-108978618	0	AGGGAAGCTCCACCAATGAGGACATGGTT	1	2	9	AD3	-	.
chrX	108982088	108982107	chrX:108982088-108982107	0	AGACATGTACAAGAATGCTC	3	2	0	AD2	-	.
chrX	108983788	108983807	chrX:108983788-108983807	0	GGGATTATTTGGGCTTGTTT	1	2	0	AA1	-	.
chrX	108984205	108984237	chrX:108984205-108984237	0	GAATAAGTCTCACTCATGATAGTGAATAAGTCT	1	2	13	AA2	-	.
chrX	108989060	108989090	chrX:108989060-108989090	0	AGACTGTTTTCTAGGTGTCATAGGCATGTTT	2	2	11	AB1	-	.
chrX	108989215	108989237	chrX:108989215-108989237	0	CAGCTTGTCAACTGAATAAGCTC	1	3	3	ACC2	-	.
chrX	108990290	108990316	chrX:108990290-108990316	0	AGCCTAGCACAGAACCCAGACTTGCCC	1	2	7	DD1	-	.
chrX	108990430	108990458	chrX:108990430-108990458	0	GAGAATTCCCCTATGGCTGGAGCTAGTTT	2	2	9	AA1	-	.
chrX	108994985	108995007	chrX:108994985-108995007	0	CACCATGTTGGCCAGGCTAGTCT	1	3	3	CCD1	-	.
chrX	108998122	108998152	chrX:108998122-108998152	0	TGGTATGTTCCTGGGTTACGTGAGCAAGTTC	1	2	11	AC3	-	.
chrX	109003747	109003768	chrX:109003747-109003768	0	GAGCTAGCTGCAGGACTTCTTT	1	2	2	AC2	-	.
chrX	109004536	109004566	chrX:109004536-109004566	0	AACAAAGTCCTTGAGGTAAAGGAGCATGTTC	1	2	11	AD4	-	.
chrX	109005072	109005092	chrX:109005072-109005092	0	AAAAATGTTAAAGGCAAGCCA	2	3	1	ACC1	-	.
chrX	109005434	109005462	chrX:109005434-109005462	0	AAAAAAGCCCATATAGGCAAAACAATCCT	1	2	9	AA2	-	.
chrX	109006050	109006082	chrX:109006050-109006082	0	AAACAAATTTACAAGAAAAAAACAAACAACCCC	1	2	13	AA2	-	.
chrX	109008515	109008543	chrX:109008515-109008543	0	GAACTTTCTCAATTTGATAAAGAATGTCT	1	2	9	AA2	-	.
chrX	109009979	109010006	chrX:109009979-109010006	0	GGGCCAGCTCTGCTGGAAAACCTTGTCT	1	2	8	BD2	-	.
chrX	109011562	109011590	chrX:109011562-109011590	0	AAACTTCTCCGAGCTAAAGGAGGAAGTTT	1	2	9	AA2	-	.
chrX	109012395	109012420	chrX:109012395-109012420	0	GTACTAGCCACTGCAAAAGCATGCCA	1	3	6	CCD1	-	.
chrX	109015035	109015063	chrX:109015035-109015063	0	AAAATAGCCTGCATTGCCAAGACAATCCT	1	2	9	AA2	-	.
chrX	109015965	109015997	chrX:109015965-109015997	0	AAACAAACTTACAAGAAAAAAACAAACAACCCC	1	2	13	AA2	-	.
chrX	109019048	109019070	chrX:109019048-109019070	0	AAACTTCCTTTAAGAACTACCCC	1	2	3	AA2	-	.
chrX	109020160	109020192	chrX:109020160-109020192	0	GGGGTTGTTTGTTTATTTCTTGTAAATTTGTTT	1	2	13	AA2	-	.
chrX	109022945	109022976	chrX:109022945-109022976	0	AAGTATCTTTGTCGGTCTCTAAGAACTTGTTT	2	2	12	AA1	-	.
chrX	109024243	109024273	chrX:109024243-109024273	0	TAGCTTGCTTGCAATGGGTTAGAACATGCTC	2	1	11	C1	-	.
chrX	109029273	109029299	chrX:109029273-109029299	0	AGACAGGCCTCAGCAACAGGCCAGCCC	1	2	7	BB2	-	.
chrX	109029631	109029659	chrX:109029631-109029659	0	AGACAAGCTGACTGTTGAGGGGCTTTCCC	1	2	9	AC2	-	.
chrX	109029841	109029860	chrX:109029841-109029860	0	TAACTTGTTTAAGGAAGCCC	2	2	0	AC2	-	.
chrX	109030618	109030641	chrX:109030618-109030641	0	AGGCTTGTCTTAGAAGAAATGCTA	1	2	4	AC1	-	.
chrX	109030714	109030733	chrX:109030714-109030733	0	GAACATTTCAAGACTTGTTT	3	2	0	AC1	-	.
chrX	109031241	109031262	chrX:109031241-109031262	0	CAACAAATCAATGAGCTTGTTT	1	3	2	ACC2	-	.
chrX	109032804	109032826	chrX:109032804-109032826	0	CAACATGCCTCAGAGGCTCACCC	1	3	3	ABC2	-	.
chrX	109032959	109032990	chrX:109032959-109032990	0	GGGTATGTCTAGAAACATCTGGGAGCTAGGTT	1	2	12	AD3	-	.
chrX	109033246	109033277	chrX:109033246-109033277	0	GGTCTAGTTCATTTCATCCCTAGGACTCGTCT	1	2	12	BD3	-	.
chrX	109035297	109035329	chrX:109035297-109035329	0	AAACAAATTTACAAGAAAAAAACAAACAACCCC	1	2	13	AA2	-	.
chrX	109037454	109037474	chrX:109037454-109037474	0	GAATATGTTTTCAGCAAGTTA	2	3	1	ACC1	-	.
chrX	109038610	109038637	chrX:109038610-109038637	0	AAGTTTCTTTCATTTTGAAAACAAGTCC	1	2	8	AA1	-	.
chrX	109040534	109040554	chrX:109040534-109040554	0	AAGCATGCTTTAAACATTTAG	1	3	1	ACD2	-	.
chrX	109041712	109041731	chrX:109041712-109041731	0	AGACATTTATGGGCATGTCT	3	2	0	AD1	-	.
chrX	109042020	109042042	chrX:109042020-109042042	0	GGAAATTTTTTATGGGCTTGCTT	2	2	3	AA1	-	.
chrX	109046429	109046453	chrX:109046429-109046453	0	AAGTATGCCAATCATAGACTTGTTT	1	2	5	AC1	-	.
chrX	109048543	109048563	chrX:109048543-109048563	0	AAACTAACCCAAGGATAGTCT	1	2	1	AA2	-	.
chrX	109052917	109052941	chrX:109052917-109052941	0	AAGCTTGTTCTCACCAACCAAACTC	1	2	5	AD1	-	.
chrX	109059026	109059046	chrX:109059026-109059046	0	AATCTAGTCCTGGACTTTTCT	1	2	1	AD3	-	.
chrX	109060337	109060368	chrX:109060337-109060368	0	CAGCTAGTCTATGTCTTCTAAGTAGAATGTTT	1	3	12	ACC2	-	.
chrX	109061530	109061551	chrX:109061530-109061551	0	AAGCAACCACACAAACAAGTCT	1	2	2	AD1	-	.
chrX	109061925	109061948	chrX:109061925-109061948	0	CAACTAGATTCATAAAACAAGCTC	1	2	4	CD	-	.
chrX	109063466	109063490	chrX:109063466-109063490	0	AAACAAGCACAAGAAAAGGATGCTC	1	2	5	AD2	-	.
chrX	109067484	109067512	chrX:109067484-109067512	0	GGGGTTGTTTTTTTCTTGTAAATTTGTTT	1	2	9	AA2	-	.
chrX	109070425	109070450	chrX:109070425-109070450	0	AAATTTGCTTTATCAGAGACTACCCT	1	2	6	AA2	-	.
chrX	109071568	109071596	chrX:109071568-109071596	0	GAACTTCCTCCTTTAGCTTGGAGTAGTTT	1	2	9	AA2	-	.
chrX	109073575	109073601	chrX:109073575-109073601	0	AAAAATGTCTTCCCTTGGGAATTGTCT	1	2	7	AA2	-	.
chrX	109073629	109073661	chrX:109073629-109073661	0	GGGGTTGTTTGATTTTTCATTGTAAATTTGTTT	1	2	13	AA2	-	.
chrX	109074231	109074258	chrX:109074231-109074258	0	AGGTTTGTTTTTTTGCTTAGGATTGTCT	1	2	8	AA2	-	.
chrX	109074424	109074445	chrX:109074424-109074445	0	TGGAATGCTTTTCGACTTGTTT	2	3	2	ACC1	-	.
chrX	109079421	109079440	chrX:109079421-109079440	0	GGTCTTTTTTGAACATGTTT	3	2	0	AD1	-	.
chrX	109084798	109084822	chrX:109084798-109084822	0	AGGATTGTCTTGGCTATACAAGCTC	1	2	5	AD2	-	.
chrX	109087698	109087730	chrX:109087698-109087730	0	GGACTTCCTTTTGTGGGTAACCTGAACTTTCTC	1	2	13	AA2	-	.
chrX	109089096	109089120	chrX:109089096-109089120	0	GGACAACCCTCCCCCAACCAAGCTT	1	2	5	AD2	-	.
chrX	109089311	109089332	chrX:109089311-109089332	0	AAACAACTCCTGCAGCTAGCTC	1	2	2	AC2	-	.
chrX	109092734	109092764	chrX:109092734-109092764	0	GGGGTTGTTTTTTTTTCTTGTAAATTTGTTT	1	2	11	AA2	-	.
chrX	109094568	109094594	chrX:109094568-109094594	0	GGGATTGTTTCTTTATCCAACTTGTTC	1	2	7	AC2	-	.
chrX	109095262	109095285	chrX:109095262-109095285	0	TGACTAATTTTGGAGAACTAGTCT	1	2	4	AC1	-	.
chrX	109096278	109096308	chrX:109096278-109096308	0	AAACAAGTTTATGCCTTTGTTGAAAATCCCT	2	2	11	AA1	-	.
chrX	109099846	109099866	chrX:109099846-109099866	0	AAAATATTTTAAGACTTGTTC	1	2	1	AA1	-	.
chrX	109103055	109103077	chrX:109103055-109103077	0	CAGCATGTCTCAAAGGCTCATCC	1	3	3	ABC2	-	.
chrX	109105599	109105622	chrX:109105599-109105622	0	CAACTTGCTCTATCTAAAATGTCC	1	3	4	ACC2	-	.
chrX	109107560	109107588	chrX:109107560-109107588	0	AGGCATGTCTTGGTAAAATGAACTTGCCC	2	0	9	0	-	.
chrX	109109162	109109185	chrX:109109162-109109185	0	AGACTTTTTTCATTGATCTAGTCT	1	2	4	AD2	-	.
chrX	109111041	109111068	chrX:109111041-109111068	0	TGGCAAGTCTAAGTTGTCAAACACCCTT	1	3	8	ABC2	-	.
chrX	109111979	109112011	chrX:109111979-109112011	0	GGGGTTGTTTGCTTTTTTCTTGTAAATTTGTTT	1	2	13	AA2	-	.
chrX	109113763	109113786	chrX:109113763-109113786	0	AGGCTTGCTTAGGTAAACAAAGCA	1	3	4	ACD2	-	.
chrX	109118459	109118491	chrX:109118459-109118491	0	AAACAAATCTACAAGAAAAAAACAAACAACCCC	1	2	13	AA2	-	.
chrX	109120525	109120549	chrX:109120525-109120549	0	AGTCTTCCCCTCTTCAAACTTGCCC	1	2	5	AD1	-	.
chrX	109122107	109122139	chrX:109122107-109122139	0	AAACAAGTCTCCAAAAGGTCAAAAGACAGGGTA	1	3	13	BCD2	-	.
chrX	109123747	109123774	chrX:109123747-109123774	0	AGACATAGTTGCTGCCCTAAACATGCTC	2	2	8	AD1	-	.
chrX	109124079	109124102	chrX:109124079-109124102	0	AGACCAGTTTTAAGGGTCAAGCCC	1	2	4	BD2	-	.
chrX	109125531	109125558	chrX:109125531-109125558	0	AGAACAGTTTGTGTGCGTGAGCAAGCTT	1	2	8	AB4	-	dELS,CTCF-bound
chrX	109126838	109126866	chrX:109126838-109126866	0	GGGTAAGTTTCGACTTTATAAACTTATTC	1	2	9	AA2	-	.
chrX	109130533	109130555	chrX:109130533-109130555	0	CCAAATGCTCCCAAAACTTGTCT	1	3	3	ACD1	-	.
chrX	109133719	109133749	chrX:109133719-109133749	0	AAGCAACTTCCTTTACGACATAGAGAAGTTT	1	2	11	AA2	-	.
chrX	109138828	109138859	chrX:109138828-109138859	0	AAACAAATTTACAGGAAAAAACAAACAACCCT	1	2	12	AA2	-	.
chrX	109143287	109143319	chrX:109143287-109143319	0	GAATATGTGTCCAGCTGACCCTAGGGCAAGCTT	2	2	13	AD1	-	.
chrX	109149403	109149423	chrX:109149403-109149423	0	AAACTTCCTATAGACTTGTTG	1	3	1	ACC2	-	.
chrX	109150667	109150697	chrX:109150667-109150697	0	GGACTTGCCTTGTCTCAGATGAGACTTTGTA	1	3	11	ACD2	-	.
chrX	109154576	109154597	chrX:109154576-109154597	0	AAGCTTGTTTGGCAACATCCTG	2	3	2	ACC1	-	.
chrX	109154665	109154695	chrX:109154665-109154695	0	GAGCAGGTCTCCATTGGTATTGAGCTAGGCT	1	2	11	BD2	-	.
chrX	109154791	109154821	chrX:109154791-109154821	0	GAACTTCTCTCTTGGGCTCCCAGACTTGCAT	1	2	11	AD2	-	.
chrX	109154921	109154947	chrX:109154921-109154947	0	AGAATAGTTTTTACTCTTAACTAGTTT	1	2	7	AC2	-	.
chrX	109158178	109158210	chrX:109158178-109158210	0	AAGCTACTCTACAAAATTGAAAGAGGCAACTCT	1	2	13	AA2	-	.
chrX	109160407	109160426	chrX:109160407-109160426	0	AAACAAGTTTCAACAAGTTT	4	1	0	C2	-	.
chrX	109165382	109165407	chrX:109165382-109165407	0	AGGTATGTATTACTGTAAGCTTGCCT	2	2	6	AD1	-	.
chrX	109165640	109165659	chrX:109165640-109165659	0	AAATTTGTTGAGACTTGTTT	2	2	0	AC1	-	.
chrX	109167062	109167091	chrX:109167062-109167091	0	AGGCCTGTCCTCAAGTTCTGAGACTTTTTC	1	2	10	AB3	-	.
chrX	109168168	109168191	chrX:109168168-109168191	0	AAGCTGGGCCATGCAGGCTTGTCC	1	2	4	BD1	-	.
chrX	109169425	109169449	chrX:109169425-109169449	0	AAACTTGTTCAACTCAAACTATTGT	1	2	5	AD4	-	.
chrX	109171360	109171386	chrX:109171360-109171386	0	GAAAATGTCCCCTTTTTGGTCATGCTT	1	2	7	AD2	-	.
chrX	109176843	109176867	chrX:109176843-109176867	0	AAGCATTCCCTTTGAAAACTAGCAC	1	2	5	AD2	-	.
chrX	109177635	109177655	chrX:109177635-109177655	0	CAACTTGCTTGAAACTTTATT	1	3	1	ACD2	-	.
chrX	109179641	109179670	chrX:109179641-109179670	0	AAACTTGCCTCCTTAACTATAGGCAACTTT	1	1	10	A1	-	.
chrX	109181419	109181449	chrX:109181419-109181449	0	CAGCATGCTTTAAAAAGATTAAAGCCTGTTA	1	3	11	BCC2	-	.
chrX	109181529	109181551	chrX:109181529-109181551	0	AGACAAGGCTTACAGGTTAGTTC	1	2	3	AD2	-	.
chrX	109182637	109182660	chrX:109182637-109182660	0	AAATTAGCTTTACTTAACATGCCC	1	2	4	AC2	-	.
chrX	109184450	109184478	chrX:109184450-109184478	0	AGGGATGCCTTCCCAGATGAAACAAGTTA	1	2	9	AC2	-	.
chrX	109185779	109185801	chrX:109185779-109185801	0	AGACTTGTTCATCTGGAATGTTC	1	2	3	AC1	-	.
chrX	109188973	109189001	chrX:109188973-109189001	0	TAACATTTTCCACCAAATCAAACTAGTCT	1	2	9	AC1	-	.
chrX	109193211	109193239	chrX:109193211-109193239	0	AAACTCCTCTGAGCTAAAGGAGCATGTTC	2	2	9	AB1	-	.
chrX	109197267	109197295	chrX:109197267-109197295	0	AAACAAATTTACAAGAAAAAAACAACCCC	1	2	9	AA2	-	.
chrX	109200297	109200318	chrX:109200297-109200318	0	AGGCTTGCATTCAGACAAGCCA	1	2	2	CD	-	.
chrX	109201141	109201165	chrX:109201141-109201165	0	GGACAATCTCTTTTAAATCATGTTT	1	2	5	AD2	-	.
chrX	109204779	109204807	chrX:109204779-109204807	0	AGGTTTGTTCTTTTTGCTTAGGATTGTCT	1	2	9	AA2	-	.
chrX	109206968	109206991	chrX:109206968-109206991	0	GAACTTGTTTTATAAAACTGGTTA	1	2	4	BC3	-	.
chrX	109208278	109208309	chrX:109208278-109208309	0	GAACATGCTCCTTTAGCTCAGAGGACTTTGTT	1	2	12	AD4	-	.
chrX	109209654	109209684	chrX:109209654-109209684	0	CAGCTAGCTCATTGTCTGCCCAAACAACCAC	1	3	11	ACD2	-	.
chrX	109217768	109217799	chrX:109217768-109217799	0	AAATATGCTCTGTGGTTTAGAGAAACATGTCA	1	2	12	AC2	-	.
chrX	109220089	109220117	chrX:109220089-109220117	0	GAATTAGTCAAGGTAATTAAGGCTAGCTA	1	3	9	ACC1	-	.
chrX	109229976	109230004	chrX:109229976-109230004	0	AAACTTCTCTGAGCTAAATGAGCATGTTC	1	1	9	A2	-	.
chrX	109236335	109236357	chrX:109236335-109236357	0	AAGGTTGCTTTATGAAGAAGTTT	1	2	3	AA2	-	.
chrX	109236469	109236488	chrX:109236469-109236488	0	AAACTTTTTTTAACATGTCT	3	2	0	AC2	-	.
chrX	109239836	109239857	chrX:109239836-109239857	0	GAACTTGCCATATAACATTCTT	2	3	2	ACC1	-	.
chrX	109239931	109239959	chrX:109239931-109239959	0	GAACTTCCTTCATGTCTGTGGACTAGACT	1	2	9	AD2	-	.
chrX	109242010	109242031	chrX:109242010-109242031	0	AAGCTAGGTTGCGGGCCAGTTT	1	2	2	BD2	-	.
chrX	109243832	109243864	chrX:109243832-109243864	0	GGGGTTGTTTGATCTATTCTTGGAAATTTGTTT	1	2	13	AA2	-	.
chrX	109245351	109245375	chrX:109245351-109245375	0	TGACTTGATTGTGGTGGACAAGCTT	1	2	5	CD	-	.
chrX	109245906	109245934	chrX:109245906-109245934	0	AGTCTTGCTAGCAGCCTATCAACTTGTTT	1	3	9	CCD1	-	.
chrX	109247948	109247976	chrX:109247948-109247976	0	AAACATCCTCCTTTAGCTTGGAGAAGTTT	1	2	9	AA2	-	.
chrX	109248577	109248605	chrX:109248577-109248605	0	AGGGATGTTTAAGTCTTCAGAAATTGTCT	1	2	9	AA2	-	.
chrX	109254065	109254085	chrX:109254065-109254085	0	CAACTAGCTTGAAACAACTTT	1	2	1	AC2	-	.
chrX	109261327	109261348	chrX:109261327-109261348	0	AGACTTGCTTTGTTACTTGCTT	1	2	2	CD	-	.
chrX	109262960	109262990	chrX:109262960-109262990	0	AGGCTATTTTCTAGATCCTATAGGCATGCTT	1	1	11	A2	-	.
chrX	109265267	109265287	chrX:109265267-109265287	0	AGGTATGTTGAGGGCTTGCCT	1	2	1	AC1	-	.
chrX	109267992	109268021	chrX:109267992-109268021	0	CAACTAGTTCCGTTTAGATTGGGCTATCGC	1	3	10	ACD2	-	.
chrX	109269058	109269087	chrX:109269058-109269087	0	CAGCAACCCTGCCTAGCAATTAGCTAGCTT	1	3	10	ACC2	-	.
chrX	109270138	109270160	chrX:109270138-109270160	0	GTACATGCCTTCTGAACTTGGCT	1	2	3	DD3	-	.
chrX	109271158	109271185	chrX:109271158-109271185	0	GAACCAGCCCTCTACCTCAAGAATGCTC	1	2	8	AB2	-	dELS
chrX	109271188	109271207	chrX:109271188-109271207	1	AGGCAAGTCATAACTTCTCC	3	3	0	ACC1	-	dELS
chrX	109271435	109271463	chrX:109271435-109271463	0	GACCCTGCTTTCACCCCTTAGGCTTGCCA	1	3	9	BCD1	-	.
chrX	109272458	109272480	chrX:109272458-109272480	1	AACCAAGTCTTCCAAACATCTTT	1	2	3	AD3	-	.
chrX	109272669	109272688	chrX:109272669-109272688	0	CAACATGCCCAAGCTCATTT	3	3	0	ABC2	-	.
chrX	109273938	109273969	chrX:109273938-109273969	0	GGGAAAGTTCTAAATGCAATCCAGTCTAGTTT	1	2	12	AD2	-	.
chrX	109274336	109274364	chrX:109274336-109274364	0	GGAGAAGTTTGCATGTGATGAGCAAGGTT	1	2	9	AD3	-	.
chrX	109280953	109280978	chrX:109280953-109280978	0	CGGCTTGTTTCTCGTTGGGCAATCTT	1	2	6	AC2	-	.
chrX	109281007	109281037	chrX:109281007-109281037	0	TAACAAGCCCTACTGGGTGATTGGCCTGCTC	1	3	11	BCC2	-	.
chrX	109281610	109281632	chrX:109281610-109281632	0	GGGCTAGTTACATTGGCCTGCCT	1	3	3	BCC2	-	dELS,CTCF-bound
chrX	109281683	109281706	chrX:109281683-109281706	0	GAGCCAGGCTAGAAAGGCAAGTCT	1	2	4	BD1	-	dELS,CTCF-bound
chrX	109281823	109281854	chrX:109281823-109281854	0	AGGGAAGTCTTAGATAAAAATAAGAATTGCCT	1	2	12	AA2	-	dELS,CTCF-bound
chrX	109282980	109283004	chrX:109282980-109283004	0	GAGCATGCCAACTTTCAGCTAGGCT	1	3	5	CCD1	-	.
chrX	109284133	109284157	chrX:109284133-109284157	0	GAACATGCCAACCTTCAGCTAGGCT	1	3	5	CCD1	-	.
chrX	109284354	109284377	chrX:109284354-109284377	0	GACAATGTTTATAGGGGCTAGTCA	1	3	4	ACD1	-	.
chrX	109285023	109285044	chrX:109285023-109285044	0	AGGCTTGTTTTGAAGCAATATA	1	3	2	ACD2	-	.
chrX	109285448	109285468	chrX:109285448-109285468	0	CAGTTTGCCTCAGACATGTTG	2	3	1	ACC1	-	.
chrX	109286040	109286065	chrX:109286040-109286065	0	TGATATGTTTATATGAAAACAAGTCA	1	3	6	ACC1	-	.
chrX	109287713	109287733	chrX:109287713-109287733	0	AAGCATGCCTCCAGCATGATC	2	2	1	CD	-	.
chrX	109289465	109289497	chrX:109289465-109289497	0	AAACGAGTTCACTGTAAGTGTGTGAATTTGTTT	1	2	13	AB2	-	.
chrX	109290779	109290803	chrX:109290779-109290803	0	GGGCTAGTCTTTGCAGGACAACTTT	1	1	5	A1	-	.
chrX	109291060	109291089	chrX:109291060-109291089	0	AATTTTGTTTAACTTAAAAAAAACTTGTTT	1	2	10	AD4	-	.
chrX	109291520	109291541	chrX:109291520-109291541	0	TTGAATGTTTTAAGACTTGCTT	1	3	2	ACD1	-	.
chrX	109293167	109293196	chrX:109293167-109293196	0	AGGCTATTTTTATATCCTGTAGGTATGCTT	1	2	10	AA2	-	.
chrX	109294218	109294237	chrX:109294218-109294237	6	GGGCATGTTTGTACCTGTTC	3	2	0	BD1	-	.
chrX	109294993	109295020	chrX:109294993-109295020	0	GGGCTTCCTTCTGGCCCAGAGCAGGTCC	1	2	8	AB2	-	.
chrX	109295217	109295239	chrX:109295217-109295239	0	CAGCAAGTTTAAGAGGCTCACCC	1	3	3	ABC2	-	.
chrX	109296940	109296964	chrX:109296940-109296964	0	GAACAAACCTCAGTTGAAGAAGCCT	1	2	5	AA2	-	.
chrX	109299181	109299203	chrX:109299181-109299203	0	GAAAATGTTTGCAGAACATTTCC	1	2	3	AA2	-	.
chrX	109301198	109301229	chrX:109301198-109301229	0	AGGCTTCCCTCCCCACATCACAGGGCTAGTCA	1	2	12	AC2	-	.
chrX	109301540	109301560	chrX:109301540-109301560	0	GAGCAAATCCAAAACAAGCTA	1	2	1	AC2	-	.
chrX	109301982	109302002	chrX:109301982-109302002	0	AGGCAAGGCCCCAGCTTGCCC	1	2	1	CD	-	.
chrX	109302839	109302863	chrX:109302839-109302863	0	GACCATGCCTTCCTTGGGCTTCCTT	1	2	5	AD3	-	.
chrX	109303440	109303467	chrX:109303440-109303467	0	GAGCTTGGCAGCTGCCAAAAGCAAGTTT	1	2	8	CD	-	.
chrX	109303708	109303727	chrX:109303708-109303727	0	GGGCTTGTGCAAACTAATTT	2	2	0	AD2	-	.
chrX	109303954	109303976	chrX:109303954-109303976	0	AAGCAAGCTCCTAGAGGCAGTCT	1	2	3	AB1	-	.
chrX	109306119	109306147	chrX:109306119-109306147	0	AAACAAGTTTTACCAGGTTAAGTATGCAT	2	2	9	AD1	-	.
chrX	109307307	109307334	chrX:109307307-109307334	0	TAACAAGGTGGAGGTCATGAACTAGTCT	1	3	8	CCD2	-	.
chrX	109308813	109308842	chrX:109308813-109308842	0	AAACTTGCTAAGCTCCCCCTTAATTTGCCT	1	3	10	ACC2	-	.
chrX	109311496	109311527	chrX:109311496-109311527	0	GGGCATCTCTTCTTCGAAGTTAAGACATCTCT	1	2	12	AA2	-	.
chrX	109312303	109312331	chrX:109312303-109312331	0	AGACAGGTTCATAACCTCTAGACTATTTC	1	2	9	AB2	-	.
chrX	109321374	109321402	chrX:109321374-109321402	0	GGGGTTGCTTTTTTCCTGTAAATTTGTTC	1	2	9	AA2	-	.
chrX	109325032	109325051	chrX:109325032-109325051	0	AAACTTGCTCATAGTAGCCT	2	2	0	AD1	-	.
chrX	109325737	109325759	chrX:109325737-109325759	0	AGACAAGGCTTTCAAATTAGCCC	1	2	3	AD2	-	.
chrX	109328212	109328241	chrX:109328212-109328241	0	GAATAATTTCAGTAGGAATGGGACTAGCTC	1	2	10	AA1	-	.
chrX	109334763	109334791	chrX:109334763-109334791	0	GAACATCCTCCTTTAGCTCAGAGAAGTTT	1	2	9	AA2	-	.
chrX	109336445	109336466	chrX:109336445-109336466	0	AAACTTGTTTCTGTGGTTGCTT	1	2	2	AD1	-	.
chrX	109337125	109337153	chrX:109337125-109337153	0	GAGCTAGTCTTCAAGTTCTGAAATTCTTT	1	2	9	AA1	-	.
chrX	109337408	109337429	chrX:109337408-109337429	0	AAACTTGTTGGAGAACTAGTTT	2	1	2	C2	-	.
chrX	109343890	109343910	chrX:109343890-109343910	0	GGGCTGGCTCAGAGCTTGCTT	1	1	1	B2	-	dELS
chrX	109347097	109347128	chrX:109347097-109347128	0	GAGCAAACTTGTGAAGGCATGGAAACATGTGT	1	2	12	AD2	-	.
chrX	109347325	109347346	chrX:109347325-109347346	0	AGACAAGCAGAAGAGCTTGCCA	1	3	2	CCD2	-	.
chrX	109350239	109350259	chrX:109350239-109350259	0	GGACATTTTTTGGGCAAGTGT	1	2	1	AD2	-	.
chrX	109351698	109351729	chrX:109351698-109351729	0	GGAATTGTCCTAAAGTCCTTTTGAGTATGTTT	1	2	12	AA2	-	.
chrX	109353644	109353668	chrX:109353644-109353668	0	CAGCAACCCTGTGTCGAACAAGTCT	1	2	5	AC1	-	.
chrX	109362166	109362187	chrX:109362166-109362187	0	AAGCTCGTCCAAAAAATAGTCT	1	2	2	AB2	-	dELS
chrX	109363859	109363891	chrX:109363859-109363891	0	AAAGAAGTCCCAATCTTCCCACCAGGCTTGCTA	1	2	13	AC2	-	.
chrX	109368079	109368102	chrX:109368079-109368102	0	AGGGATGTCCCACAAAACAAGTTG	1	2	4	AC2	-	.
chrX	109368244	109368263	chrX:109368244-109368263	0	CAGCAAACCCAAACTAGCTC	2	2	0	AC1	-	.
chrX	109368267	109368292	chrX:109368267-109368292	0	CAGCTAGTCCCTGAGAGGGCTCATTC	1	3	6	ABC2	-	.
chrX	109369028	109369047	chrX:109369028-109369047	0	TGACTTGGTAAAGCAAGTTC	2	3	0	CCD2	-	.
chrX	109370570	109370589	chrX:109370570-109370589	0	AAACAAATTTAAATTTGTTT	1	2	0	AA2	-	.
chrX	109372017	109372036	chrX:109372017-109372036	0	TAACTATTTTAAACATGCCT	3	2	0	AC1	-	.
chrX	109372559	109372585	chrX:109372559-109372585	0	AGGCTTTTTTTTTCCTGGAACTAATCT	1	2	7	AA2	-	dELS
chrX	109372924	109372955	chrX:109372924-109372955	0	GAACAATTTCTTGAACTGAAGTGAGCTTTCCC	1	2	12	AA2	-	.
chrX	109374191	109374223	chrX:109374191-109374223	0	GGACAAGCCTTCTGAAATTTGTCAGGGATGTAC	2	2	13	AD1	-	.
chrX	109377213	109377238	chrX:109377213-109377238	0	GAACAAGCCTTCTATGAGGCAAGTAG	1	2	6	CD	-	.
chrX	109378603	109378630	chrX:109378603-109378630	0	GTGCATGTGTGTGCTCATAGACATGCTC	1	2	8	DD1	-	.
chrX	109378755	109378775	chrX:109378755-109378775	0	AGACAAGTTCAGAAAGTGCCC	1	2	1	AB1	-	.
chrX	109381099	109381121	chrX:109381099-109381121	0	GGACTAGCCATAGGAGGAAGTTG	1	3	3	ACC2	-	.
chrX	109382987	109383007	chrX:109382987-109383007	0	ATAAAAGTCCAAGGCTAGTTT	1	2	1	AD4	-	.
chrX	109384231	109384263	chrX:109384231-109384263	0	GGACTAGTTTGAGTACAGTGCTGAAGCTTGGGA	1	3	13	CDD3	-	dELS
chrX	109385457	109385486	chrX:109385457-109385486	0	AAGCAAATTTATAACAATGCAGACATGACT	1	2	10	AD2	-	.
chrX	109387862	109387884	chrX:109387862-109387884	0	GAGCATTTTAGGGAGGCTTGTCA	1	3	3	ACC2	-	.
chrX	109388574	109388603	chrX:109388574-109388603	0	GGACATGTTTGCAATCTCAGCTGCATGCCT	1	2	10	CD	-	.
chrX	109389919	109389941	chrX:109389919-109389941	0	GGACTTTCTGCCTCAACATGTTT	1	3	3	ACC2	-	.
chrX	109391074	109391104	chrX:109391074-109391104	0	GGGCATCTTTCTCCATCAATAAGACAAGTAT	1	2	11	AD2	-	.
chrX	109392410	109392436	chrX:109392410-109392436	0	GTGATTGCCCTTTCATGAGGCTAGTTT	1	2	7	AD4	-	.
chrX	109395411	109395433	chrX:109395411-109395433	0	AGACATTCTGGAGGGGCATGCTC	1	2	3	AC1	-	.
chrX	109396850	109396875	chrX:109396850-109396875	0	GAGCATGTACTCCCTGAAACTTGACT	1	2	6	DD2	-	dELS
chrX	109398157	109398177	chrX:109398157-109398177	0	ATGGAAGCCTGGAGCATGTCA	1	3	1	ACD1	-	.
chrX	109402304	109402335	chrX:109402304-109402335	0	AGACTAGATTTTCTTAAGTTTCAAAGTTGCCC	1	2	12	AD2	-	.
chrX	109407092	109407123	chrX:109407092-109407123	0	GGGAAAGTTTGGACTCTCCTAGAGACTTGTTG	1	2	12	AC2	-	.
chrX	109409767	109409797	chrX:109409767-109409797	0	CCTCTTGCCTGCCACCACGTAAAACATGTCT	1	3	11	CDD2	-	.
chrX	109411966	109411997	chrX:109411966-109411997	0	GGATTAGTTTCAGGAAAGTGAGAAAAATGCCT	1	2	12	AA2	-	.
chrX	109412350	109412373	chrX:109412350-109412373	0	GAGCTTGCTTCTTAGAATATGATC	2	2	4	AD1	-	.
chrX	109413228	109413255	chrX:109413228-109413255	0	GGACAACCCCAGGATGCAGAGAAAGTTT	1	2	8	AA2	-	.
chrX	109415357	109415384	chrX:109415357-109415384	0	GAGCTAGTTTTCTCCCCACAGCATATTT	1	2	8	AC1	-	.
chrX	109419081	109419104	chrX:109419081-109419104	0	GAATTTGTTTTCAAAAACATCCCC	1	2	4	AA2	-	.
chrX	109419211	109419239	chrX:109419211-109419239	0	AAACTTGTTTTATGAAGCCAAACATAACC	1	2	9	AD4	-	.
chrX	109421648	109421670	chrX:109421648-109421670	0	GAAAAAGTTCTGGAGATATGTTT	1	2	3	AA2	-	.
chrX	109429459	109429490	chrX:109429459-109429490	0	TAACATCTCTTCCTAACCTATAGGGCATGTCC	1	2	12	AC1	-	.
chrX	109433223	109433248	chrX:109433223-109433248	0	GGGCTAGCCTTCTGTCTGGCTTATTA	1	3	6	ACC1	-	.
chrX	109433606	109433635	chrX:109433606-109433635	0	GGGCAAGTTTTATCTTCACCACACATGCAC	1	2	10	DD1	-	.
chrX	109434455	109434475	chrX:109434455-109434475	0	TGGCATGTCCTAAACCTGTCT	2	2	1	BC2	-	.
chrX	109436074	109436106	chrX:109436074-109436106	0	AAACAAATTTACAAGAAAAAAACAAACAACCCC	1	2	13	AA2	-	.
chrX	109439786	109439805	chrX:109439786-109439805	0	AGACTTCCTCAAAATTGTCT	1	2	0	AA2	-	.
chrX	109441819	109441850	chrX:109441819-109441850	0	AAATAAGTTTCCTAATATCATATAGCTAGTCA	1	3	12	ACC1	-	.
chrX	109442327	109442346	chrX:109442327-109442346	0	AAGCAATCCAGAGCTAGCCG	2	3	0	ACC2	-	.
chrX	109444029	109444052	chrX:109444029-109444052	0	AGGCATGTTGAGTATGGCAAATCC	1	3	4	ACC1	-	.
chrX	109450664	109450684	chrX:109450664-109450684	0	AAACTTCCTTTGAACTAGTGT	1	2	1	AD2	-	.
chrX	109451737	109451760	chrX:109451737-109451760	0	AGACAGGCCCTAAAGTACTAGTTC	1	2	4	BD2	-	.
chrX	109453991	109454014	chrX:109453991-109454014	0	AAAATTGTTTCTAAGGACTTGCTT	1	1	4	A1	-	.
chrX	109457369	109457392	chrX:109457369-109457392	0	AAACATGCCTAGCTTGAAAAGCCA	1	3	4	ACC2	-	.
chrX	109457641	109457667	chrX:109457641-109457667	0	AGGCAACCTTTTCTGACAACCTTGTTT	1	2	7	AD2	-	.
chrX	109459703	109459725	chrX:109459703-109459725	0	AGACTAGCTCAAGAGCCAAGGCC	1	2	3	DD1	-	.
chrX	109463854	109463877	chrX:109463854-109463877	0	GAACCAGCTCATGAGGGCAAGCTT	1	1	4	B1	-	.
chrX	109463887	109463917	chrX:109463887-109463917	0	TGGCTTGTAAAGTGGAAAGATGAACATGTTT	1	3	11	CCD2	-	.
chrX	109464759	109464783	chrX:109464759-109464783	0	GAAATAGTTTCTTATATACTAGCTC	1	2	5	AD2	-	.
chrX	109467079	109467099	chrX:109467079-109467099	0	GGATATCTTTGGAGCTAGTTC	2	2	1	AA1	-	.
chrX	109470045	109470074	chrX:109470045-109470074	0	AGACTATTCCATCTGCATCAGACCATGTTT	1	2	10	AD2	-	.
chrX	109472924	109472951	chrX:109472924-109472951	0	TGGCATGCCCTCAGATACAGACATGTGC	1	2	8	CD	-	.
chrX	109474379	109474404	chrX:109474379-109474404	0	AAACTAGGTGTCACAAGGGCTTGCCA	1	3	6	CCD2	-	.
chrX	109477069	109477098	chrX:109477069-109477098	0	AAGCAAGACTGGAGGCAAAGAGACCAGTTT	1	2	10	BD2	-	.
chrX	109477540	109477560	chrX:109477540-109477560	0	AGGGTAATTTAAAACATGCCT	2	2	1	AA1	-	.
chrX	109478790	109478811	chrX:109478790-109478811	0	TAACTTGCCTAAGGGCAAACCA	1	3	2	ACC1	-	.
chrX	109479493	109479514	chrX:109479493-109479514	0	GGACTAGCAGATCAGCAAGTCC	1	3	2	CCD2	-	.
chrX	109484315	109484343	chrX:109484315-109484343	0	TAATTTGCCCAAGCGCATACAGCTAGTTT	1	3	9	ACC1	-	.
chrX	109488779	109488802	chrX:109488779-109488802	0	AGGGAAGCTCATGAAAATAAGCCC	1	2	4	AA2	-	.
chrX	109490605	109490637	chrX:109490605-109490637	0	GGGGTTGTTTGTTTTTTTCTTGTAAATTTGTTT	1	2	13	AA2	-	.
chrX	109490809	109490831	chrX:109490809-109490831	0	AACCAAGTCCATTGGATTTGCCT	1	2	3	AD2	-	.
chrX	109491214	109491234	chrX:109491214-109491234	0	TACCCAGTCTTGGGCATGTCT	2	3	1	BCD1	-	.
chrX	109499012	109499037	chrX:109499012-109499037	0	GGACAAATCTCTATCAGAATATGTCT	1	2	6	AA2	-	.
chrX	109499688	109499716	chrX:109499688-109499716	0	ATGCATGCCTAAATCAGCCATACATGTCT	1	2	9	DD2	-	.
chrX	109500443	109500469	chrX:109500443-109500469	0	GTACTTGCCTGTAATCCCAGCTAGTTA	1	3	7	CCD1	-	.
chrX	109500761	109500784	chrX:109500761-109500784	0	GAGCTTGTTAAATCAAACAAGTTA	1	2	4	CC	-	.
chrX	109503790	109503821	chrX:109503790-109503821	0	GGCCTTTCTTTAGTACCTAATTAAACATGCTC	2	2	12	AD1	-	.
chrX	109504888	109504915	chrX:109504888-109504915	0	TAACAAGCTTAAGTCTAAGAACTAGGCA	1	3	8	CCD1	-	.
chrX	109507260	109507292	chrX:109507260-109507292	0	ACACATGTCCACAAGACTCCAACAAACCAGTTC	1	2	13	BD2	-	.
chrX	109507703	109507723	chrX:109507703-109507723	0	AACAAAGCCTAAAACTAGCTG	1	3	1	ACD1	-	.
chrX	109509891	109509916	chrX:109509891-109509916	0	TCACATGTTAGTCGCAAAACAAGTCT	1	3	6	CCD1	-	.
chrX	109515510	109515531	chrX:109515510-109515531	0	AAACAAGCCTTAGAACATTCCA	1	2	2	AC3	-	.
chrX	109517746	109517774	chrX:109517746-109517774	0	GGGCATGAACCACCATGCCAAGCTAGTTT	1	2	9	DD1	-	.
chrX	109518646	109518669	chrX:109518646-109518669	0	AAACAACTCTATAGGAAAAAGTCT	1	2	4	AA2	-	.
chrX	109524890	109524921	chrX:109524890-109524921	0	AAACAAATTTACAAGAAAAATCAAACAACCCC	1	2	12	AA2	-	.
chrX	109526869	109526898	chrX:109526869-109526898	0	GGAAATGTTCTAATCTAATAAGGGTTGTTT	1	2	10	AA2	-	.
chrX	109533902	109533922	chrX:109533902-109533922	0	AAACTAGTCAGTAGCATGATT	2	3	1	CCD1	-	pELS
chrX	109536112	109536139	chrX:109536112-109536139	0	CAACTAGTTTGTGACCGTAGGCAGATTT	1	3	8	ABC2	-	.
chrX	109536655	109536676	chrX:109536655-109536676	0	TTGCTTGTCCCCAGGCTTGTCG	1	3	2	CCD1	-	PLS,CTCF-bound
chrX	109538330	109538358	chrX:109538330-109538358	0	TACCTAGTTCTTTGACCTGGAGCAAGTTG	1	3	9	CCD1	-	.
chrX	109539709	109539736	chrX:109539709-109539736	0	GGGGTTGTTTTTTCTTGTAAATTTGTTT	1	2	8	AA2	-	.
chrX	109540809	109540828	chrX:109540809-109540828	0	GAGCATGGTATGACATGCCT	3	3	0	CCD2	-	.
chrX	109541712	109541738	chrX:109541712-109541738	0	GAACTATTTACTTACTTGAGCAAGTTA	1	3	7	ACC2	-	.
chrX	109544619	109544645	chrX:109544619-109544645	0	GGACTAGACTGTATTTTTGACATGCTC	1	2	7	CD	-	.
chrX	109549631	109549654	chrX:109549631-109549654	0	AAACCAGCTCCGCAAAAAAAGTCT	1	2	4	AB2	-	.
chrX	109553248	109553267	chrX:109553248-109553267	0	CTGCAAGTTTGAGCAAGTTG	3	3	0	CCD1	-	.
chrX	109555873	109555901	chrX:109555873-109555901	0	AAACTTGCTTTCACTCTATGGGCTCTTCT	1	2	9	AB4	-	.
chrX	109557447	109557470	chrX:109557447-109557470	0	GGGCTTTTCTCATGGGACATCTTT	1	2	4	AA2	-	.
chrX	109559178	109559202	chrX:109559178-109559202	0	TAACATGTCCAAGCTGAACTGATCT	1	3	5	ABC2	-	.
chrX	109561689	109561713	chrX:109561689-109561713	0	GAACTTGCAAAACAGGAACTTGCCT	1	2	5	CD	-	.
chrX	109562647	109562668	chrX:109562647-109562668	0	AAACAAATCTGGAAACAAGCAC	1	2	2	AD2	-	.
chrX	109562765	109562791	chrX:109562765-109562791	0	AAACTTATTCTAAACCTGAGCAATTCC	1	2	7	AA2	-	.
chrX	109563952	109563976	chrX:109563952-109563976	0	AAATTGGCTCCACTAAGACTTGTTC	1	2	5	AB1	-	.
chrX	109564230	109564262	chrX:109564230-109564262	0	GGATTAGTTTATGCTGTGAGAGAAAACTTGACC	1	2	13	AD3	-	.
chrX	109565321	109565341	chrX:109565321-109565341	0	AAGCTAGTTTAAAAATTGTTG	1	2	1	AC1	-	.
chrX	109566577	109566598	chrX:109566577-109566598	0	AAACAAACTTTTAGACATTTTT	1	2	2	AA2	-	.
chrX	109570656	109570678	chrX:109570656-109570678	0	AAACTAGTTTTTGATGCTTTCTT	1	2	3	AD1	-	.
chrX	109571263	109571284	chrX:109571263-109571284	0	AAACTGGTTTATAGACTATTCC	1	2	2	AB2	-	.
chrX	109572468	109572487	chrX:109572468-109572487	0	GAACTTTCTTGAACTTTTTT	1	2	0	AA2	-	.
chrX	109574429	109574455	chrX:109574429-109574455	0	AGACTTGCTAAAGAGATTAGCATGTCT	1	2	7	CC	-	.
chrX	109575076	109575108	chrX:109575076-109575108	0	GGCCATGTCCAGCAAAACCATGAAGGCAAGGCT	1	2	13	DD3	-	.
chrX	109577282	109577302	chrX:109577282-109577302	0	ACACATGTATTAGACAAGCTT	1	2	1	DD1	-	.
chrX	109579619	109579647	chrX:109579619-109579647	0	GAACTTTCTTATGCCAGTAGAGTAAGTTC	1	2	9	AA2	-	.
chrX	109582762	109582791	chrX:109582762-109582791	0	AAACATCTCCCATTAATTTGGAAAATGTTT	1	2	10	AA2	-	.
chrX	109583075	109583096	chrX:109583075-109583096	0	AAACATGTCCACAAAAATACTT	2	2	2	AA1	-	.
chrX	109585296	109585315	chrX:109585296-109585315	0	AAGCAACCCTAAACAAGTTG	2	2	0	AC2	-	.
chrX	109585547	109585569	chrX:109585547-109585569	0	ATTCATGCCCACTGGGCTTGTTC	1	2	3	DD4	-	.
chrX	109586166	109586193	chrX:109586166-109586193	0	TGGGTAGCTCCTTTATGAAAGCAAGTCA	1	3	8	ACC1	-	.
chrX	109586651	109586683	chrX:109586651-109586683	0	GGGCTTGGCCACAACTTTGCCCAGAGCAAGCAC	1	2	13	DD2	-	.
chrX	109590257	109590286	chrX:109590257-109590286	0	AAGATAGCTGAGCCTTGGAAGGGCATGCTG	1	3	10	ACC1	-	dELS
chrX	109590449	109590469	chrX:109590449-109590469	0	AAACAAGTTCTAAGCTATGTA	1	3	1	ACD2	-	dELS
chrX	109593473	109593500	chrX:109593473-109593500	0	AAGCTAACTCCTTACTGAGAGCATTCCC	1	2	8	AA2	-	.
chrX	109599714	109599746	chrX:109599714-109599746	0	GGACTTTCTTATCACACTGGCTAAAACTGGCCT	1	2	13	AB2	-	.
chrX	109602454	109602484	chrX:109602454-109602484	0	AAACATGATTATTGTAAATATTGACAAGTTA	1	3	11	CCD2	-	.
chrX	109603250	109603281	chrX:109603250-109603281	0	GGACTTATTTCCACATAAGAGAAAGGAAGCTT	1	2	12	AA2	-	.
chrX	109604583	109604612	chrX:109604583-109604612	0	AAACTACCTCTGAACTAAAGGAGCATGTTC	1	1	10	A2	-	.
chrX	109608684	109608716	chrX:109608684-109608716	0	AAACAAATTTACAAGAAAAAAACAAACAACCCC	1	2	13	AA2	-	.
chrX	109610661	109610681	chrX:109610661-109610681	0	AAACAACTCTGAGGCTAACCT	1	2	1	AA2	-	.
chrX	109616594	109616626	chrX:109616594-109616626	0	AGACATGTTCTACTTTATGCTTCAATATTGCTC	2	2	13	AD1	-	.
chrX	109617150	109617169	chrX:109617150-109617169	0	AGACATGTCTTGTCTTGCCA	3	3	0	CCD2	-	.
chrX	109618013	109618039	chrX:109618013-109618039	0	AGAGTTGTTTTTAAGGTGAGCAAGCCT	1	1	7	A1	-	.
chrX	109618522	109618547	chrX:109618522-109618547	0	CAGCTACCTCCAAGCAGGGCTTGTCA	1	3	6	ACC2	-	.
chrX	109621771	109621794	chrX:109621771-109621794	0	GAACATTTTCCATGGGATTTGTTT	1	2	4	AA2	-	.
chrX	109625414	109625434	chrX:109625414-109625434	0	CAGCTTGCTGGGGCCAAGCCT	1	3	1	CCD2	-	.
chrX	109626582	109626611	chrX:109626582-109626611	0	AGCCTTGCTTCACAGCCTCTAAACAGGCCT	1	2	10	BD3	-	.
chrX	109627092	109627117	chrX:109627092-109627117	0	AAAATTGTCTTCCACAAAACCAGTCT	1	2	6	AB2	-	.
chrX	109631537	109631560	chrX:109631537-109631560	0	AGACTACTACTCAAGAACATGTCC	2	2	4	AD1	-	.
chrX	109631679	109631703	chrX:109631679-109631703	0	GGACTTTTTTGAATAAGACTTACTT	1	2	5	AA2	-	.
chrX	109632957	109632989	chrX:109632957-109632989	0	GAAAATGTTTCTCCCACCCACTCAGGCTTCTCT	1	2	13	AA2	-	.
chrX	109641951	109641974	chrX:109641951-109641974	0	AGATTTGTTTACATAAACATGTAT	1	2	4	AD3	-	.
chrX	109643747	109643771	chrX:109643747-109643771	0	AAACAAGTATATCTTAGGCTAATTT	1	2	5	AD2	-	.
chrX	109645115	109645138	chrX:109645115-109645138	0	AGGCTTGCTTAGGTAAACAAAGCA	1	3	4	ACD2	-	.
chrX	109649816	109649848	chrX:109649816-109649848	0	AAACAAATTTACAAGAAAAAAACAAACAACCCC	1	2	13	AA2	-	.
chrX	109651300	109651319	chrX:109651300-109651319	0	AAAATAGCCTAGACGAGTTT	1	2	0	AB2	-	.
chrX	109651381	109651411	chrX:109651381-109651411	0	GTACTAGTCTACGTTTTATGAAAGCTTGATT	1	2	11	DD3	-	.
chrX	109651537	109651561	chrX:109651537-109651561	0	AAACTTGCTTGAATTAACCAGGTCT	1	2	5	BD1	-	.
chrX	109653363	109653389	chrX:109653363-109653389	0	AAACTAGTTCAACCATTGTGGAAGTCC	1	2	7	AD1	-	.
chrX	109659550	109659574	chrX:109659550-109659574	0	AGAAAAGTTATTCATAAACTAGTCA	1	3	5	ACC1	-	.
chrX	109662517	109662548	chrX:109662517-109662548	0	GATCTTGCTGAGGGGTTCTCATCAGCAAGTTT	1	3	12	CCD1	-	.
chrX	109665105	109665132	chrX:109665105-109665132	0	AAACATTCTCACTAGTAAAGTCAAGTTT	1	2	8	AD2	-	.
chrX	109675524	109675548	chrX:109675524-109675548	0	GAACAGGCTTCTAATGTACTAGCTT	1	2	5	BD2	-	.
chrX	109676527	109676555	chrX:109676527-109676555	0	AGACAAGTCATTCCTACCTATACTTGCTT	1	2	9	CD	-	.
chrX	109676799	109676819	chrX:109676799-109676819	0	AGACTACCTTTGGAGATGCCT	1	2	1	AA2	-	.
chrX	109677578	109677600	chrX:109677578-109677600	0	AGACTAGCCTGGCCAACATGGCG	1	3	3	CCD1	-	.
chrX	109677864	109677892	chrX:109677864-109677892	0	AAGCTATTTTGAGGTCAAGGAGAAAGCTT	1	2	9	AA2	-	.
chrX	109681698	109681722	chrX:109681698-109681722	0	AGACTGGCCCAGCTAGGGCTTCTTC	1	2	5	AB2	-	.
chrX	109684054	109684082	chrX:109684054-109684082	0	AAACATGTGCATGTAAACTAGACATCTTT	1	2	9	AD2	-	.
chrX	109685405	109685428	chrX:109685405-109685428	0	GAACATTTTTTAAGGAGCTTACCT	1	2	4	AA2	-	.
chrX	109686003	109686033	chrX:109686003-109686033	0	AAAGTACCTTCTTAGTCTCTCGGACAAGTCT	1	2	11	AA1	-	.
chrX	109686425	109686457	chrX:109686425-109686457	0	AAACTAATTTAAAATTTAACAAAATACTTGTTT	1	2	13	AD2	-	.
chrX	109686476	109686506	chrX:109686476-109686506	0	AGACAATATTAGCAGACATAAAAGCATGTCT	2	2	11	AD1	-	.
chrX	109693101	109693123	chrX:109693101-109693123	0	GAACCAGCTTAATAGGTTAGTTT	1	2	3	AB2	-	.
chrX	109693712	109693732	chrX:109693712-109693732	0	AAACATATTTTGGGAAAGTTC	1	2	1	AA2	-	.
chrX	109694662	109694688	chrX:109694662-109694688	0	AAGCAATCCTTTAAACTGAAAATGTTT	1	2	7	AA2	-	.
chrX	109694979	109695008	chrX:109694979-109695008	0	ATACTTGCCCCGATACATTGAAGCTTATTC	1	2	10	AD3	-	.
chrX	109695362	109695391	chrX:109695362-109695391	0	GAATAAGCTTCAACGTATCGGGGCAAGCAT	1	2	10	AD3	-	.
chrX	109696518	109696546	chrX:109696518-109696546	0	GACAATGTCTGACCACAGCAAACTAGTCA	1	3	9	ACD1	-	DNase-H3K4me3
chrX	109697520	109697547	chrX:109697520-109697547	0	AGGCTAGTTAATAATAGTGAACTACTTT	1	2	8	AC2	-	.
chrX	109699416	109699441	chrX:109699416-109699441	0	GGCCAAGTCCTTTTCAAAACAATTCC	1	2	6	AD3	-	.
chrX	109701885	109701905	chrX:109701885-109701905	0	ATACATGTCTGCAACTTGCTT	2	2	1	CD	-	.
chrX	109702561	109702588	chrX:109702561-109702588	0	GAGCATATCCAGCACACAGATCTTGTTC	1	2	8	AD2	-	.
chrX	109704368	109704398	chrX:109704368-109704398	0	AGTCTAGTTTGAATGCCAAGAGAAATAGTCC	1	2	11	AD2	-	.
chrX	109704587	109704615	chrX:109704587-109704615	0	GAGCTTGTCTCTAAAAAAGAAACACTTCT	1	2	9	AB4	-	.
chrX	109708086	109708114	chrX:109708086-109708114	0	AGGCATGCGCCACCACATCAGGCTAATTT	1	2	9	AD2	-	.
chrX	109709894	109709914	chrX:109709894-109709914	0	TCGGTAGTTCAAGACTAGCCT	1	3	1	ACD1	-	.
chrX	109711235	109711262	chrX:109711235-109711262	0	AAGCAAACCTGTATTTCTAAACTAATCC	1	2	8	AA2	-	.
chrX	109714831	109714857	chrX:109714831-109714857	0	TAACAACCCATTTCTCAGAACATGTCC	1	3	7	ACC2	-	dELS
chrX	109715313	109715332	chrX:109715313-109715332	0	GAACTATCTTAAACAAATTT	1	2	0	AA2	-	.
chrX	109718809	109718837	chrX:109718809-109718837	0	AAATATGTCTCTTAAGTACAGACTAGATC	1	2	9	AD3	-	.
chrX	109719675	109719702	chrX:109719675-109719702	0	GGGAATGTTTCCTTTAAAAAGCTACTTT	1	2	8	AA2	-	.
chrX	109720025	109720051	chrX:109720025-109720051	0	AAGCTAGTTTCCTGGCCAGGCATGGTG	1	2	7	CD	-	.
chrX	109725291	109725311	chrX:109725291-109725311	0	AGGCTGGTCTTGAACTGGCTT	1	2	1	BB2	-	.
chrX	109728857	109728886	chrX:109728857-109728886	0	AGACAAGCTACAGACTGGGAGAACATATTT	1	2	10	AC2	-	.
chrX	109738912	109738932	chrX:109738912-109738932	0	AAACAAGCTTGTAAAAAGTTG	1	3	1	ACC2	-	.
chrX	109740868	109740887	chrX:109740868-109740887	0	AAAAAAGTCTAAACTTTTCC	1	2	0	AA2	-	.
chrX	109746097	109746117	chrX:109746097-109746117	0	AAACATGTCTAGAGATTGCCA	1	2	1	AC1	-	.
chrX	109747163	109747185	chrX:109747163-109747185	0	AGACTAGCCTGTCCAACATGGTG	1	3	3	CCD1	-	.
chrX	109751852	109751883	chrX:109751852-109751883	0	GAACTTGTTACAAACACGTGGCAAACAACTCT	1	2	12	AC2	-	dELS
chrX	109752189	109752210	chrX:109752189-109752210	0	AATCTTGTCTAACAGCATGCTA	2	3	2	CCD1	-	.
chrX	109755849	109755869	chrX:109755849-109755869	0	AAGCAAGAGCAAAGCAAGCCC	1	2	1	DD1	-	.
chrX	109760766	109760794	chrX:109760766-109760794	0	CGACAAGCCTGTGAGCTGAAAACTTCTTT	1	2	9	AC2	-	.
chrX	109761870	109761897	chrX:109761870-109761897	0	CGGGAAGCTGAGGAAAGAGAACTTGCTT	1	3	8	ACC1	-	.
chrX	109761962	109761988	chrX:109761962-109761988	0	GAGCAAGACCCTGTCTAAAACAATTTT	1	2	7	AD2	-	.
chrX	109763992	109764011	chrX:109763992-109764011	9	AGACATGTTAGAACAAGTTA	5	2	0	CC	-	.
chrX	109765436	109765457	chrX:109765436-109765457	0	AGGCAACCCCAAAAAAAAGCTT	1	2	2	AA2	-	.
chrX	109773047	109773071	chrX:109773047-109773071	0	AGCCATGTCTCAGTGAGCCATGCTT	1	2	5	DD2	-	.
chrX	109773385	109773407	chrX:109773385-109773407	0	AGGCTACCCTGAAGAGATTGCTC	1	2	3	AA2	-	.
chrX	109779323	109779345	chrX:109779323-109779345	0	TGACAAGTCTTTATAACTTGCTA	1	3	3	CCC	-	.
chrX	109779786	109779808	chrX:109779786-109779808	0	AAACAAGCCTGGCCAACATGGTG	1	3	3	CCD1	-	.
chrX	109783134	109783163	chrX:109783134-109783163	0	GGCCATGTTTCTGGAGGTGGAAGGATGTCT	1	2	10	AD2	-	dELS,CTCF-bound
chrX	109784182	109784206	chrX:109784182-109784206	0	GAACTTATCTGGAAAAGTCATGTTT	1	2	5	AD2	-	.
chrX	109784487	109784509	chrX:109784487-109784509	0	AGACAAGTGCTTTAGACAAATTC	1	2	3	AD2	-	.
chrX	109785371	109785390	chrX:109785371-109785390	0	AGACAAGCTAAGGCCTGCCT	3	2	0	BC2	-	.
chrX	109789060	109789080	chrX:109789060-109789080	0	AAGCTTGTTTAGAGCTAGGGC	1	2	1	DD4	-	.
chrX	109790956	109790977	chrX:109790956-109790977	0	TGGCAAGCTAACAAATTAGCTT	1	3	2	ACC2	-	.
chrX	109791214	109791245	chrX:109791214-109791245	0	AAGCTTGCTCTTTGTCCCTGAAGATCTTGTCT	1	1	12	D2	-	.
chrX	109791751	109791780	chrX:109791751-109791780	0	AAGCATGCTATCTTCCAGCATGACATCTCC	1	3	10	ACC1	-	.
chrX	109793226	109793254	chrX:109793226-109793254	0	AAAATTGTCTTGGGATGATAGGCAAGTCA	1	2	9	AC2	-	dELS
chrX	109793300	109793332	chrX:109793300-109793332	0	GGACTTTTTTTCAGACTACCACAGGGCAAGTAT	1	2	13	AD2	-	dELS
chrX	109797858	109797884	chrX:109797858-109797884	0	AAGACAGTCTAACATTTGAACTTGCTG	1	3	7	ABC1	-	.
chrX	109798847	109798866	chrX:109798847-109798866	0	AGGCAAGTTTATACTTACCT	2	2	0	AD1	-	.
chrX	109800655	109800675	chrX:109800655-109800675	0	AAACATGCTTGAAACAAATGA	1	3	1	ACD2	-	.
chrX	109801721	109801742	chrX:109801721-109801742	0	GAACTTGCTTTAATACATTTTT	2	2	2	AD1	-	.
chrX	109801799	109801823	chrX:109801799-109801823	0	AAACTTGATTTTTTAAAAATTGCCT	1	2	5	AD2	-	.
chrX	109810757	109810777	chrX:109810757-109810777	0	GGAATTGCTCTAGGCTTTCTT	1	2	1	AA2	-	.
chrX	109813367	109813395	chrX:109813367-109813395	0	AAACAAGTTTTCCATTTCTAAACTTGCCA	1	1	9	C1	-	.
chrX	109817554	109817581	chrX:109817554-109817581	0	AGACTACCCCCTAGCCTAGGGGTAGTCT	1	2	8	AA2	-	.
chrX	109817794	109817816	chrX:109817794-109817816	0	AAGCTTATCTGGGAAGCTTGGCT	1	2	3	AD2	-	.
chrX	109818922	109818952	chrX:109818922-109818952	0	CAGCTTGCTTGCAGAAGTCCAAAACTGCTTT	1	3	11	ABC2	-	.
chrX	109824850	109824872	chrX:109824850-109824872	0	AGCCAAGCTTCCCAGATAAGCTT	1	2	3	AD2	-	.
chrX	109826817	109826838	chrX:109826817-109826838	0	GGACAAGTTGGCAGGAAAGCTA	1	3	2	ACC2	-	.
chrX	109827554	109827576	chrX:109827554-109827576	0	TGACTTGCCCTCTGGAGAAGTTT	1	2	3	AC2	-	dELS,CTCF-bound
chrX	109828786	109828810	chrX:109828786-109828810	0	AGGCTGGTTTAAAGGGGGCAAGCAC	1	2	5	BD2	-	.
chrX	109831944	109831971	chrX:109831944-109831971	0	CACCTTGCCTCCTCTATCAAACATGTTA	1	3	8	CCD1	-	.
chrX	109835679	109835699	chrX:109835679-109835699	4	AGACTTGTTCCTGACATGTCT	3	1	1	C2	-	.
chrX	109838106	109838128	chrX:109838106-109838128	0	GCACTAGTTTCTAGGGCTTCCTC	1	2	3	AD3	-	.
chrX	109839930	109839950	chrX:109839930-109839950	0	AGGCATGCCTTAAGCAAGTAT	2	1	1	D1	-	.
chrX	109842141	109842160	chrX:109842141-109842160	0	AAAGCTGCCTGGGCTAGCTA	1	3	0	ABC1	-	.
chrX	109844622	109844645	chrX:109844622-109844645	1	AGACATGCCTCTATGCACTTGTTT	1	1	4	D2	-	dELS
chrX	109848166	109848197	chrX:109848166-109848197	0	AAACTAGCCTCCTCTCTATCTGAAACAACTAG	1	3	12	ACD2	-	.
chrX	109858158	109858179	chrX:109858158-109858179	0	AAATATGCTCCCCAACATGCCC	1	2	2	AC2	-	.
chrX	109862474	109862497	chrX:109862474-109862497	0	CCACTTGTTTCCTTTGGCTAGTTT	1	3	4	CCD1	-	dELS
chrX	109865199	109865218	chrX:109865199-109865218	0	CAACAAGTCCAAACAGACCT	1	3	0	ABC2	-	.
chrX	109868980	109869001	chrX:109868980-109869001	0	AGGGTTGCTGCCGAACAAGTCA	1	3	2	ACC1	-	.
chrX	109869669	109869698	chrX:109869669-109869698	0	AAGCTTACCCATAGTGAAGGAGGCAAGCCC	1	1	10	A2	-	.
chrX	109870452	109870476	chrX:109870452-109870476	0	AAACAAGCTTTGTGTGAGCAACATG	1	3	5	ACD2	-	.
chrX	109871240	109871269	chrX:109871240-109871269	0	AAACATTTCCCCCCAAATTAGGAGTAGCTT	1	2	10	AA2	-	dELS
chrX	109871526	109871550	chrX:109871526-109871550	0	GGACTTCTTTACCTGGAGCAACTCT	1	2	5	AA2	-	.
chrX	109873023	109873049	chrX:109873023-109873049	0	AGGCATGCCTATAATCCCAGCTACTCA	1	3	7	ACC1	-	.
chrX	109873243	109873263	chrX:109873243-109873263	0	ATACATGTTCTAGGTAAGTTC	1	2	1	AD2	-	.
chrX	109874624	109874652	chrX:109874624-109874652	0	AACCATGTTCCCACAAAAGAATCTTGTTC	1	2	9	DD2	-	.
chrX	109878319	109878338	chrX:109878319-109878338	0	AAACACGTCTAGAGTTGCTT	1	2	0	AB2	-	dELS
chrX	109884398	109884422	chrX:109884398-109884422	0	AAGGAAGTTTTAAGTAGAATAGCTC	1	2	5	AA2	-	.
chrX	109889135	109889154	chrX:109889135-109889154	0	AGACTTGTCTGAGTTTTCTT	1	2	0	AA1	-	.
chrX	109889295	109889315	chrX:109889295-109889315	0	AAGGAAGCTCTGAGCCAGCTT	1	2	1	AB2	-	dELS,CTCF-bound
chrX	109890551	109890581	chrX:109890551-109890581	0	GAACTATTCTCACAATCATCCGGACCTGTCT	1	2	11	AB2	-	.
chrX	109890856	109890885	chrX:109890856-109890885	0	AAACAAACTTGTAGGAAACTGGGTTAGTTT	1	2	10	AA2	-	dELS,CTCF-bound
chrX	109893352	109893383	chrX:109893352-109893383	0	GTACATGTTTTTTCCCAGTCTGTAGCTTGCCT	1	2	12	CD	-	.
chrX	109895127	109895154	chrX:109895127-109895154	0	CAACATGTTTTTGCAAAGCAAGAAGTCT	1	3	8	ACC2	-	.
chrX	109896307	109896339	chrX:109896307-109896339	0	GGGGTTGTTTGTTCTTTTCTTGTAAATTTGTTT	1	2	13	AA2	-	.
chrX	109900423	109900451	chrX:109900423-109900451	0	GAACTTTCTCCTTTAGCTCAGAGTAGTTT	1	2	9	AA2	-	.
chrX	109901828	109901847	chrX:109901828-109901847	0	GATGTTGCCCAGGCTTGTCT	3	2	0	AD4	-	.
chrX	109903210	109903238	chrX:109903210-109903238	0	AAACTTGTTCTAGCCATAAAGACTTTTCC	1	1	9	A1	-	.
chrX	109904313	109904337	chrX:109904313-109904337	0	AAGAATGTTCATCTAAAAATAGCTT	1	2	5	AA2	-	.
chrX	109905998	109906029	chrX:109905998-109906029	0	AGATAAGCTCTGGGCCCCAAGTGTACTTGTCT	1	2	12	AD2	-	.
chrX	109906065	109906089	chrX:109906065-109906089	0	AAGTTAGCCTACAAGCAGCTAGCTA	1	3	5	ACC1	-	.
chrX	109913120	109913151	chrX:109913120-109913151	0	AAACAAATTTACAAGAAAAAAAAAACAACCCC	1	2	12	AA2	-	.
chrX	109921291	109921314	chrX:109921291-109921314	0	AAACAAGTTACCTTGGGCAAGTTA	1	2	4	CC	-	.
chrX	109923120	109923146	chrX:109923120-109923146	0	GGACAAGATTCACCTAGAAAAATGCCT	1	2	7	AD2	-	.
chrX	109924650	109924670	chrX:109924650-109924670	0	GGACTAGGATAGGGCAAGCTC	1	2	1	DD1	-	.
chrX	109927693	109927719	chrX:109927693-109927719	0	GAATTTGTTCTTTAGAAAGGATTGCTT	1	2	7	AA2	-	dELS
chrX	109928068	109928100	chrX:109928068-109928100	0	AAACTAGCTTATCCACTGTTCCCAGCCCTGCTT	1	2	13	BD1	-	dELS
chrX	109930190	109930221	chrX:109930190-109930221	0	TGACATGCACACATATATACTGAAACAAGTTA	1	3	12	CCD2	-	.
chrX	109935969	109935990	chrX:109935969-109935990	0	AAGCAAGCTGCCTGGCTTTCCC	1	3	2	ACC1	-	.
chrX	109936215	109936237	chrX:109936215-109936237	0	GGACATCCTCAGTAGCCATGCCT	1	2	3	AD2	-	.
chrX	109936270	109936289	chrX:109936270-109936289	0	GAATAAGTCTGGGATAGCTC	1	2	0	AA2	-	.
chrX	109936415	109936439	chrX:109936415-109936439	0	AGACATGTTTTGTTTGGTCTTTTCC	2	2	5	AD1	-	.
chrX	109937640	109937662	chrX:109937640-109937662	0	AAACATTTCTGACAAAGTTGTTT	1	2	3	AA2	-	.
chrX	109939072	109939097	chrX:109939072-109939097	0	AAGCTTGCCTACCAGGAGATTTGTTG	1	2	6	AC1	-	.
chrX	109942889	109942908	chrX:109942889-109942908	0	GAGCATTTTCAGACATCTTT	1	2	0	AA2	-	.
chrX	109943427	109943446	chrX:109943427-109943446	0	AAACAAACCATGGCATGCCT	3	3	0	ACC2	-	.
chrX	109943995	109944025	chrX:109943995-109944025	0	TCCCAAGTCTACCCAACCTCTGGGCATGCTC	1	3	11	CDD2	-	.
chrX	109947335	109947366	chrX:109947335-109947366	0	GAACAAGCTCTGGTGCTCTGCTGGGCTTGGAA	1	3	12	CDD3	-	.
chrX	109947969	109947988	chrX:109947969-109947988	0	CAACATTTCTGGACATGCCC	3	2	0	AC1	-	.
chrX	109952649	109952674	chrX:109952649-109952674	0	AAGTTTGCACACTGGTGGGCAAGTCC	1	2	6	AD1	-	.
chrX	109952931	109952952	chrX:109952931-109952952	0	GAGCATGTCCTGAGACCAGGTC	2	2	2	BD1	-	.
chrX	109954195	109954222	chrX:109954195-109954222	0	AAACTAGTTCTATCCAATCAGCTTGTGG	1	3	8	CCD1	-	.
chrX	109954631	109954656	chrX:109954631-109954656	0	ACACTTCTCCCTACCAAAACTAGCTC	1	2	6	AD1	-	.
chrX	109955595	109955624	chrX:109955595-109955624	0	GAGCATGTCTTAGTCAGTTTGGGCTATTAC	1	2	10	AD4	-	.
chrX	109957963	109957989	chrX:109957963-109957989	0	AGATTTGTTTAATGAATGAACATACTT	1	2	7	AA2	-	.
chrX	109959742	109959761	chrX:109959742-109959761	0	GGACAAGTGTAAGCCAGTTT	1	2	0	BD2	-	dELS
chrX	109963912	109963932	chrX:109963912-109963932	0	TGTATAGTCTTGGACAAGTCC	1	3	1	ACD1	-	.
chrX	109964230	109964255	chrX:109964230-109964255	0	GAGCTTGGGCAGAAGGAGGCATGCTT	1	2	6	DD1	-	.
chrX	109965221	109965248	chrX:109965221-109965248	0	AAACTTGCTCTGTGTCTAGGACAGGACT	1	2	8	BD4	-	.
chrX	109968663	109968686	chrX:109968663-109968686	0	GAGCATCTTTTCATGCACTTGTTT	1	2	4	AD2	-	.
chrX	109974144	109974170	chrX:109974144-109974170	0	AAGTATGTCTGGGTTGCAGGCTTCTTC	1	2	7	AA2	-	.
chrX	109975023	109975050	chrX:109975023-109975050	0	GAGCTTGCTGGTGACCTGGAGCTATCCC	1	2	8	AC2	-	.
chrX	109975419	109975444	chrX:109975419-109975444	0	TGGCTTGTTTTGAAGGAAAGATGTCA	1	3	6	ACC2	-	dELS
chrX	109977069	109977100	chrX:109977069-109977100	0	TACTTTGCCTAAGTATTACCGAAGACTTGTTT	1	3	12	ACD1	-	.
chrX	109977621	109977640	chrX:109977621-109977640	0	AAGCATCTCTGGAAAAGCTT	1	2	0	AA2	-	.
chrX	109979491	109979514	chrX:109979491-109979514	0	AAACATGTTACATTTAAGATGCCT	1	3	4	ACC2	-	.
chrX	109986234	109986266	chrX:109986234-109986266	0	GGGGTTGTTTGATTTTTTCTTGTAAATTTGTTT	1	2	13	AA2	-	.
chrX	109988084	109988110	chrX:109988084-109988110	0	AAGGATGTTTTCTTTCCAGGCAAGCCT	2	1	7	A1	-	.
chrX	109990925	109990948	chrX:109990925-109990948	0	CAGCTAGCTTTCCAAAACTGCTTT	1	3	4	ABC2	-	dELS
chrX	109992276	109992295	chrX:109992276-109992295	0	TGACTTGCTCAAGCTAGTCA	4	2	0	CC	-	.
chrX	109992424	109992452	chrX:109992424-109992452	0	TGGCTTGCCCAGTATGCCACGGCAAGTTT	1	2	9	CC	-	.
chrX	109992905	109992928	chrX:109992905-109992928	0	TGGCTTCCCTGTGAAAGCATGCTT	1	2	4	AC1	-	.
chrX	109995940	109995965	chrX:109995940-109995965	0	GGACTGGTTTTGTGGAAGACAATTTT	1	2	6	AB2	-	.
chrX	109996537	109996557	chrX:109996537-109996557	0	GAACATGTTCCTGGCAATTCC	1	2	1	AC1	-	.
chrX	109996852	109996881	chrX:109996852-109996881	0	AAACTCACTTGACACATACAAGACTTGTTT	1	2	10	AB1	-	dELS
chrX	109997427	109997448	chrX:109997427-109997448	0	AGGCAAGTCACTTCACTTGTCT	1	3	2	CCD2	-	.
chrX	109998735	109998754	chrX:109998735-109998754	0	AAACTAGCTCAGGCTGGCCA	3	2	0	BC3	-	.
chrX	109999318	109999343	chrX:109999318-109999343	0	AAACTAGCTGGACATGGTGCATGCCT	1	2	6	CD	-	.
chrX	110000351	110000373	chrX:110000351-110000373	0	TGGCTTTTTTCTTCAACATGCCT	1	3	3	ACC2	-	.
chrX	110001381	110001408	chrX:110001381-110001408	0	AGACAAGGCTACCTGGCTGTACTTGTTC	1	2	8	DD2	-	.
chrX	110003703	110003724	chrX:110003703-110003724	0	GGGCAACCCTCTGGGCTTGTGT	1	2	2	AD2	-	pELS,CTCF-bound
chrX	110006824	110006850	chrX:110006824-110006850	0	AGAAATGTTTGGCAAGTGAACTAGCTG	1	2	7	AC2	-	.
chrX	110006931	110006955	chrX:110006931-110006955	0	GGGATAGCTTAGCAGAGACATGTCT	2	1	5	A1	-	.
chrX	110007272	110007299	chrX:110007272-110007299	0	GGCCTTGTCTGATTTCTCAAACGTGTCC	1	2	8	BD2	-	.
chrX	110008700	110008725	chrX:110008700-110008725	0	ATGCTAGTTTTGCTCATGGCTTGCTA	1	3	6	CCD1	-	.
chrX	110010477	110010501	chrX:110010477-110010501	0	AAAAGAGTCTCTTGGAAGCTTGTTA	1	3	5	ABC1	-	.
chrX	110010808	110010838	chrX:110010808-110010838	0	AAGGTAGCTGTAGAGTTCCACTGGCTTGTTT	1	3	11	ACC1	-	.
chrX	110011678	110011706	chrX:110011678-110011706	0	AAGCTTGTTATAATGTAGATGTCTAGCTC	1	3	9	CCD2	-	.
chrX	110012292	110012313	chrX:110012292-110012313	0	ACACAAGTTCCAAAACAATCCT	1	2	2	AD3	-	.
chrX	110013623	110013652	chrX:110013623-110013652	0	AGGAATGCTTCATTTTCCTAATGCAAGTTC	1	2	10	AD2	-	.
chrX	110014884	110014907	chrX:110014884-110014907	0	AGGCAGGTTCAAGTGAACAAGTAT	1	2	4	BD2	-	.
chrX	110015359	110015381	chrX:110015359-110015381	0	GAGCTGGTTTAGAGGGCATTTCT	1	2	3	AB2	-	dELS
chrX	110015854	110015876	chrX:110015854-110015876	0	AGAATAGCCCTGCAAGCTAGCAC	1	2	3	AD3	-	dELS
chrX	110017711	110017730	chrX:110017711-110017730	0	AGGCATGCCCCACCATGCCC	4	2	0	CD	-	.
chrX	110021735	110021754	chrX:110021735-110021754	0	GGACTAGGCTGGACTAGCTA	3	2	0	CD	-	dELS
chrX	110023435	110023458	chrX:110023435-110023458	0	AGGCTGGTTCTTTTGGCCTTGTCC	1	2	4	BD2	-	.
chrX	110025084	110025106	chrX:110025084-110025106	0	GGGAAGGCTCTGAGGGCTTGTCC	1	2	3	AB1	-	.
chrX	110027968	110027987	chrX:110027968-110027987	0	AGGTTTGTTAGAACTTGCCT	2	2	0	AC1	-	.
chrX	110029336	110029364	chrX:110029336-110029364	0	AGACATGTTTCAGACCCTTGGACTTTCTT	2	1	9	A1	-	.
chrX	110029802	110029824	chrX:110029802-110029824	0	AAATAAGCACTCTGAGCTAGTCC	1	2	3	AD1	-	.
chrX	110032289	110032318	chrX:110032289-110032318	0	TAACATGCCCTATAAATATGAGATTAGCTT	1	2	10	AC2	-	.
chrX	110033588	110033612	chrX:110033588-110033612	0	AGGCTTTCTCTTAGAAAGATAGCTC	1	2	5	AA2	-	.
chrX	110036740	110036769	chrX:110036740-110036769	0	AAACAATTTTAGCATATGTTAGGCTATTCT	1	2	10	AA2	-	.
chrX	110038450	110038479	chrX:110038450-110038479	0	GAACAGCCTCCCTTTTGGGAAAACATGCTC	2	2	10	AB1	-	.
chrX	110040945	110040969	chrX:110040945-110040969	0	GGAAATGTTTCTGTGAAACAAATCC	1	2	5	AA2	-	.
chrX	110042306	110042332	chrX:110042306-110042332	0	TGGCTTGTTTTACTTAGCAAAATGTTT	1	3	7	ACC2	-	.
chrX	110043519	110043549	chrX:110043519-110043549	0	AGACTACTTTCTTCTAACCCCAGGGATGCTT	1	2	11	AA2	-	.
chrX	110044959	110044985	chrX:110044959-110044985	0	TAGCTTGCTTTACTCTCTGGCATGTAT	1	3	7	CCD1	-	dELS,CTCF-bound
chrX	110050804	110050834	chrX:110050804-110050834	0	CCAGAAGTTCCATTAAGAAGAAAGCAAGTTT	1	3	11	ACD1	-	.
chrX	110051072	110051101	chrX:110051072-110051101	0	CAGCTTGTTGTCTTGGTTACAGGCTTCTTC	1	3	10	ACC1	-	.
chrX	110051977	110052001	chrX:110051977-110052001	0	AGACATATCCATTGTAAGCATGTTT	1	1	5	A2	-	.
chrX	110061821	110061844	chrX:110061821-110061844	0	AAGCTTTCCTGGAGAAAATAGTTT	1	2	4	AA2	-	.
chrX	110062825	110062853	chrX:110062825-110062853	0	GAGCTTTTTTGGTAGGTAGTGGCAAGCCA	1	3	9	ACC2	-	.
chrX	110063303	110063332	chrX:110063303-110063332	0	ACACTTGCTCCAGTGTACAAAAGCTATCTT	1	2	10	AD3	-	.
chrX	110067624	110067648	chrX:110067624-110067648	0	GGGGATGTATGGCCAAGGCATGCTC	2	2	5	AD1	-	dELS,CTCF-bound
chrX	110067686	110067714	chrX:110067686-110067714	0	GAGCATGCTAGGGGCCAGACAGCTTCCTT	1	3	9	ACC1	-	dELS,CTCF-bound
chrX	110073331	110073350	chrX:110073331-110073350	0	TGGCTTGTTTTAACTATCTT	3	3	0	ACC1	-	.
chrX	110074901	110074929	chrX:110074901-110074929	0	GGGTTTGTTCTTTTTACTCAGGATTGCTT	1	2	9	AA2	-	.
chrX	110080199	110080218	chrX:110080199-110080218	0	GATCCTGTTCAGACATGTTA	3	3	0	BCD1	-	.
chrX	110081841	110081867	chrX:110081841-110081867	0	CAGCATGTTCTTCCTGGAGGCATGCCC	2	1	7	C1	-	pELS
chrX	110082598	110082625	chrX:110082598-110082625	0	GACCCAGTCCCAAAATATGAACTAGCCT	1	2	8	BD4	-	.
chrX	110083195	110083224	chrX:110083195-110083224	0	AAAATAGTTTTAAAAATATTTAACTTGTCA	1	3	10	ACC1	-	.
chrX	110087322	110087345	chrX:110087322-110087345	0	AAACTAGCCTTTTGAGACTTTCTC	1	1	4	A1	-	.
chrX	110088673	110088693	chrX:110088673-110088693	0	GAAGATGCTTTGGGGTTGTTC	1	2	1	AA2	-	.
chrX	110095622	110095649	chrX:110095622-110095649	0	GAACATCCTCTTTAGCTTGGAGAAGTTT	1	2	8	AA2	-	.
chrX	110100332	110100364	chrX:110100332-110100364	0	GAGGAAGTTCCCTACATCAGGTTGAGGAAGTTC	1	2	13	AA2	-	.
chrX	110103415	110103443	chrX:110103415-110103443	0	TGGCTAGTTTGAATAGTTTCAGCAGGCCT	1	3	9	BCC1	-	.
chrX	110103577	110103604	chrX:110103577-110103604	0	AGGCATGTTTCTGGGTGAGTACTTGCTG	1	2	8	CD	-	.
chrX	110103977	110103998	chrX:110103977-110103998	0	GAAAAAATTTGCAGGCAAGTCT	1	2	2	AA1	-	.
chrX	110106049	110106078	chrX:110106049-110106078	0	AGAAATGTTCAATACATGTTAGAAATGTTT	1	2	10	AA2	-	.
chrX	110110633	110110658	chrX:110110633-110110658	0	GGGCTTGTTAAACATGAGGCTTGTCA	1	2	6	CC	-	.
chrX	110110937	110110960	chrX:110110937-110110960	0	AAGGTAGCTTATATGGACTAGACC	1	2	4	AD3	-	.
chrX	110114005	110114025	chrX:110114005-110114025	0	CAGGGAGCTCAAAGCTTGTCT	1	3	1	ABC1	-	.
chrX	110122016	110122037	chrX:110122016-110122037	0	GAGCATTCTTTTGAGCATCTCT	1	2	2	AA2	-	.
chrX	110125714	110125746	chrX:110125714-110125746	0	AAACATTCCCATTGTTCAGGAATGGTCTTGCTC	1	2	13	AD2	-	dELS,CTCF-bound
chrX	110126051	110126081	chrX:110126051-110126081	0	GAACATGCTCATCTAGACCAGGAGTGTGTTT	2	2	11	AB1	-	.
chrX	110126423	110126454	chrX:110126423-110126454	0	GTGCTTGCTTTGGCTGGGAAAGAGACTTATCC	1	2	12	AD3	-	.
chrX	110128129	110128154	chrX:110128129-110128154	0	GAGAATGCCTCTTCAAAAGATTGCTT	1	2	6	AA2	-	.
chrX	110129626	110129647	chrX:110129626-110129647	0	AGATTTGTTTAAGAACTAGCTT	1	1	2	A1	-	dELS
chrX	110131580	110131604	chrX:110131580-110131604	0	AGGAATGTTAGGCCTGGGCAAGTCA	1	3	5	ACC1	-	.
chrX	110134349	110134371	chrX:110134349-110134371	0	AGACAAGTCTGGCCAACATGGCA	1	3	3	CCD1	-	.
chrX	110135250	110135279	chrX:110135250-110135279	0	GATCATGCCTTATACAATATAGACTTGCTC	2	1	10	D1	-	.
chrX	110143983	110144002	chrX:110143983-110144002	0	TGGCAGGTCAAAACATGCTC	3	3	0	BCC2	-	.
chrX	110145514	110145541	chrX:110145514-110145541	0	AGGGGTGCCTATCCATCTAGGCTTGTTG	1	3	8	ABC1	-	dELS,CTCF-bound
chrX	110146853	110146877	chrX:110146853-110146877	0	AAGCAAGCTGTCAGAAGATTAGTTT	1	2	5	AC2	-	dELS,CTCF-bound
chrX	110150092	110150123	chrX:110150092-110150123	0	AGATAAGTACTCTGAAAGAAAGGAACATGCTC	2	2	12	AD1	-	.
chrX	110155131	110155157	chrX:110155131-110155157	0	AACCTTGCATGAACTGAGAGCATGCTT	1	2	7	DD1	-	CTCF-only,CTCF-bound
chrX	110156090	110156115	chrX:110156090-110156115	0	AAACTTATCTGCTGACAGGTTTGCCC	1	2	6	AA2	-	.
chrX	110156564	110156585	chrX:110156564-110156585	0	GAGCATGTTTTAGAGAGTGTCT	2	2	2	AB1	-	.
chrX	110156776	110156795	chrX:110156776-110156795	0	AGGCTTCCTTGGGCATCTTT	1	2	0	AA2	-	.
chrX	110161332	110161363	chrX:110161332-110161363	0	AGAGAAGTTCCCCTCTTCCATGAGGCTTCCCT	1	2	12	AA2	-	.
chrX	110165725	110165750	chrX:110165725-110165750	0	TGGCATGCTCCAACCTGAGCTCATCT	1	3	6	ABC2	-	.
chrX	110165865	110165886	chrX:110165865-110165886	0	GAACTTGTCATCAGTCTTGTCC	1	2	2	CD	-	.
chrX	110166006	110166035	chrX:110166006-110166035	0	GGCCAAGTTCCCAGCATGGCAAACAAGGCT	1	2	10	DD3	-	.
chrX	110166644	110166669	chrX:110166644-110166669	0	AAACTTGCTTCTGGCAGAAATTGATT	1	2	6	AD1	-	.
chrX	110168629	110168648	chrX:110168629-110168648	0	AAGCAAGCCTGAGCTTCTTC	3	1	0	A1	-	dELS,CTCF-bound
chrX	110169650	110169678	chrX:110169650-110169678	0	AGACATGTTTTGCTTGGTCCAAAATGTTC	1	2	9	AC1	-	.
chrX	110170032	110170063	chrX:110170032-110170063	0	AGACCAGCCCTGCGAACCTCTGAGGCTAGTAC	1	2	12	BD3	-	.
chrX	110172255	110172281	chrX:110172255-110172281	0	GGACTTGTCTTTAATGTGAACAGGCTT	1	1	7	B1	-	dELS
chrX	110173486	110173505	chrX:110173486-110173505	0	AAGCAAGTCGTGACTTGACT	3	3	0	CCD1	-	dELS
chrX	110173924	110173952	chrX:110173924-110173952	0	GGCCTTGTTTCTATACCAGCGGCAAGCCC	1	2	9	CD	-	dELS
chrX	110174808	110174833	chrX:110174808-110174833	0	AGATTTGCTTAAGAACAGAAAAGCTC	1	2	6	AA2	-	dELS,CTCF-bound
chrX	110175413	110175432	chrX:110175413-110175432	0	AGACTAGCTCCGGAATGTCA	3	3	0	ACC2	-	.
chrX	110175519	110175541	chrX:110175519-110175541	0	TGACATCCTCCACAAGCTTGCCT	1	2	3	AC1	-	.
chrX	110175897	110175923	chrX:110175897-110175923	0	AGGGTAGCCCACCTTATAGGGTAGCCC	1	2	7	AA2	-	.
chrX	110176038	110176066	chrX:110176038-110176066	0	GGGCTTTCCTGTCAGTGCCAAGCCAGTTC	1	2	9	AB2	-	.
chrX	110176659	110176679	chrX:110176659-110176679	0	GAGCAAGTTGTCAGCAGGTCT	1	3	1	BCC1	-	.
chrX	110178014	110178036	chrX:110178014-110178036	0	GGGCTTGTCTGCCGGGCACGTTT	1	1	3	B1	-	.
chrX	110179411	110179440	chrX:110179411-110179440	0	ATACAAGCCCTGGGCTTTGTAAGCATCTTC	1	2	10	AD3	-	.
chrX	110180870	110180898	chrX:110180870-110180898	0	GGGCTTGCCCAGGTGATGCCAACCTGCCA	1	3	9	BCC2	-	.
chrX	110182465	110182487	chrX:110182465-110182487	0	AGACAAGCTAGGCCAGCCAGCCC	1	3	3	BCC2	-	dELS
chrX	110185829	110185859	chrX:110185829-110185859	0	AAGCTTTTCTCCTAAGATCAGGAACAAGACC	1	2	11	AD2	-	.
chrX	110189024	110189045	chrX:110189024-110189045	0	GAGAAAGCTTAGGGAAATGTTT	1	2	2	AA2	-	.
chrX	110192463	110192495	chrX:110192463-110192495	0	CAACAAGTTTGAGGTTTGAACACGAGATTGTCC	1	2	13	AC2	-	.
chrX	110193937	110193960	chrX:110193937-110193960	0	AGGCTAATCTATATCAGCAAGCCA	1	3	4	ACC2	-	.
chrX	110195068	110195089	chrX:110195068-110195089	0	GGGCATGGCTGGGGGCTTCTTT	1	2	2	AD2	-	dELS
chrX	110195266	110195286	chrX:110195266-110195286	0	AAGCAAGCCTTGCACTTCCTC	1	2	1	AD1	-	.
chrX	110195740	110195766	chrX:110195740-110195766	0	AGACATGCTACATATTTCAACATGTTC	1	2	7	CC	-	.
chrX	110199995	110200018	chrX:110199995-110200018	0	AGACCAGCCCAATCAGACTATTTC	1	2	4	AB3	-	.
chrX	110200542	110200568	chrX:110200542-110200568	0	TAACAAGTTTTCTTGGTAGACTTCTAT	1	3	7	ACD2	-	.
chrX	110200684	110200714	chrX:110200684-110200714	0	AAAGTAGTCTAAAATCTCCAAGGGCTTGCTC	1	1	11	A1	-	.
chrX	110200920	110200946	chrX:110200920-110200946	0	AGGTTAGCCTTGTGCTAGAAAATGTCT	1	2	7	AA2	-	.
chrX	110203288	110203309	chrX:110203288-110203309	0	AAACAAGCTTGTGGTGATGCCC	2	2	2	AD1	-	.
chrX	110203315	110203347	chrX:110203315-110203347	0	AAGGTAGTCTTCTAAGTAACTGTGAGCAATTTC	1	2	13	AA2	-	.
chrX	110207127	110207153	chrX:110207127-110207153	0	ATGCATGCTCTCTCACAAAACAACCCT	1	2	7	AD3	-	.
chrX	110207934	110207961	chrX:110207934-110207961	0	AGACCAGCCTCGACAACAGAGCAAGACT	1	2	8	BD3	-	.
chrX	110208722	110208747	chrX:110208722-110208747	0	GAAAAACTCTGAAGCCAAACATGTTT	2	2	6	AA1	-	.
chrX	110209981	110210008	chrX:110209981-110210008	0	TAACTTCCTCCAACCAATAAACATGCTG	1	3	8	ACC2	-	.
chrX	110210141	110210167	chrX:110210141-110210167	0	CAGCTTGCTTCCCCACTAGGCTTCTTA	1	3	7	ACC1	-	dELS
chrX	110212143	110212166	chrX:110212143-110212166	0	AGACATGTTATCAGAAGAAAGTTC	1	2	4	AC2	-	.
chrX	110212496	110212522	chrX:110212496-110212522	0	AAGCTTCTGTTTGTATAAAACATGCTC	2	2	7	AD1	-	.
chrX	110215768	110215797	chrX:110215768-110215797	0	AAACAGGCATTCAGTAATATGGGCATGCTT	2	2	10	BD1	-	.
chrX	110220051	110220071	chrX:110220051-110220071	0	AAGCTTTCCTTAACCAAGCTC	1	2	1	AD2	-	dELS
chrX	110223931	110223958	chrX:110223931-110223958	0	GGGCAAGTCTCTTAATCTATGCCAGCCT	1	2	8	BD1	-	.
chrX	110225003	110225035	chrX:110225003-110225035	0	GGACATGTCCTCACTACCACATGGGGATTGGCT	2	2	13	AD1	-	.
chrX	110226825	110226845	chrX:110226825-110226845	0	GAGCAGGTTCTGAAAATGCCT	1	2	1	AB2	-	.
chrX	110227063	110227083	chrX:110227063-110227083	0	GTACTAGTTTTGGACATATCT	1	2	1	AD3	-	dELS
chrX	110229189	110229209	chrX:110229189-110229209	0	AAACATTTTTAAAATTAGCCT	1	2	1	AA2	-	.
chrX	110230098	110230126	chrX:110230098-110230126	0	AGACAACTTCTGCAGACTTAAACATCCCT	1	2	9	AA2	-	dELS
chrX	110237992	110238020	chrX:110237992-110238020	0	GGACTTGCTTAAAGAGAATAAATTATTTC	1	2	9	AA1	-	.
chrX	110239242	110239270	chrX:110239242-110239270	0	AAACTCCTCCAAGATAAAGGAGCATGTTC	2	2	9	AB1	-	.
chrX	110242874	110242893	chrX:110242874-110242893	0	ACACTTGTCTGAAATTGTTT	2	2	0	AD2	-	.
chrX	110243232	110243260	chrX:110243232-110243260	0	CACCTAGCTTTGAGAGTCTGGGCAAGTCA	1	3	9	CCD1	-	.
chrX	110247807	110247827	chrX:110247807-110247827	0	AAACAAGTTTGAAAGATATTT	2	2	1	AA1	-	.
chrX	110247875	110247901	chrX:110247875-110247901	0	ATACTTGTTTCAGACAAAGAAAAGTTT	1	2	7	AD2	-	.
chrX	110255088	110255119	chrX:110255088-110255119	0	GGATTTGTCAATTTTAGAAAAAGGGCATGTCT	1	2	12	AC1	-	.
chrX	110255774	110255802	chrX:110255774-110255802	0	TAACATGCTAATCTAATCTGAATAAGTCT	1	3	9	ACC2	-	.
chrX	110260661	110260692	chrX:110260661-110260692	0	AAGCTAGATCATTGTCTTCTATAAACTGGTTC	1	2	12	BD2	-	.
chrX	110262576	110262595	chrX:110262576-110262595	0	GGACAAGTCCAGAAAAGTTG	2	2	0	AC1	-	.
chrX	110262809	110262832	chrX:110262809-110262832	0	AGACTTGTGTTTCCAAAAATGTTT	1	2	4	AD2	-	.
chrX	110263225	110263244	chrX:110263225-110263244	0	TAACATGCCTAGACTAGTAC	4	2	0	CD	-	.
chrX	110264707	110264739	chrX:110264707-110264739	0	AGACAGGCCTTCAAGGGGCTCACAGGCCAGCCC	1	2	13	BB2	-	.
chrX	110268074	110268104	chrX:110268074-110268104	0	GAAGTAGTCTGATAGTCTTGATAACTTGCTA	1	3	11	ACC1	-	.
chrX	110269550	110269571	chrX:110269550-110269571	0	AGAGAAGCCCTGTAACTTGTTC	1	2	2	AC2	-	.
chrX	110270410	110270440	chrX:110270410-110270440	0	AAACTGGTTAGTGTTAGAACCTGGCAAGTCC	1	3	11	BCC2	-	.
chrX	110271487	110271510	chrX:110271487-110271510	0	AAGCATACTTTAAGGGATTAGCTT	1	2	4	AA2	-	.
chrX	110278845	110278872	chrX:110278845-110278872	0	GAACATGTTTATCCCTAAAAGCAAATTT	2	1	8	A1	-	.
chrX	110279208	110279229	chrX:110279208-110279229	0	TTTCATGCTTTCAAACTTGCCC	2	3	2	CDD2	-	dELS
chrX	110283235	110283266	chrX:110283235-110283266	0	AAACATTTTTCATGTAAACTAAAGACATCTTT	1	2	12	AA2	-	.
chrX	110284747	110284779	chrX:110284747-110284779	0	AAACAATCTTAAAGGAACTATTCAGTCAAGCTT	1	2	13	AD2	-	.
chrX	110287693	110287712	chrX:110287693-110287712	0	AAGCAAGTCAAAACTAGGTA	3	3	0	CCD1	-	.
chrX	110289968	110289996	chrX:110289968-110289996	0	AAACATACTGGAATCAACCCAACTTGCTC	1	3	9	ACC2	-	.
chrX	110294332	110294362	chrX:110294332-110294362	0	AAACATTTCTAAAAAACTGCTAAGCTACTCT	1	2	11	AA2	-	.
chrX	110294476	110294503	chrX:110294476-110294503	0	AATCTTGTTTTGTCTGCAGGACATCCCT	1	2	8	AD3	-	.
chrX	110295190	110295221	chrX:110295190-110295221	0	GAAATTGTTCTGAAAGAAAGGCAGGGAAGCTC	1	2	12	AA2	-	.
chrX	110297035	110297054	chrX:110297035-110297054	0	TGACTTTCCCGGACTAGTTC	2	2	0	AC1	-	.
chrX	110297367	110297394	chrX:110297367-110297394	0	AGACAAGCCTCGTGAATGGGGCCTTCCC	1	2	8	AB1	-	.
chrX	110297552	110297576	chrX:110297552-110297576	0	GGGCAAGTTAAAATACAACAAATCT	1	3	5	ACC1	-	.
chrX	110299649	110299681	chrX:110299649-110299681	0	GAACTTGTTCATCTTATAATTGAAAGTTTGTAT	1	2	13	AD1	-	.
chrX	110301151	110301170	chrX:110301151-110301170	0	TGACTTTCCTGGACTAGTTC	2	2	0	AC1	-	.
chrX	110301483	110301510	chrX:110301483-110301510	0	AGACAAGCCTGGTGAATGGGGCCTTCCC	1	2	8	AB1	-	.
chrX	110304764	110304783	chrX:110304764-110304783	0	ATGCTTGTTATAGCTAGTCT	3	3	0	CCD1	-	.
chrX	110305637	110305668	chrX:110305637-110305668	0	AAACAAGTGTGTATACTGTAAGAAGCAATTTC	1	2	12	AD2	-	.
chrX	110308702	110308722	chrX:110308702-110308722	0	AGCCAAGCTAGTGGCAAGTTT	1	3	1	CCD1	-	.
chrX	110308750	110308769	chrX:110308750-110308769	0	AAAGAAGCTGTGGCAAGTTT	3	3	0	ACC1	-	.
chrX	110311559	110311584	chrX:110311559-110311584	0	TAACATTTTTAACTTTGAGCAAGTTT	1	2	6	AC1	-	.
chrX	110314826	110314851	chrX:110314826-110314851	0	CAGCTTGTTCATATATTGACATCCCC	1	3	6	ACC1	-	.
chrX	110315575	110315604	chrX:110315575-110315604	0	AAGCATTTTCTGTATGAACTGGTCAAGCTC	1	2	10	AD2	-	.
chrX	110315829	110315859	chrX:110315829-110315859	0	GGACTAGCTTTAATACATCACAGACATCCAA	1	3	11	ACD2	-	.
chrX	110319785	110319813	chrX:110319785-110319813	0	TGGCATGTCTGATTCCAAAAACCATGCCA	1	3	9	CCD2	-	.
chrX	110320311	110320342	chrX:110320311-110320342	0	AGGCTACCTTTTAATTTTTTTGAAACTAGACT	1	2	12	AD2	-	.
chrX	110321028	110321052	chrX:110321028-110321052	0	GGAAATGCCTCTCCTGGCCTTGTTT	1	2	5	AD2	-	dELS,CTCF-bound
chrX	110326509	110326531	chrX:110326509-110326531	0	AGGCTTCTTTTATGACCTAGCTT	1	2	3	AD2	-	.
chrX	110331753	110331783	chrX:110331753-110331783	0	GAACATTTACAATCACACTGCAGACTAGTTC	2	2	11	AD1	-	.
chrX	110332953	110332974	chrX:110332953-110332974	0	AAGAAAGTCTGAATACTAGTCC	1	2	2	AD2	-	.
chrX	110335845	110335871	chrX:110335845-110335871	0	GAGCTTGTTTAGTGGGGAGACTAGCAG	1	2	7	CD	-	.
chrX	110336200	110336229	chrX:110336200-110336229	0	AAACCAGTCTCAACCTTTTTGAGCTATTTT	1	2	10	AB3	-	.
chrX	110340814	110340834	chrX:110340814-110340834	0	GATTTTGCCTCAAACTAGCTT	1	2	1	AD4	-	.
chrX	110343628	110343647	chrX:110343628-110343647	0	AAGCAAATTCAGGAAAGTCT	1	2	0	AA2	-	.
chrX	110344634	110344666	chrX:110344634-110344666	0	AAACAAATTCACAAGAAAAAAACAAACAACCCC	1	2	13	AA2	-	.
chrX	110352476	110352500	chrX:110352476-110352500	0	AGAAATGTTTAGAATAAGCATATCT	1	2	5	AA2	-	.
chrX	110353707	110353733	chrX:110353707-110353733	0	AGGCATGTTTTGTGGCCTAACATGATC	1	2	7	CD	-	.
chrX	110355197	110355224	chrX:110355197-110355224	0	AGACCAGCTTGGGCAATGAAGCAAGACC	1	2	8	BD3	-	.
chrX	110358519	110358551	chrX:110358519-110358551	0	AAGCAAGCTGAGGCTCAGACCTTGGATTTGTCC	1	2	13	AC2	-	dELS
chrX	110358823	110358848	chrX:110358823-110358848	0	AGACGTGCCCACTGGAGAGCAAGTCA	1	2	6	BC2	-	dELS
chrX	110359094	110359115	chrX:110359094-110359115	0	AGAGATGTTAAATAACTTGTTC	2	3	2	ACC1	-	.
chrX	110359255	110359281	chrX:110359255-110359281	0	GGGCAAGTCTACTTTGCTAGCAAATTT	1	2	7	AC1	-	.
chrX	110362264	110362292	chrX:110362264-110362292	0	AAGCTTGTTATATAAAGTAAAAGTTGCTT	1	2	9	AC2	-	.
chrX	110363571	110363590	chrX:110363571-110363590	0	TGACATGTACAAACAAGTTA	3	3	0	CCD2	-	dELS
chrX	110365715	110365741	chrX:110365715-110365741	0	CAACAAGTTTCTGAAGAAAACTGGTTG	1	3	7	BCC1	-	.
chrX	110372621	110372647	chrX:110372621-110372647	0	TAACAAGCCTCTATTATTAGCTAGTTT	1	2	7	CC	-	.
chrX	110375078	110375100	chrX:110375078-110375100	0	AGGCAAGCTTAGCAAACAGCTCA	1	3	3	ABC2	-	.
chrX	110375395	110375424	chrX:110375395-110375424	0	AGGCTAGTTTCCTCCTCTGCAAACAACCTA	1	2	10	AC3	-	.
chrX	110383236	110383255	chrX:110383236-110383255	0	AGGCTTGCCCACACCAGTCT	2	2	0	BD1	-	.
chrX	110384733	110384756	chrX:110384733-110384756	0	GAGCTTTTCTGTAAGGATTTGCCC	1	2	4	AA2	-	dELS
chrX	110387293	110387324	chrX:110387293-110387324	0	TAACAAGCCACATCTGGCTTACAGACACGTTT	1	3	12	BCC1	-	.
chrX	110391145	110391167	chrX:110391145-110391167	0	CAGCTTGTCTACTGAGCTTTTTT	1	2	3	AC2	-	.
chrX	110393003	110393026	chrX:110393003-110393026	0	AAACTTCTTTATGGGGACATGTGC	1	2	4	AD2	-	.
chrX	110397098	110397128	chrX:110397098-110397128	0	GGGCAAATGTGAGAAGCAGAAGGACTAGCTT	1	2	11	AD1	-	dELS
chrX	110398589	110398617	chrX:110398589-110398617	0	TGACTTGCCCAAGGTCATAGAACTAGGAC	1	3	9	CDD3	-	.
chrX	110402350	110402372	chrX:110402350-110402372	0	AGGTTTGTCTGTCAGGGTTGCCT	1	2	3	AA2	-	dELS
chrX	110402722	110402745	chrX:110402722-110402745	0	GGACATGCTTTTGGAGGGAGGTCT	2	2	4	AB1	-	dELS
chrX	110403486	110403517	chrX:110403486-110403517	0	GCACATGCCCGGATCCTTCTCCAAACACGTCC	2	2	12	BD3	-	dELS
chrX	110404473	110404497	chrX:110404473-110404497	0	GAACAACTTTCACCTGAGCATGCTG	1	2	5	AC2	-	.
chrX	110410140	110410168	chrX:110410140-110410168	0	TGACTCGCCTCGGGTCACAGAGCAAGTCA	1	3	9	BCC2	-	dELS,CTCF-bound
chrX	110410605	110410630	chrX:110410605-110410630	0	GGAGATGCTCTCCCAGATGCTTGTCT	1	2	6	AD2	-	.
chrX	110412918	110412938	chrX:110412918-110412938	0	AGAGTTGTTTGAAACTAGCAT	1	2	1	AD3	-	.
chrX	110416804	110416831	chrX:110416804-110416831	0	AAGGTGGCCCAGTGGTTAGAGCATGCCC	2	2	8	AB1	-	.
chrX	110420289	110420309	chrX:110420289-110420309	0	GAGCTTGTTCTGGAATAGCTA	1	2	1	AC1	-	.
chrX	110420578	110420604	chrX:110420578-110420604	0	GGACCTGTTTAGGACTTAAACAAACTT	1	2	7	AB3	-	.
chrX	110421473	110421497	chrX:110421473-110421497	0	GTGCTAGTTTCAGTAGGACTTGTGC	1	2	5	DD3	-	.
chrX	110423195	110423221	chrX:110423195-110423221	0	GAACATGCCTGTAATCCCAGCTACTCG	1	3	7	ACC1	-	.
chrX	110429043	110429067	chrX:110429043-110429067	0	CCACTAGCCAATTCAAAGCTTGTCT	1	3	5	CCD1	-	.
chrX	110430022	110430050	chrX:110430022-110430050	0	GGGCATGTTCTTCCAGGGAGGATTTGTGT	2	2	9	AD1	-	.
chrX	110432980	110433004	chrX:110432980-110433004	0	AGACTTGTGTCCAGGAAGCAAGTCC	1	1	5	D2	-	.
chrX	110433708	110433738	chrX:110433708-110433738	0	TAGAAAGCCCTGAATGAGTGTTAACTAGCCT	1	3	11	ACC1	-	.
chrX	110434668	110434687	chrX:110434668-110434687	0	AGGTCTGTTTGGACTTGCTG	1	3	0	ABC1	-	.
chrX	110436483	110436512	chrX:110436483-110436512	0	AGTCTACTTTGACAGGATATAGGCTTGTCT	1	2	10	AD1	-	.
chrX	110436604	110436624	chrX:110436604-110436624	1	GAACATGCTGAGGGCATGCCT	3	1	1	C2	-	.
chrX	110438595	110438620	chrX:110438595-110438620	0	AAACAAATTCCTCCCGAGACTAGTTT	1	1	6	A2	-	.
chrX	110441057	110441089	chrX:110441057-110441089	0	GGACTGGCCCTGGGGTTTAAGAAGAAAAAGCCC	1	2	13	AB2	-	.
chrX	110441709	110441739	chrX:110441709-110441739	0	GGCCCAGTTTTGCCACCAAATGAGCTTGCCA	1	3	11	BCD1	-	.
chrX	110442545	110442569	chrX:110442545-110442569	0	GGTCTAGTTTTTTAAAAACTTGTAT	1	2	5	DD3	-	dELS,CTCF-bound
chrX	110443718	110443746	chrX:110443718-110443746	0	AAGCTAGCATATGTTCACTAAGCATTTTC	1	2	9	AD2	-	.
chrX	110444412	110444433	chrX:110444412-110444433	0	AAGCAGGTCCTTGGACAAGTGC	1	2	2	BD2	-	.
chrX	110446383	110446409	chrX:110446383-110446409	0	AAGCTTGTCGGGGTAGAAAGATTGCTT	1	2	7	AC2	-	.
chrX	110447993	110448016	chrX:110447993-110448016	0	AGCCATGTTTGTATGAACAAGCCC	2	1	4	D1	-	.
chrX	110449463	110449485	chrX:110449463-110449485	0	GGGCAGGCTGTGGGGACATGTCA	1	3	3	BCC2	-	pELS,CTCF-bound
chrX	110450163	110450186	chrX:110450163-110450186	0	GGACTTTCCCATTCAGGCTTGCCA	1	2	4	AC2	-	pELS,CTCF-bound
chrX	110450527	110450555	chrX:110450527-110450555	0	ATACTGGCTTTTGACCTCTAAACTTGTTT	1	2	9	BD1	-	.
chrX	110451610	110451638	chrX:110451610-110451638	0	AGAAATGTCCACATTACCAAAGCCAGCTC	1	2	9	AB2	-	.
chrX	110455677	110455696	chrX:110455677-110455696	0	AGGCAAACTTGAGGAAGCCC	1	2	0	AA2	-	.
chrX	110456632	110456653	chrX:110456632-110456653	0	AGACATGATTAGAAACTTATTT	1	2	2	AD2	-	.
chrX	110457170	110457196	chrX:110457170-110457196	0	AGGCTTGCTTTTAGCTAGGAAAAGCAC	1	2	7	AD1	-	.
chrX	110460216	110460243	chrX:110460216-110460243	0	AAGAATGTTTCCTCTCTTACACTTGCTT	1	2	8	AD2	-	.
chrX	110460281	110460300	chrX:110460281-110460300	0	GGACTAGTTGGGACATCTTC	3	2	0	AC2	-	.
chrX	110462287	110462317	chrX:110462287-110462317	0	GAACATTTTCATCACCCCAAAAAGCAATCCC	1	2	11	AA2	-	.
chrX	110465423	110465453	chrX:110465423-110465453	0	AAGCTCCCTCAGCCAATGATAAAGCAAGTTC	1	2	11	AB1	-	.
chrX	110466489	110466514	chrX:110466489-110466514	0	GGACATGCTGTCTTACTGGCATCTCC	1	3	6	ACC1	-	.
chrX	110467006	110467033	chrX:110467006-110467033	0	GGGCTGGCTTCTTTCACCAAGCATTTTT	1	2	8	AB2	-	.
chrX	110472903	110472924	chrX:110472903-110472924	0	AAGCATGGCTGGATGCTTGCCT	2	2	2	DD2	-	.
chrX	110475734	110475759	chrX:110475734-110475759	0	GAGCTTTCTGGCATTTAAACTTGTTC	1	2	6	AC1	-	.
chrX	110478579	110478608	chrX:110478579-110478608	0	AAGCATTCCCCTTTCTCTGTAAACTTGCCA	1	2	10	AC2	-	.
chrX	110478781	110478803	chrX:110478781-110478803	0	GCACATTTTTAATGGGCTTGTTT	2	2	3	AD1	-	.
chrX	110480429	110480460	chrX:110480429-110480460	0	AGACTGGCCTCATTCCACAGGGAAGATAGCCC	1	2	12	AB2	-	.
chrX	110480698	110480728	chrX:110480698-110480728	0	TGACTTGCCTTGCATAGTTTGAGACTAGGTT	1	2	11	CD	-	.
chrX	110480829	110480857	chrX:110480829-110480857	0	GGACTATCTCTGAAAACCTGAACTGGCTC	1	2	9	AB2	-	.
chrX	110482126	110482155	chrX:110482126-110482155	0	AAACAAATTTACAAGACAAAAAACAACCCC	1	2	10	AA2	-	.
chrX	110486316	110486335	chrX:110486316-110486335	0	AGGCATGTGCAAGTATGTTT	3	2	0	AD2	-	.
chrX	110490908	110490928	chrX:110490908-110490928	0	AAGATAGTCCCAAACTTCTTT	1	2	1	AA2	-	.
chrX	110491802	110491822	chrX:110491802-110491822	0	AAACTTGCCCTAGGGATACCT	2	2	1	AA1	-	.
chrX	110492243	110492270	chrX:110492243-110492270	0	GAACTTGCCCCAGACCACCAGCCTGCCC	1	2	8	BC1	-	.
chrX	110498558	110498582	chrX:110498558-110498582	0	GAGAAAGCTGGGCAAAAGCAAGCTG	1	3	5	ACC1	-	.
chrX	110498685	110498717	chrX:110498685-110498717	0	AGACAAGTATGATTTGGACATGTGGGATTGTTT	1	2	13	AD2	-	.
chrX	110500072	110500094	chrX:110500072-110500094	0	AGAAAAGCTTTACAATCATGCTT	1	2	3	AD2	-	.
chrX	110501716	110501743	chrX:110501716-110501743	0	ACTCTAGCCTGGGCAACAGAGCTAGTCT	1	2	8	DD4	-	.
chrX	110503653	110503672	chrX:110503653-110503672	0	CAACTTGCTAAAACTAACCC	3	3	0	ACC1	-	.
chrX	110507989	110508018	chrX:110507989-110508018	0	AAGGAAGTTTTAGGGCAATGAAACTATTCT	1	2	10	AA2	-	.
chrX	110508937	110508969	chrX:110508937-110508969	0	TGACAAGTTCCAAGATCTGTAGTTGGCAAGCTG	1	3	13	CCC	-	.
chrX	110509681	110509710	chrX:110509681-110509710	0	GAGCTAGTATTGCTTCTTGTGAGCAACTCT	1	2	10	AD2	-	.
chrX	110512036	110512065	chrX:110512036-110512065	0	AAACAAGTTGGCTACAAGTTGGACATTTCT	1	2	10	AC2	-	.
chrX	110513103	110513132	chrX:110513103-110513132	0	AGACAACCTCCGCCCTCTTAAGAGTAGCCC	1	2	10	AA2	-	.
chrX	110513764	110513788	chrX:110513764-110513788	0	AAGCAAGCAAAAGAGGAACTTGCCA	1	3	5	CCD2	-	.
chrX	110518104	110518131	chrX:110518104-110518131	0	AAACTAGCTTGTGTTTTCAACATAGCTC	1	2	8	AD1	-	.
chrX	110518518	110518549	chrX:110518518-110518549	0	GGGCTAGCTTGGCTCTTATGGCAGGCACTCTC	1	2	12	AB4	-	.
chrX	110519331	110519356	chrX:110519331-110519356	0	GAGTATGTCTGTGGAGGGGTAAGCTC	1	2	6	AA2	-	.
chrX	110522605	110522634	chrX:110522605-110522634	0	GGGCAAGTTTCCATCATCTATAGAAAGCTA	1	3	10	ACC2	-	.
chrX	110523883	110523910	chrX:110523883-110523910	0	AAAATTATTTACACGTTGGGACTTGTTC	1	2	8	AA1	-	.
chrX	110528003	110528031	chrX:110528003-110528031	0	AGACTTGTCTGGCAGCAAGAAGACAGCTT	1	2	9	AB1	-	.
chrX	110528518	110528546	chrX:110528518-110528546	0	AAAAAAGCCCAAATAACCAAAGCAATCCT	1	2	9	AA2	-	.
chrX	110530309	110530332	chrX:110530309-110530332	0	AGGCATGTTTGATTGATGATGCCC	2	2	4	AD1	-	.
chrX	110530574	110530600	chrX:110530574-110530600	0	AAAATTGCCTTTGCAAGAGGCTAATTC	1	2	7	AA2	-	.
chrX	110534171	110534198	chrX:110534171-110534198	0	GAGCTTCTTTCTATGCAAAGGCTTATCT	1	2	8	AA2	-	.
chrX	110535073	110535093	chrX:110535073-110535093	0	CAGTAAGCCAAAAGCAAGTTT	1	3	1	ACC1	-	.
chrX	110537413	110537440	chrX:110537413-110537440	0	AGACCAGCCTGGGAAACATAGCAAGTTC	1	2	8	BC2	-	.
chrX	110547093	110547121	chrX:110547093-110547121	0	AAACTACTCTGAGCTAAAGGAGGAAGTTC	1	2	9	AA2	-	.
chrX	110550935	110550967	chrX:110550935-110550967	0	AAACAAATTTACAAGAAAAAGTCAAACAACCCC	1	2	13	AA2	-	.
chrX	110551752	110551776	chrX:110551752-110551776	0	AAACTTGCTCGTTGTGCACATGTAC	1	2	5	DD1	-	.
chrX	110552140	110552159	chrX:110552140-110552159	0	GGGCTTGTCCAAGTTACTCT	1	2	0	AA1	-	.
chrX	110552255	110552285	chrX:110552255-110552285	0	AAAATTGCCTGACACATAGTAAAACTTGCAT	1	2	11	AD3	-	.
chrX	110552830	110552852	chrX:110552830-110552852	0	AGGCAAGGCCACTGAAGAAGTCC	1	2	3	AD2	-	.
chrX	110553977	110554003	chrX:110553977-110554003	0	GTAATTGTTTTAACTTTAAACTTGTCC	1	2	7	AD4	-	.
chrX	110555258	110555277	chrX:110555258-110555277	0	AGACATGTCTGTTCATGTCC	3	2	0	DD1	-	.
chrX	110560348	110560378	chrX:110560348-110560378	0	GAGCTTCTTTGCATTGGATTAGAACATGCTC	1	1	11	A2	-	.
chrX	110562075	110562094	chrX:110562075-110562094	0	GAACATCCTCACACATGTCT	3	2	0	AD2	-	.
chrX	110562689	110562713	chrX:110562689-110562713	0	AGACATGATTTTAGAAAGATTGCTC	1	2	5	AD2	-	.
chrX	110562995	110563027	chrX:110562995-110563027	0	AAGCAAGTTGGGAAGAGCTGATGTGATATGCTC	1	3	13	ACC2	-	.
chrX	110563034	110563057	chrX:110563034-110563057	0	GAACATGTTGATTGCCACATGCCT	1	3	4	CCD2	-	.
chrX	110563594	110563622	chrX:110563594-110563622	0	AAACATTTTTGCAGACAGAAAGCATTTTT	1	2	9	AA2	-	.
chrX	110568354	110568376	chrX:110568354-110568376	0	AAACATTCCTGAAAAGCAAGGCC	1	2	3	AD2	-	.
chrX	110568631	110568650	chrX:110568631-110568650	0	GAGCTATTTTAAGCCTGTTC	1	2	0	AB2	-	.
chrX	110568861	110568888	chrX:110568861-110568888	0	CAGGAAGCTCAGTAGATGGGGCATGCTC	1	2	8	AC3	-	.
chrX	110573001	110573020	chrX:110573001-110573020	0	AAACAAGCCAGGAGAAGCTG	2	3	0	ACC2	-	.
chrX	110573755	110573779	chrX:110573755-110573779	0	TGGCTAGTCTGAAAAAAACTACTGT	1	3	5	ACD2	-	.
chrX	110577390	110577413	chrX:110577390-110577413	0	AGGCAAATCTTGGGGAAAATGTTT	1	2	4	AA2	-	.
chrX	110578387	110578414	chrX:110578387-110578414	0	GGACAAGTCTTTGATGATGAGCTTGCAA	1	2	8	CD	-	dELS
chrX	110578546	110578574	chrX:110578546-110578574	0	AGGCTAGCTCCTAAGAGATAAAGATGACT	2	2	9	AD1	-	dELS
chrX	110579601	110579625	chrX:110579601-110579625	0	AGGCATGTTCCTCACAGACTAGGAA	1	3	5	CDD3	-	.
chrX	110579980	110580000	chrX:110579980-110580000	0	AGGATTGTTCCAAACCAGCCC	1	2	1	AB2	-	.
chrX	110580740	110580762	chrX:110580740-110580762	0	TAACAAGCTCCCAGGGGATGCTG	1	3	3	ACC2	-	.
chrX	110581481	110581500	chrX:110581481-110581500	0	AAGCTTGTCTGAGTTTACCT	1	2	0	AA1	-	.
chrX	110582554	110582583	chrX:110582554-110582583	0	AGACTAGTTCTCTGCTCTCAAACCCTGTTT	1	2	10	BD1	-	.
chrX	110586440	110586464	chrX:110586440-110586464	0	AAGCATGCTTGACCTGGGTTTGCAT	2	2	5	AD1	-	.
chrX	110590296	110590328	chrX:110590296-110590328	0	AAACAAGTCTCAATCACTTTAATAGGTTTATTT	1	2	13	AA1	-	.
chrX	110591610	110591633	chrX:110591610-110591633	0	AGGCAGGTTTGCACGAACCAGTTC	1	2	4	BB2	-	.
chrX	110598521	110598540	chrX:110598521-110598540	0	CATGTTGCCTGGGCTTGTCT	2	3	0	ACD1	-	.
chrX	110601939	110601967	chrX:110601939-110601967	0	AAACTATGTTGAGCTAAAGGAGCATGTTC	2	2	9	AD1	-	.
chrX	110604559	110604588	chrX:110604559-110604588	0	CAACTAGTCTACAAAATAACCAGCTAGCAT	1	3	10	CCD1	-	.
chrX	110606276	110606295	chrX:110606276-110606295	0	GCAATTGCCCAGGCTTGCTT	3	2	0	AD4	-	.
chrX	110610984	110611012	chrX:110610984-110611012	0	AAACAAATTTACAAGAAAAAAACAACCCC	1	2	9	AA2	-	.
chrX	110613253	110613281	chrX:110613253-110613281	0	AGACAATCCTAAGCCAAAAGAACAAACCT	1	2	9	AA2	-	.
chrX	110613851	110613879	chrX:110613851-110613879	0	AAACAAATTTACAAGAAGAAAACAATCCC	1	2	9	AA2	-	.
chrX	110617481	110617509	chrX:110617481-110617509	0	AGATTTGTTCTTTTTGCTTAGTCTTGCTT	1	2	9	AD2	-	.
chrX	110621946	110621965	chrX:110621946-110621965	0	AGACAAGTCTGAAATGGCTT	3	2	0	AB1	-	.
chrX	110624299	110624320	chrX:110624299-110624320	0	AAACAAGTCTTAAGACATTCAA	1	3	2	ACD2	-	.
chrX	110627510	110627538	chrX:110627510-110627538	0	AAACTCCTCTGAGCTAAAGGAACATGTTC	2	2	9	AB1	-	.
chrX	110628044	110628075	chrX:110628044-110628075	0	AAACATGTTAAGGGCAGCCAGAGAGAAAGCCT	1	2	12	AC2	-	.
chrX	110635521	110635544	chrX:110635521-110635544	0	GGGCAAGCCTCAGGAAACTTATAA	1	3	4	ACD2	-	.
chrX	110635860	110635892	chrX:110635860-110635892	0	AAGCTAGGTTATGCTTCAGTAAGAAGCAATCTC	1	2	13	AD2	-	.
chrX	110637056	110637076	chrX:110637056-110637076	0	ATACATGTTCAGGGCATGCTG	2	2	1	CD	-	.
chrX	110637721	110637753	chrX:110637721-110637753	0	GAGCATACTCTGACGTATTTCTCAAGCATCTCC	1	2	13	AA2	-	.
chrX	110638691	110638719	chrX:110638691-110638719	0	AAGCTAGTCCAATAAGTCATAACAAGTGC	1	2	9	CD	-	.
chrX	110644962	110644990	chrX:110644962-110644990	0	GAACTTGCTCCTTTAGCTCGGAGAAGTTT	1	1	9	A2	-	.
chrX	110647338	110647370	chrX:110647338-110647370	0	AAAGATGCTTTCTATGAATCAGAAAACAGGCCT	2	2	13	AB3	-	.
chrX	110651041	110651073	chrX:110651041-110651073	0	AAACTTTCTCTGTATCAGCAATAAGGCTATTTT	1	2	13	AA2	-	.
chrX	110655741	110655770	chrX:110655741-110655770	0	AAGCAAATTTACAAGAAAAAAAACAACCCC	1	2	10	AA2	-	.
chrX	110658080	110658108	chrX:110658080-110658108	0	AAACTTCACTGAGCTAAAGGAGCATGTTC	2	2	9	AD1	-	.
chrX	110658480	110658508	chrX:110658480-110658508	0	GAGCTTCCCTAAACTAGCAAGGCAAGCCA	1	2	9	AC2	-	.
chrX	110662177	110662209	chrX:110662177-110662209	0	AAACAAATTTACAAGAAAAAAATAAACAACCCC	1	2	13	AA2	-	.
chrX	110664733	110664761	chrX:110664733-110664761	0	AAGCAGGTCTAGTGGGTTAGAATTAGTCT	1	2	9	AB2	-	.
chrX	110665265	110665295	chrX:110665265-110665295	0	CAGAATGTCTCAATATTCTTGGAGCTTGTCC	1	2	11	AC3	-	.
chrX	110666449	110666479	chrX:110666449-110666479	0	TTCCTTGTCTCTCCATGATGAGGACAAGTCC	1	3	11	CDD2	-	.
chrX	110668772	110668791	chrX:110668772-110668791	0	AGACTTGTGTGGACTGGCCT	1	2	0	BD2	-	.
chrX	110670092	110670119	chrX:110670092-110670119	0	GGACAAGTTTTCAGAGCTGAGCAATATG	1	3	8	ACD2	-	.
chrX	110670513	110670532	chrX:110670513-110670532	0	AAAGGTGTCTGGGCATGTTT	4	2	0	AB4	-	.
chrX	110674806	110674828	chrX:110674806-110674828	0	GAACAAATCTAGAAGGCATGCCT	1	1	3	A2	-	.
chrX	110675625	110675655	chrX:110675625-110675655	0	TGGCTAGCTTTGCTTCAAATAAAGCTTTCGT	1	3	11	ACD2	-	.
chrX	110677785	110677808	chrX:110677785-110677808	0	AAGCATATTAATTTAAACATGTTC	1	2	4	AC1	-	.
chrX	110679366	110679388	chrX:110679366-110679388	0	GAGGAAGCTCCTCAAACATCCTC	1	2	3	AA2	-	.
chrX	110680380	110680399	chrX:110680380-110680399	0	ATACATGTTCAAGCATCTTT	3	2	0	AD3	-	.
chrX	110684636	110684656	chrX:110684636-110684656	0	GAGCATGCTGGCAAGTAGCCT	1	3	1	ACC2	-	.
chrX	110687475	110687496	chrX:110687475-110687496	0	GGGCATGTTTGCCTACTAGTCA	1	3	2	CCD2	-	.
chrX	110687969	110687997	chrX:110687969-110687997	0	TGATTAGTTGAATGAATCTGGGCAAGTCC	1	3	9	ACC1	-	.
chrX	110691654	110691678	chrX:110691654-110691678	0	GGGCTAGTTCTTTCTCATCAAGTCC	1	2	5	CD	-	.
chrX	110692857	110692876	chrX:110692857-110692876	0	CAACTAGCTTTGGCTTGACT	3	3	0	CCD1	-	.
chrX	110694574	110694596	chrX:110694574-110694596	0	GGACTAGATTTACAGGCAAACTT	1	2	3	AD2	-	.
chrX	110697051	110697070	chrX:110697051-110697070	0	AAATTAGCTGCAACTAGCCT	3	3	0	ACC1	-	.
chrX	110699374	110699402	chrX:110699374-110699402	0	TCACATGCTCAATATCCTCAGGCTTGCCC	1	2	9	CD	-	.
chrX	110700242	110700265	chrX:110700242-110700265	0	GAAAGAGTTTATGTGGACATGTCT	1	2	4	AB4	-	.
chrX	110701354	110701374	chrX:110701354-110701374	0	AGCCTTGTCTTAGAGATGTTT	1	2	1	AD2	-	.
chrX	110703506	110703526	chrX:110703506-110703526	0	TAACATGCTTTGAACACTTCT	2	3	1	ABC2	-	.
chrX	110706217	110706240	chrX:110706217-110706240	0	AGGCTTTTTCATTCAGCCAAGTCT	1	2	4	AD2	-	.
chrX	110706885	110706914	chrX:110706885-110706914	0	AGACAAATCCCTGAGACAGGGGAAATGTTC	1	2	10	AA2	-	.
chrX	110707166	110707192	chrX:110707166-110707192	0	AGAGAAGCTTTAAAAGGAAACTAGTAT	1	2	7	AD3	-	.
chrX	110710613	110710637	chrX:110710613-110710637	0	AAACATGCCAAGAAGGAACATGATG	1	3	5	CCD1	-	.
chrX	110714637	110714665	chrX:110714637-110714665	0	AGACACGTCTAGCCAATGAAGGCTAGGTC	1	2	9	BD2	-	.
chrX	110716087	110716106	chrX:110716087-110716106	0	CTGGTAGTCCAAACAAGCTC	2	3	0	ACD1	-	.
chrX	110717251	110717273	chrX:110717251-110717273	0	CAACAAGTTCTCTGAGCAATTCT	1	2	3	AC2	-	.
chrX	110719883	110719903	chrX:110719883-110719903	0	AGGTTAATTTGGGGCAAGTCT	1	2	1	AA1	-	.
chrX	110720331	110720363	chrX:110720331-110720363	0	AGACTCTCCCTTCCAAACCAAAGGAACAAGCTC	1	2	13	AB1	-	.
chrX	110721464	110721496	chrX:110721464-110721496	0	TAAGTTGTCCCATTGTACTCGCAAGACTTGCTG	1	3	13	ACC1	-	.
chrX	110724456	110724476	chrX:110724456-110724476	0	GGTCATGCTTAAGGCTAGTTT	2	1	1	D1	-	.
chrX	110726348	110726371	chrX:110726348-110726371	0	GAAGAGGCCTGTGGGAGCTTGTTC	1	2	4	AB1	-	.
chrX	110726424	110726451	chrX:110726424-110726451	0	AGCCAAGCCCTCACCAGAGAACAAATCT	1	2	8	AD3	-	.
chrX	110729707	110729734	chrX:110729707-110729734	0	AGACCTGTCCTAGGGAGAGGAGAAGCCT	1	2	8	AB2	-	.
chrX	110730784	110730806	chrX:110730784-110730806	0	CAACATGTTTTCCAGAATTGCTA	1	3	3	ACC2	-	.
chrX	110731081	110731111	chrX:110731081-110731111	0	TGGCAAGTTCACCATGTCCCTAAACTCTCTT	1	3	11	ABC2	-	.
chrX	110733384	110733416	chrX:110733384-110733416	0	ATGCTAGCCCCAACTGCCCCCACAGACTACTCT	1	2	13	AD3	-	.
chrX	110735615	110735646	chrX:110735615-110735646	0	TAGCAAGCCCTATAAATCAAGAGAAAATGCTC	1	2	12	AC2	-	.
chrX	110739121	110739147	chrX:110739121-110739147	0	GGACTAGTCTTCTGTTCAACCAAGGCC	1	2	7	DD1	-	.
chrX	110739417	110739440	chrX:110739417-110739440	0	AAACATGCCTTAGAAGACTGACCT	1	2	4	AB4	-	.
chrX	110740327	110740354	chrX:110740327-110740354	0	AGTCAAGTCATGGTAGTGTGACTTGCTC	1	3	8	CCD1	-	.
chrX	110741381	110741402	chrX:110741381-110741402	0	AAAGTTGCTTAAGTGCTTGCTC	1	2	2	AD2	-	dELS
chrX	110742654	110742681	chrX:110742654-110742681	0	AAACTCTTCCTCTTTCGAAAACTTGTCT	1	2	8	AB1	-	.
chrX	110743237	110743268	chrX:110743237-110743268	0	GAACTTCCCTTCCATGCCTCCTAGGCTTGTGC	1	2	12	AD2	-	.
chrX	110743604	110743632	chrX:110743604-110743632	0	AAGCATGGCCAGGACTGAGGAGGAAGTCC	1	2	9	AD2	-	.
chrX	110744218	110744249	chrX:110744218-110744249	0	CAACAAGTTTCCATTGAATTCTGGACAAGCCA	1	2	12	CC	-	.
chrX	110744626	110744657	chrX:110744626-110744657	0	GAACATGTACATTCTGATAAGCCAACATGCTG	1	3	12	CCD2	-	.
chrX	110747155	110747180	chrX:110747155-110747180	0	TGACTTCCTGGAAGCCAAACATGCCC	1	3	6	ACC2	-	.
chrX	110750701	110750729	chrX:110750701-110750729	0	GGGGAAGCTCCCCACGGAGGGTCTTGCTT	1	2	9	AD2	-	.
chrX	110751194	110751224	chrX:110751194-110751224	0	AAGCATGTTAAAATTTGAGTAGTACTAGTTT	1	2	11	CD	-	.
chrX	110751238	110751268	chrX:110751238-110751268	0	AAAATTGCCTACTACCCTAACAAACTTCTCC	1	2	11	AA2	-	.
chrX	110755256	110755288	chrX:110755256-110755288	0	AGACTTGACCTCTGCCAAGACTTGGACAAGTGC	1	2	13	DD2	-	dELS
chrX	110757978	110758010	chrX:110757978-110758010	0	GAACAATCTTTACACAGAAGTTTAGATAAGTTC	1	2	13	AA2	-	.
chrX	110760735	110760764	chrX:110760735-110760764	0	GGGCTTCTTTTATCCAAATTGGAATTGCCT	1	2	10	AA2	-	.
chrX	110761581	110761602	chrX:110761581-110761602	0	GGCCATGTCTGGAGACATTTTT	1	2	2	AD3	-	.
chrX	110762401	110762427	chrX:110762401-110762427	0	CAACTAGCTGAGACAACAGGCATGTGC	1	3	7	CCD1	-	.
chrX	110769476	110769506	chrX:110769476-110769506	0	AAACAATCTAAGTACAGAAATAGGCAAGTCA	1	3	11	ACC2	-	.
chrX	110771495	110771524	chrX:110771495-110771524	0	GGGCTTATCCTGGAAATTCAAGGCTAGTTC	1	1	10	A2	-	.
chrX	110772303	110772329	chrX:110772303-110772329	0	AAACAATTTTGCAAAAGAAACATGTCA	1	2	7	AC2	-	.
chrX	110772427	110772447	chrX:110772427-110772447	0	CAAGGAGTTCGAGACTAGCCT	1	3	1	ABC1	-	.
chrX	110781653	110781684	chrX:110781653-110781684	0	AGACTACTCAAGCACTGAAATAAAACAAGCTA	1	3	12	ACC2	-	.
chrX	110782164	110782191	chrX:110782164-110782191	0	CAACAAGTTATATTTGTTGAGCATTTCC	1	3	8	ACC1	-	.
chrX	110782322	110782345	chrX:110782322-110782345	0	TAACTTGCCCAAGTTGACATGACT	1	3	4	CCD1	-	.
chrX	110783346	110783365	chrX:110783346-110783365	0	AGACGTGTTTGAGCATGGTT	3	2	0	BD3	-	.
chrX	110783690	110783719	chrX:110783690-110783719	0	CAGCTATTTTTCAAATGTATCAGCTTGCCC	1	3	10	ACC2	-	.
chrX	110785812	110785832	chrX:110785812-110785832	0	AAGCTTGCTTAGGGCATCTGA	1	3	1	ACD2	-	.
chrX	110787021	110787046	chrX:110787021-110787046	0	GTTCTAGCTCTGGCTGGGACTTGCTG	1	3	6	CDD2	-	.
chrX	110787669	110787692	chrX:110787669-110787692	0	TGGCTTGCCTTTCCTGAGAAGTCC	1	3	4	ACC2	-	.
chrX	110790869	110790892	chrX:110790869-110790892	0	GATCATGCCCCACTAAACTTCCTT	1	2	4	AD3	-	DNase-H3K4me3
chrX	110791041	110791073	chrX:110791041-110791073	0	AGGCTTGGCACTGTTCTCCTTGTCAGCAAGCCT	1	3	13	CCD2	-	.
chrX	110791182	110791210	chrX:110791182-110791210	0	GAATAAGTTCAGTGAAGCAGAGAATGCCC	1	2	9	AA2	-	dELS
chrX	110791272	110791301	chrX:110791272-110791301	0	AGGCTTTTCCTTCAAATTTAGAGCAAGCAT	1	2	10	AD2	-	dELS
chrX	110792366	110792398	chrX:110792366-110792398	0	GGACTTGCCTCTCCTGTCTTGCAAGGCTTGTGG	1	2	13	CD	-	.
chrX	110792443	110792466	chrX:110792443-110792466	0	GGCTAAGTCCTTACAGGCAAGTTA	1	3	4	ACD1	-	.
chrX	110793448	110793472	chrX:110793448-110793472	0	AACCAAATTCTCTCAGGACATGTTC	2	2	5	AD1	-	.
chrX	110794387	110794410	chrX:110794387-110794410	0	AGACATGTAGCCATTGACATGCTT	1	3	4	CCD2	-	.
chrX	110799793	110799820	chrX:110799793-110799820	0	AAACTTGTCTATGTCTACAAAATATCTT	1	2	8	AA1	-	.
chrX	110802197	110802220	chrX:110802197-110802220	0	CATATAGCCTTTCTGAGCTTGTTT	1	3	4	ACD1	-	.
chrX	110803661	110803680	chrX:110803661-110803680	0	GAATTTGCTCAAAAAAGCTT	1	2	0	AA2	-	.
chrX	110807339	110807367	chrX:110807339-110807367	0	TAGCTAGCTCTGTGTCCTGAGACAAGTCC	1	1	9	C1	-	.
chrX	110811098	110811122	chrX:110811098-110811122	0	TGACTTGTTTTGCAGGAGCATCATC	1	3	5	ACD2	-	.
chrX	110813217	110813238	chrX:110813217-110813238	0	AGGAAAGTTAAGTGGCTTGCCC	1	3	2	ACC1	-	.
chrX	110815400	110815424	chrX:110815400-110815424	0	CAGCTAGCTTAACAGGAATTTGTCA	1	3	5	ACC2	-	dELS
chrX	110817596	110817624	chrX:110817596-110817624	0	GGGGTTGTTTTTTTCTTGTAAGTTTGTTT	1	2	9	AA2	-	.
chrX	110818815	110818839	chrX:110818815-110818839	0	GGGCATCCCTGTCTTGTGCTAGTTT	1	2	5	AD2	-	.
chrX	110822297	110822320	chrX:110822297-110822320	0	TGCTTTGTTTACCTAAGCAAGCCT	1	3	4	ACD1	-	.
chrX	110827942	110827961	chrX:110827942-110827961	0	AGACTTGTCTTAAGATGTTC	3	2	0	AC1	-	.
chrX	110831021	110831040	chrX:110831021-110831040	0	AGACAAGTTATGATATGCTT	3	3	0	ACC2	-	.
chrX	110831074	110831096	chrX:110831074-110831096	0	GAGGAAGTCCAGCAGGCTTGATC	1	2	3	AD3	-	.
chrX	110832083	110832111	chrX:110832083-110832111	0	GGGGTTGTTTTTTTCTTGTAAATTTGTTT	1	2	9	AA2	-	.
chrX	110833828	110833853	chrX:110833828-110833853	0	GAACTAGGTCCTCTTTAAGGATGCTT	1	2	6	AD2	-	.
chrX	110834165	110834185	chrX:110834165-110834185	0	AAGCATGTTCCAGACATTTCC	2	1	1	A1	-	.
chrX	110836539	110836559	chrX:110836539-110836559	0	TAGCAAGTATTGAGCTTGCTA	1	3	1	CCD2	-	CTCF-only,CTCF-bound
chrX	110840828	110840847	chrX:110840828-110840847	0	AGACATGTTTAGACTATTTT	4	1	0	A1	-	.
chrX	110841836	110841859	chrX:110841836-110841859	0	GGGACAGCCCTGTAGGGCTAGCTG	1	3	4	ABC1	-	.
chrX	110845075	110845107	chrX:110845075-110845107	0	GAGCAAGTTATTTAGCCTCTCTGAAACTAGGTT	1	2	13	CD	-	.
chrX	110847297	110847316	chrX:110847297-110847316	0	GAACAGGTTTAAGCTTATTT	1	2	0	AB2	-	.
chrX	110847326	110847349	chrX:110847326-110847349	0	CAACAAGTTGCCACAGACAAGTTA	1	3	4	CCC	-	.
chrX	110847596	110847624	chrX:110847596-110847624	0	TGGCTAGTTTCTCTGAATAAGACATGTAG	1	3	9	CCD1	-	CTCF-only,CTCF-bound
chrX	110850536	110850562	chrX:110850536-110850562	0	AAACAAGTTGTGGGCCTGGGCTGGCCA	1	3	7	BCC1	-	.
chrX	110855706	110855728	chrX:110855706-110855728	0	GGACATGTACTTATAACTAGCCT	1	2	3	CD	-	.
chrX	110856546	110856566	chrX:110856546-110856566	0	GAACTGGCCCTAGGAAAGCTT	1	2	1	AB2	-	.
chrX	110857887	110857913	chrX:110857887-110857913	0	CAGCAAGCTTAGCCTCACAACATTTTC	1	3	7	ACC1	-	.
chrX	110863361	110863393	chrX:110863361-110863393	0	GAACTTCTTCTGTCAGGTGGCTAAGGTAAGTCC	1	2	13	AA2	-	.
chrX	110863814	110863844	chrX:110863814-110863844	0	AAGCTTTTCCACTGGAACCCAAACCAAGTCT	1	2	11	AD2	-	.
chrX	110864580	110864609	chrX:110864580-110864609	0	GGACATTTTCCCGTAGGCCATGGCAAGCTA	1	3	10	ACC2	-	.
chrX	110872200	110872220	chrX:110872200-110872220	0	AAACATGTCTAGAACAGGTTG	2	2	1	BC3	-	.
chrX	110874158	110874183	chrX:110874158-110874183	0	CAACATGCTTCTGAGAGAGCTTTGTT	1	3	6	ACD2	-	.
chrX	110874664	110874683	chrX:110874664-110874683	0	GAACATGCCAGACCATGCTT	4	2	0	CD	-	.
chrX	110878311	110878343	chrX:110878311-110878343	0	AAGCTTGTCTGACACCCTGCCTGTGATAAGTTG	1	3	13	ACC2	-	.
chrX	110878393	110878418	chrX:110878393-110878418	0	GGGCAAGCTGAAGAAGTGGGATGCCT	1	3	6	ACC2	-	.
chrX	110878463	110878490	chrX:110878463-110878490	0	AAGCAACTTCCTTAATAAGTGCAAGTTC	1	2	8	AD2	-	.
chrX	110878898	110878917	chrX:110878898-110878917	0	GAACCAGTTGTAGCAAGCTC	3	3	0	BCC1	-	.
chrX	110883668	110883700	chrX:110883668-110883700	0	GGGGTTGTTTGGTTTTTGCTTGTAAATTTGTTT	1	2	13	AA2	-	.
chrX	110884046	110884075	chrX:110884046-110884075	0	TGGCTAGCCTGTTACCCCAGAAACATTCAT	1	3	10	ACD2	-	.
chrX	110887354	110887382	chrX:110887354-110887382	0	AAGCTTGCCCATGGTGGAAGGCTATGTCT	2	2	9	AD1	-	.
chrX	110887637	110887664	chrX:110887637-110887664	0	GAGCAACTCCACTACACTGACCTTGTCT	1	2	8	AD2	-	.
chrX	110891011	110891039	chrX:110891011-110891039	0	AAACAAATTTACAAGAAAAAAACAACCCC	1	2	9	AA2	-	.
chrX	110895363	110895394	chrX:110895363-110895394	0	AAAAAAGCCTCTCTGGACCATAAAACAAGTGC	1	2	12	AD3	-	.
chrX	110897746	110897776	chrX:110897746-110897776	0	TGCAAAGTTTCATCTGAGACAAGGCAAGTCC	1	3	11	ACD1	-	.
chrX	110899236	110899264	chrX:110899236-110899264	0	GGGGTTGTTTTTTTCTTGTAAATTTGTTT	1	2	9	AA2	-	.
chrX	110899835	110899863	chrX:110899835-110899863	0	AGGTTTGTTCTTTTTGCTTAGGATTGTCT	1	2	9	AA2	-	.
chrX	110900712	110900742	chrX:110900712-110900742	0	GAACTAGCCTTGCATCCCAGGGATGAAGCCC	1	2	11	AD1	-	.
chrX	110902032	110902055	chrX:110902032-110902055	0	TTGTAAGTCTCTGAGGACTTGCTT	1	3	4	ACD1	-	.
chrX	110903146	110903172	chrX:110903146-110903172	0	GATCAAATCTGCTATTGAAACTTGTTC	1	2	7	AD1	-	.
chrX	110903254	110903278	chrX:110903254-110903278	0	ATGCTTGTTTAGATCGGAGAAGTTT	1	2	5	AD2	-	.
chrX	110905011	110905033	chrX:110905011-110905033	0	TGACATGCTCTGGAGACATTTTC	1	2	3	AC2	-	.
chrX	110905411	110905443	chrX:110905411-110905443	0	CAACAAGTTCCTCATCTCCATCTGAGCTACCTC	1	2	13	AC2	-	.
chrX	110907207	110907234	chrX:110907207-110907234	0	CAAGGAGTTTGGAGCCAAGGACAAGTTT	1	3	8	ABC1	-	.
chrX	110912545	110912572	chrX:110912545-110912572	0	GAATATGTTAGGGGTAAGGGGCAAGCCA	1	3	8	ACC1	-	.
chrX	110914331	110914353	chrX:110914331-110914353	0	AAGCTAGTCCACAGAACATCTTT	2	1	3	A1	-	dELS
chrX	110915444	110915476	chrX:110915444-110915476	0	AAAGTTCTCTATTTGTGTCAACAGGGCTAGCTT	1	2	13	AA1	-	dELS
chrX	110917595	110917618	chrX:110917595-110917618	0	GAGCATGCTGAAGACAGCTGGTTT	1	3	4	BCC1	-	.
chrX	110918171	110918196	chrX:110918171-110918196	0	AGGCTAATTTTTCTGCAAGCATGTAC	1	2	6	AD2	-	.
chrX	110922257	110922281	chrX:110922257-110922281	0	TAACTTGTCTACCTTAAACTTGCTC	1	1	5	C1	-	.
chrX	110925285	110925312	chrX:110925285-110925312	0	AGACCAGCCAAATAAAACAGACAAGTTA	1	3	8	BCC1	-	.
chrX	110926862	110926890	chrX:110926862-110926890	0	GATCATACTCTTGGACATAGAGCAAGTTT	2	2	9	AD1	-	.
chrX	110931716	110931738	chrX:110931716-110931738	0	AGGCTTGTTTATGGAAATTGCCA	1	2	3	AC1	-	.
chrX	110935525	110935547	chrX:110935525-110935547	0	TGAATTGTCAGAAGAACTAGCCT	1	3	3	ACC1	-	.
chrX	110936496	110936515	chrX:110936496-110936515	0	AAATTTGTTTAAACTAACTT	1	2	0	AA2	-	.
chrX	110936949	110936974	chrX:110936949-110936974	0	AAACTTGTTTATACTGGCAGATGCCC	2	2	6	AD1	-	.
chrX	110937934	110937964	chrX:110937934-110937964	0	GGGAAAGTTTTGGACTTCTTAGAGATTGTTT	1	2	11	AA2	-	.
chrX	110940692	110940715	chrX:110940692-110940715	0	GAGATTGCCTGGGGAAACTTTTTT	1	2	4	AA2	-	.
chrX	110943980	110943999	chrX:110943980-110943999	0	TGACTAGTCCAGGCATTGCC	3	3	0	ACD2	-	.
chrX	110947485	110947506	chrX:110947485-110947506	0	AGACTAGTTCCATAGAATGTTA	1	3	2	ACC2	-	.
chrX	110947749	110947777	chrX:110947749-110947777	0	AGACACGTTCTTTGGGTAAAAGCATTCTC	1	2	9	AB2	-	.
chrX	110948356	110948376	chrX:110948356-110948376	0	GGCCATGTTGGAAGCTAGCTG	2	3	1	CCD1	-	.
chrX	110950133	110950163	chrX:110950133-110950163	0	AAGCATTTTTATTATCAAAGAACACATGCTC	1	2	11	AD2	-	.
chrX	110952004	110952029	chrX:110952004-110952029	0	TGGCTTCCTGCAAAGAGGACAAGTTT	1	3	6	ACC2	-	dELS
chrX	110952140	110952168	chrX:110952140-110952168	0	GGGCTTGCTTCATCTTCTTGTGCCTGTTT	1	2	9	BD1	-	dELS
chrX	110953651	110953676	chrX:110953651-110953676	0	AAGCATTTTCAAAAGTGGGGAAGTCC	1	2	6	AA2	-	dELS
chrX	110953731	110953752	chrX:110953731-110953752	0	AGGCTGGCTTTTGGCCTAGCTC	1	2	2	BD2	-	dELS
chrX	110954229	110954253	chrX:110954229-110954253	0	GGAAATGCTTCTCTAAGGCAAACTT	1	2	5	AA2	-	.
chrX	110958505	110958531	chrX:110958505-110958531	0	CAGCATGTGTTTCAAAAGAGCTTGCTA	1	3	7	CCD2	-	.
chrX	110960398	110960422	chrX:110960398-110960422	0	AGAATAGCCTTCACTGAGCTACCCT	1	2	5	AA2	-	.
chrX	110963718	110963739	chrX:110963718-110963739	0	GGGCAAGTCACTGAACAATTCT	1	2	2	AC2	-	.
chrX	110964048	110964077	chrX:110964048-110964077	0	AAACATGACCACATGCCAAACAGCATGCTA	1	3	10	CCD2	-	.
chrX	110964832	110964853	chrX:110964832-110964853	0	AAGCTAGCTGGCAAGCTGGCTG	1	3	2	BCC1	-	dELS
chrX	110966613	110966642	chrX:110966613-110966642	0	AAGAATGTTTATTGAAAAGGGAATATGTCC	1	2	10	AA2	-	.
chrX	110969069	110969092	chrX:110969069-110969092	0	AGGCATGTGCTACCAGACCTGCCT	1	2	4	BD2	-	.
chrX	110970247	110970279	chrX:110970247-110970279	0	GGGGTTGTTTGTTTTTTTCTTGTAAATTTGTTT	1	2	13	AA2	-	.
chrX	110972756	110972784	chrX:110972756-110972784	0	AAACTTCTCCGAGCCAGAGGAGGATGTTC	1	2	9	AA2	-	.
chrX	110973158	110973186	chrX:110973158-110973186	0	GAACTTCCCCAACCTAGCAAGGCAAGCCA	1	2	9	AC2	-	.
chrX	110976249	110976281	chrX:110976249-110976281	0	AAACAAATTTACAAGAGAAAAACAAACAACCCC	1	2	13	AA2	-	.
chrX	110979703	110979731	chrX:110979703-110979731	0	GAGCTTGATTACTGATTCAAGACTTTTCC	1	2	9	AD2	-	.
chrX	110984629	110984659	chrX:110984629-110984659	0	AAACTTTCTTGGGCAGGACTTAAATTTGTTT	1	2	11	AA2	-	.
chrX	110987513	110987534	chrX:110987513-110987534	0	CAGCTTGGCTGTGAACTTGCCG	1	3	2	CCD2	-	CTCF-only,CTCF-bound
chrX	110990375	110990402	chrX:110990375-110990402	0	GAACATACCATTTATGCAGGGCATGCCA	1	3	8	ACC2	-	.
chrX	110992400	110992425	chrX:110992400-110992425	0	GAGCTTGTTCAGTGAAGGACATGACC	2	1	6	D1	-	.
chrX	110994748	110994777	chrX:110994748-110994777	0	AACCTAGCTCTGTGATTTTTGGATAAGTCT	1	2	10	AD2	-	.
chrX	110997666	110997686	chrX:110997666-110997686	0	GAATTAGTTTTCAACTTGTTA	1	3	1	ACC1	-	.
chrX	110998187	110998215	chrX:110998187-110998215	0	GAATAAGTTCAGGTAGAAAAGAGAAGTCC	1	2	9	AA2	-	.
chrX	110998997	110999027	chrX:110998997-110999027	0	GGGCATGTTATATCTCTGTAGTCACTTGTTC	1	3	11	CCD2	-	.
chrX	111000429	111000452	chrX:111000429-111000452	0	AAAATAGTTGGCCTGGACTTGTCA	1	3	4	ACC1	-	.
chrX	111003705	111003732	chrX:111003705-111003732	0	GGAGATGTCCTTTGAGCTGGGCAAGATT	1	2	8	AD3	-	.
chrX	111004072	111004103	chrX:111004072-111004103	0	TAGCAAGTGCTCCAGGACAGTTTGGCAAGCTT	1	3	12	CCD2	-	.
chrX	111004991	111005017	chrX:111004991-111005017	0	AAGCAATCCATCTGAGTTGGCTAGTTC	1	3	7	ACC2	-	.
chrX	111005554	111005577	chrX:111005554-111005577	0	CAGCTTGCTTTCCAAGACAAGATA	1	3	4	CCD1	-	.
chrX	111007382	111007404	chrX:111007382-111007404	0	AAGCAAGTTTATGATACAAGTCC	1	1	3	D2	-	dELS,CTCF-bound
chrX	111007587	111007607	chrX:111007587-111007607	0	TGGCATGCTTTGAGTTTGTTG	1	3	1	ACC2	-	.
chrX	111007958	111007979	chrX:111007958-111007979	0	GGGCAAGTTACTTAACATCTCT	2	3	2	ACC1	-	.
chrX	111008140	111008165	chrX:111008140-111008165	0	AGAGTAGTTCAAATCCAGTCTAGTCC	1	2	6	AD2	-	.
chrX	111008295	111008315	chrX:111008295-111008315	0	AGACATGTTAAACACATGTCA	1	3	1	CCD2	-	.
chrX	111010796	111010816	chrX:111010796-111010816	0	GACCAAGCCTTAGGCATTTCT	1	2	1	AD3	-	.
chrX	111012530	111012562	chrX:111012530-111012562	0	AGACATGTTTTGGTTCTCCCTCAGATAAAGTTT	2	2	13	AD1	-	.
chrX	111013004	111013030	chrX:111013004-111013030	0	AAGCAAGCCTCCCACCTCAGCTTCCCA	1	3	7	ACC1	-	.
chrX	111013650	111013676	chrX:111013650-111013676	0	GAACATTTCTCCAATCTAAGCTTGTAT	1	2	7	AD2	-	.
chrX	111014386	111014417	chrX:111014386-111014417	0	AGACATGCCTTAAAAAATATGTAGACACACTG	1	3	12	ABC2	-	.
chrX	111016462	111016482	chrX:111016462-111016482	0	AAACTTTTTGTCAGCTTGCCT	1	3	1	ACC2	-	.
chrX	111021028	111021058	chrX:111021028-111021058	0	AGACATGCTTATCCCTATCCCCAACTAGTGG	1	3	11	CCD1	-	.
chrX	111021586	111021617	chrX:111021586-111021617	0	AAACAATTCTGGTAATACGACAAAACAAGGTT	1	2	12	AD2	-	.
chrX	111026850	111026878	chrX:111026850-111026878	0	AAGCAAGACTAAGAAAACAGAACAAATCT	1	2	9	AD2	-	.
chrX	111031253	111031273	chrX:111031253-111031273	0	AGGCAAGTCTAGAGCAAGGGG	1	3	1	CDD3	-	.
chrX	111033483	111033502	chrX:111033483-111033502	0	GAACTTGCCCTAATTTGTTT	2	2	0	AC1	-	.
chrX	111034765	111034795	chrX:111034765-111034795	0	AGGCAAGTCTACTCTTCTCTGGGCCTTACTT	1	2	11	AD1	-	.
chrX	111035822	111035845	chrX:111035822-111035845	0	AGGCTTCTCAAGATTAGCTTGTTT	1	3	4	ACC2	-	.
chrX	111037086	111037114	chrX:111037086-111037114	0	AGGCTTGCACCACCATGCCCGGCTAGCTT	1	2	9	CD	-	.
chrX	111039882	111039902	chrX:111039882-111039902	0	GGTCTTGGCTGAGGCAAGTCT	1	2	1	DD1	-	.
chrX	111041744	111041771	chrX:111041744-111041771	0	GGACTTGCCTTTCCTTCAAGACCTGTCT	1	1	8	B2	-	.
chrX	111043089	111043108	chrX:111043089-111043108	0	AGACTAGCCTGGGCAACATA	2	3	0	ACD2	-	.
chrX	111045647	111045673	chrX:111045647-111045673	0	ATGCATGTCTTGCCAACAGTCATGCCT	1	2	7	DD2	-	.
chrX	111046604	111046636	chrX:111046604-111046636	0	CAACTTGCTACCTATGTAACCTCGGACAAGTCA	1	3	13	CCC	-	.
chrX	111047109	111047141	chrX:111047109-111047141	0	AAACATGTTTCCTGCATTAAGTGAGATATATCT	2	2	13	AA1	-	.
chrX	111047404	111047428	chrX:111047404-111047428	0	AGGTTTTTTTTTTTTAAACAAGCCT	1	2	5	AA1	-	.
chrX	111048039	111048059	chrX:111048039-111048059	0	CAACTTGCTTTAGACAAGCAT	1	2	1	CD	-	.
chrX	111049859	111049884	chrX:111049859-111049884	0	TGACAGGTTTGGTATAGAACATGCTG	1	3	6	BCC2	-	.
chrX	111050491	111050518	chrX:111050491-111050518	0	AAGCTTTTTTTGTAAATCAGACTTGCTC	1	1	8	A2	-	.
chrX	111051443	111051465	chrX:111051443-111051465	0	GAGATTGCTTTTTAGAATTGCTC	1	2	3	AA2	-	.
chrX	111053385	111053416	chrX:111053385-111053416	0	GAACATATTCAATACTGTCCAGAGACTTCTCT	1	2	12	AA2	-	.
chrX	111053942	111053973	chrX:111053942-111053973	0	AGACAAGTCTGCTTTCCACTAGAGTCTACCTT	1	2	12	AD1	-	.
chrX	111056100	111056128	chrX:111056100-111056128	0	AAGATAGTTCCAGCCCCCCAGGCAAGTCT	1	1	9	A1	-	.
chrX	111056225	111056246	chrX:111056225-111056246	0	AAGCAAGCCCCCAAGCCAGCTG	1	2	2	BC1	-	.
chrX	111057457	111057486	chrX:111057457-111057486	0	TAGCAAGCCTCTAAAAATAAGGACATTCTC	1	2	10	AC2	-	.
chrX	111057780	111057810	chrX:111057780-111057810	0	GAACATTTTCATTGCCCTGAAAAGGAAGCTT	1	2	11	AA2	-	.
chrX	111067888	111067916	chrX:111067888-111067916	0	GAACTATTTCTATAAAATTAAAGTTGTCT	1	2	9	AA2	-	.
chrX	111071245	111071269	chrX:111071245-111071269	0	AGACTAGTTCAGTAAGGCCATATTT	2	2	5	AD1	-	.
chrX	111072436	111072458	chrX:111072436-111072458	0	AGGCAAGTTTTAGCAACAAACTT	1	2	3	AC1	-	.
chrX	111072518	111072547	chrX:111072518-111072547	0	AAACTTGTATCTGATCACATGAGATTGTTC	1	2	10	AD2	-	.
chrX	111079125	111079151	chrX:111079125-111079151	0	CAGCAAGTTACCCAAAAGAGCTAGCTA	1	3	7	CCC	-	.
chrX	111081308	111081327	chrX:111081308-111081327	0	AGACTAGCCTGGGCAACATG	2	3	0	ACD2	-	.
chrX	111082547	111082566	chrX:111082547-111082566	0	GGGCTTATTCTGGCAAGTTC	2	2	0	AC2	-	.
chrX	111082951	111082978	chrX:111082951-111082978	0	AAGGTTGTTCATTGCATGAGACATGTTG	1	2	8	AC2	-	.
chrX	111083376	111083402	chrX:111083376-111083402	0	TGACTTGCTGCTCTCCTAAATTAGTTT	1	3	7	ACC2	-	.
chrX	111085268	111085287	chrX:111085268-111085287	0	GGGCTTGGCTAAACTAGCCA	3	2	0	CD	-	.
chrX	111085362	111085389	chrX:111085362-111085389	0	AAAGATGCTCTGAGGCAGGGACTAGCCT	2	1	8	A1	-	.
chrX	111087029	111087050	chrX:111087029-111087050	0	TAATTTGCCTAGCAACTTGCCC	1	3	2	ACC1	-	dELS
chrX	111089074	111089102	chrX:111089074-111089102	0	AAAAATGTATGTAAAAACCAGGCAAGTCT	2	2	9	AD1	-	.
chrX	111089304	111089330	chrX:111089304-111089330	0	AAAGATGTTTAATGGGAGAACAGGTTT	2	2	7	AB3	-	.
chrX	111089349	111089368	chrX:111089349-111089368	0	AGACTTTTCTAAATTAGTCT	1	2	0	AA2	-	.
chrX	111090420	111090442	chrX:111090420-111090442	0	AAGATTGTTTCCAGGATTTGCCT	1	2	3	AA2	-	.
chrX	111091427	111091457	chrX:111091427-111091457	0	AGGCGAGTTCGACAAAGGAGAAAACTAGTGC	1	2	11	BD3	-	.
chrX	111092824	111092843	chrX:111092824-111092843	0	CAACATTTCTTGACATGTTT	3	3	0	ACC2	-	.
chrX	111094224	111094244	chrX:111094224-111094244	0	AAGCTATTTTTAAAAATGCCT	1	2	1	AA2	-	.
chrX	111097234	111097264	chrX:111097234-111097264	0	GAACATTTTAGATTCTTACTCTGGCAAGTTT	1	3	11	ACC2	-	.
chrX	111097527	111097557	chrX:111097527-111097557	0	AGGGAAGCCTTTAGCCATGTTAGTCTTGCTC	1	2	11	AD2	-	.
chrX	111101454	111101474	chrX:111101454-111101474	0	AGGTAAGCTTCAGGAAAGCTC	1	2	1	AA2	-	.
chrX	111101847	111101869	chrX:111101847-111101869	0	AGACATGCTCTGGAGTCTTGCCC	1	1	3	D2	-	.
chrX	111102048	111102068	chrX:111102048-111102068	0	GTGCTAGCCTGAATCATGCCT	2	2	1	DD2	-	.
chrX	111103411	111103433	chrX:111103411-111103433	0	GAGCTAGGCCTCAGGGCATGACC	1	2	3	DD2	-	dELS
chrX	111103614	111103635	chrX:111103614-111103635	0	AGACATGCTTCCCATCAAGCTG	1	3	2	CCD2	-	.
chrX	111104859	111104880	chrX:111104859-111104880	0	AGAGAAGCTAAGTAACTTGCCT	1	3	2	ACC1	-	.
chrX	111107422	111107441	chrX:111107422-111107441	0	AGACAAGCTGAAGGAAGTTT	2	2	0	AC2	-	dELS
chrX	111107674	111107700	chrX:111107674-111107700	0	TAGCATGCCTTAGGGAAGAGCTTATTC	1	2	7	AC2	-	.
chrX	111108210	111108234	chrX:111108210-111108234	0	AAACTTCCTTGTAGATAGCTTGCTT	1	2	5	AC2	-	.
chrX	111109518	111109544	chrX:111109518-111109544	0	GGACATGTTTATCTTGCAGAAATGTGT	2	2	7	AD1	-	.
chrX	111117588	111117617	chrX:111117588-111117617	0	AGACTAGTGCTGATATTTCCAAATATGCTT	1	2	10	AD2	-	.
chrX	111118292	111118314	chrX:111118292-111118314	0	AGGCTAGTTAGCAAAGCATGGTT	1	2	3	CD	-	.
chrX	111118323	111118355	chrX:111118323-111118355	0	AGTCAAGTCTATGCCTGAAAGCTCAGCTAGCCA	1	3	13	CCD1	-	.
chrX	111118979	111119005	chrX:111118979-111119005	0	AATAAAGCTCTGTGTCAAGGCAAGTTA	1	3	7	ACD1	-	.
chrX	111119046	111119067	chrX:111119046-111119067	0	GTACATGCCTTCAAACTTGTGT	2	2	2	DD3	-	.
chrX	111119367	111119397	chrX:111119367-111119397	0	AAATTAGCTCCACAATGCTAAGGGCCAGTCT	1	2	11	AB2	-	.
chrX	111120877	111120900	chrX:111120877-111120900	0	TGACTTGTCTCTGGTGGCAAATTT	1	3	4	ACC1	-	.
chrX	111123979	111124010	chrX:111123979-111124010	0	AAACATGGCTTCTACAGATATGAAGCAAGTAC	1	2	12	DD2	-	.
chrX	111124347	111124368	chrX:111124347-111124368	0	AGGAATTTTCAGAGACATGTCT	2	2	2	AA1	-	.
chrX	111124964	111124986	chrX:111124964-111124986	0	AAGGTTGTCTTTATAACTAGCCA	1	3	3	ACC1	-	.
chrX	111126007	111126027	chrX:111126007-111126027	0	AATAAAGCCTCAAGCAAGTTG	1	3	1	ACD1	-	.
chrX	111126382	111126407	chrX:111126382-111126407	0	GAACTTTCTTACCTTGGGGGTTGTTC	1	2	6	AA2	-	.
chrX	111131050	111131072	chrX:111131050-111131072	0	TAGCTTGTTTTGTAAACAGGTTT	1	2	3	BC2	-	.
chrX	111131762	111131786	chrX:111131762-111131786	0	GAACATGCTTTGCAGAAATCAGTCC	2	2	5	AB1	-	.
chrX	111133673	111133696	chrX:111133673-111133696	0	ATGCTTGCCTCATAGAACTAGTCA	1	2	4	CD	-	.
chrX	111134765	111134796	chrX:111134765-111134796	0	GAACTAGCCATTAAGGAGTGAGTGGCATGCCA	1	3	12	CCC	-	.
chrX	111137400	111137420	chrX:111137400-111137420	0	AAAGATGCCTAAGGCTACCCC	1	2	1	AA2	-	.
chrX	111137550	111137575	chrX:111137550-111137575	0	AAAAATGTTTCTGATAGGACAAACTC	1	2	6	AA2	-	.
chrX	111137984	111138011	chrX:111137984-111138011	0	AAACTGGTTTTCATCTAGGGTCTAGTTT	1	2	8	BD2	-	.
chrX	111138525	111138549	chrX:111138525-111138549	0	AGACTTGCCAAAAGTGAAAAAGCCC	1	2	5	AC2	-	.
chrX	111144466	111144490	chrX:111144466-111144490	0	AAACATGCCAAATTATAAAAAGCTT	1	3	5	ACC2	-	.
chrX	111145718	111145748	chrX:111145718-111145748	0	AAGCATGTTTCTGTAGCATTTGAGATATCTT	2	2	11	AA1	-	.
chrX	111147077	111147098	chrX:111147077-111147098	0	GGGCATGCCCTGGAGAAAGCTG	1	2	2	AC1	-	.
chrX	111148683	111148711	chrX:111148683-111148711	0	AGACTTGTTCATTATCATGAGAATAGCAT	1	2	9	AD1	-	.
chrX	111149733	111149755	chrX:111149733-111149755	0	GAGCTGGCCCAAAAAACCAGTTT	1	2	3	BB2	-	.
chrX	111150250	111150281	chrX:111150250-111150281	0	CAACAAGCCTCTATGAAGTTCCAAACTTCCCC	1	2	12	AC2	-	.
chrX	111154403	111154431	chrX:111154403-111154431	0	AAACTAGCTTAGCTTCTCTGAGCTTCTTT	1	1	9	A1	-	.
chrX	111158245	111158268	chrX:111158245-111158268	0	AAGCAAGTTTTAGTGAGCAAGCTG	1	1	4	C1	-	.
chrX	111161307	111161339	chrX:111161307-111161339	0	GGGGTTGTTTGTTTTTTTCTTGTAAATTTGTTT	1	2	13	AA2	-	.
chrX	111161875	111161902	chrX:111161875-111161902	0	AGTATAGTTTGAAGTCACAGGCTAGCCA	1	3	8	ACD1	-	.
chrX	111162735	111162760	chrX:111162735-111162760	0	GAGATTGTATTCAGGTGAGCAAGTCC	1	2	6	AD1	-	.
chrX	111163059	111163089	chrX:111163059-111163089	0	GGACTATTTCCAAATGATTCAAAAGATGCCC	1	2	11	AA2	-	.
chrX	111163368	111163399	chrX:111163368-111163399	0	AGGCATGTATAGGGACATCCAAAGACTAGCTC	1	1	12	D2	-	.
chrX	111163967	111163988	chrX:111163967-111163988	0	AGACAAATTAAGTAGCAAGTTT	1	3	2	ACC2	-	.
chrX	111166491	111166518	chrX:111166491-111166518	0	GAACTTGCTGTGTTGCCCAGGCTGGTCT	1	2	8	BC2	-	.
chrX	111167557	111167581	chrX:111167557-111167581	0	CAAATAGCCTGGGTCTGGCTTGTTC	1	3	5	ACC1	-	.
chrX	111168430	111168456	chrX:111168430-111168456	0	GGAAAAGATCACTTTAAAAGCTTGTTT	1	2	7	AD1	-	CTCF-only,CTCF-bound
chrX	111168473	111168498	chrX:111168473-111168498	0	AAACAAGGCCTCTAGTATACTTGCCT	1	2	6	DD2	-	CTCF-only,CTCF-bound
chrX	111168762	111168791	chrX:111168762-111168791	0	AAGCTTTTTCTATATGGAAAAAAGTTGCTT	1	2	10	AA2	-	.
chrX	111174872	111174900	chrX:111174872-111174900	0	AGGCAAGCTTACTCAATTCAACCAAGTAT	1	2	9	DD1	-	.
chrX	111177651	111177677	chrX:111177651-111177677	0	AGAATAGTTATATAAAATAACTTGTTT	1	3	7	ACC1	-	.
chrX	111178322	111178341	chrX:111178322-111178341	0	TAGCTTGTCTAGACATGTAA	4	3	0	CCD1	-	.
chrX	111181632	111181657	chrX:111181632-111181657	0	AAACTTATTTCTTAAAAGACTTGTTG	1	2	6	AC2	-	.
chrX	111184164	111184191	chrX:111184164-111184191	0	AAACAATACCTATCATAAAAGCATGTTC	2	2	8	AD1	-	.
chrX	111185809	111185837	chrX:111185809-111185837	0	AGGTTTGTTCTTTTTGCTTAGGATTGTCT	1	2	9	AA2	-	.
chrX	111195342	111195361	chrX:111195342-111195361	0	AGGCATTTCCAAACAAGTGC	3	2	0	AD2	-	.
chrX	111195413	111195435	chrX:111195413-111195435	0	GAAATAGTTTGGGGCACTTGTTT	1	2	3	AD2	-	.
chrX	111199352	111199372	chrX:111199352-111199372	0	TAACATTTTTCTAACATGCTT	1	3	1	ACC2	-	.
chrX	111200412	111200444	chrX:111200412-111200444	0	GGGAATGCCCTAATGAATGCTATAGGCTATTTC	1	2	13	AA2	-	.
chrX	111200520	111200550	chrX:111200520-111200550	0	GGGCATTTTCCCACCGTTTGTGGGTTAGCCC	1	2	11	AA2	-	.
chrX	111200909	111200938	chrX:111200909-111200938	0	AAACAAGTTTTAATCTTTATAGGCATCTTC	2	1	10	A1	-	.
chrX	111201167	111201191	chrX:111201167-111201191	0	CAACAAGCCCATACAGAGCTAGCTT	1	1	5	C1	-	.
chrX	111203099	111203128	chrX:111203099-111203128	0	GGAAATGTCAAATATCAATGTGGCAAGCCC	1	3	10	ACC1	-	.
chrX	111203426	111203454	chrX:111203426-111203454	0	GGGCTAGCTGCTGACCGAGTAGCTAGCAT	1	3	9	CCD1	-	.
chrX	111205859	111205890	chrX:111205859-111205890	0	GGAAAAGCCCAAAAGAATAAGAGTGCTAGTCC	1	2	12	AD2	-	.
chrX	111207356	111207375	chrX:111207356-111207375	0	AAACATGTACAGACTTTTTC	3	2	0	AD2	-	.
chrX	111208141	111208166	chrX:111208141-111208166	0	AAACATTTTTAAGATAGAAAATGTTT	1	2	6	AA2	-	.
chrX	111208288	111208319	chrX:111208288-111208319	0	AAGCTAATTTATTATCGAAGAAAGACAATTTT	1	2	12	AA2	-	.
chrX	111209263	111209291	chrX:111209263-111209291	0	ATACTAGTTGTGTGACATTGGGCAAGTTC	1	2	9	CD	-	.
chrX	111211029	111211060	chrX:111211029-111211060	0	AAGCAAGTTTACCAGGCACTTAAGGCAAATGA	1	3	12	ACD2	-	.
chrX	111212526	111212549	chrX:111212526-111212549	0	AGGCCAGTCCACAAAAGCCAGTTT	1	2	4	BB2	-	.
chrX	111213637	111213662	chrX:111213637-111213662	0	GTGCTTGTTTAGGTCTGGGCTTGGCT	1	2	6	DD3	-	.
chrX	111214447	111214467	chrX:111214447-111214467	0	AGACAAGTCTGGGACTCTCTA	1	3	1	ABC2	-	.
chrX	111214870	111214894	chrX:111214870-111214894	0	GGGCAAGTTCAGGGGGAACATGTCT	2	0	5	0	-	.
chrX	111215003	111215035	chrX:111215003-111215035	0	AAGCTTTCTCTGAGCTGTGGTGTAAACTACTTC	1	2	13	AA2	-	.
chrX	111215358	111215380	chrX:111215358-111215380	0	AGACCAGCCTGGCCAACATGCTG	1	3	3	BCC1	-	.
chrX	111218733	111218755	chrX:111218733-111218755	0	GAAGATGTCTGAGGGACAAGCAT	1	2	3	AD3	-	.
chrX	111222400	111222429	chrX:111222400-111222429	0	AGGCTTGACCTCCTCCCCTTGAAAATGTCC	1	2	10	AD2	-	.
chrX	111225507	111225528	chrX:111225507-111225528	0	CAGTAAGCCTGGCAACATGTTC	2	3	2	ACC1	-	.
chrX	111228350	111228373	chrX:111228350-111228373	0	TAACAAGCTCCTGCTAACAAGCCT	1	2	4	CC	-	.
chrX	111229043	111229062	chrX:111229043-111229062	0	GAGCAAGTTTGGTCTTGGTT	2	2	0	DD1	-	.
chrX	111232274	111232299	chrX:111232274-111232299	0	GGGCTTGTCCTATTTAAAGCAAGCCC	2	0	6	0	-	.
chrX	111233810	111233830	chrX:111233810-111233830	0	AAACATCTCTTAAACTATCCC	1	2	1	AA2	-	.
chrX	111233968	111233992	chrX:111233968-111233992	0	AAGCAAATCTGACTAGGTCATGCTC	1	2	5	AD2	-	dELS
chrX	111234077	111234098	chrX:111234077-111234098	0	GCTCAAGCTCAAGAGCTTGTCT	1	2	2	DD4	-	dELS
chrX	111234459	111234483	chrX:111234459-111234483	0	AAGCTAACTCTTCCTCAACTTGCTC	1	2	5	AC2	-	.
chrX	111240137	111240163	chrX:111240137-111240163	0	AGGCTGGTCCTGGCCTCAAGCAATCCT	1	2	7	AB2	-	.
chrX	111243721	111243749	chrX:111243721-111243749	0	AGGTTTGTTCTTTTTGCTTAGGATTGTCT	1	2	9	AA2	-	.
chrX	111246852	111246881	chrX:111246852-111246881	0	AGATTTGTTTTAAAACCAAGAGACTATTCT	1	2	10	AA2	-	.
chrX	111247971	111247991	chrX:111247971-111247991	0	GGGCATGTCCAGAGTCAGTTC	2	2	1	AB1	-	.
chrX	111248117	111248148	chrX:111248117-111248148	0	AGATATGTCTTATATATATTTTAAGCATGCTT	2	1	12	A1	-	.
chrX	111248337	111248363	chrX:111248337-111248363	0	AGGCCTGTTCCTCTTTAAGGGTAGCTC	1	2	7	AB2	-	.
chrX	111248446	111248470	chrX:111248446-111248470	0	AATCAAGTCTGATTTAAACAAGTTG	1	2	5	CD	-	.
chrX	111248631	111248651	chrX:111248631-111248651	0	GAACATGGTTGGGACAAGCAC	2	2	1	DD2	-	.
chrX	111249476	111249508	chrX:111249476-111249508	0	GGGCTAGCCTCCTTTTGCCAGCCAGACATACAG	1	3	13	ACD2	-	.
chrX	111251932	111251956	chrX:111251932-111251956	0	AAACAAGTCAGATTCAAACTATCCA	1	3	5	ACC1	-	.
chrX	111252364	111252390	chrX:111252364-111252390	0	TAGCTTGTACTTCTCCTCAACAAGCTC	1	3	7	CCD2	-	.
chrX	111253291	111253323	chrX:111253291-111253323	0	TGGCAAATCTACAGGGCAACAGGAAGCATGCCA	1	3	13	ACC2	-	.
chrX	111255745	111255769	chrX:111255745-111255769	0	AGGCATTCTGGGCAAAGACAAGTCC	1	2	5	AC1	-	.
chrX	111257012	111257041	chrX:111257012-111257041	0	AGCCTATTTTTCACATGAGGAAGCAAGCTC	1	2	10	AD1	-	.
chrX	111257054	111257084	chrX:111257054-111257084	0	TAACTTGCTACTCTGATCATCTAGCTAGTCA	1	4	11	CCCC	-	.
chrX	111262313	111262345	chrX:111262313-111262345	0	AGATATCCTTTGAGTTGCATAGTAAACAAGTCT	2	2	13	AA1	-	dELS
chrX	111262764	111262793	chrX:111262764-111262793	0	GGACTAGTGAAAGGGTTCTGAAACTTGCTT	1	2	10	CD	-	.
chrX	111267534	111267562	chrX:111267534-111267562	0	TGGAAAGCTTGAGGAAGCTAGGCAAGTCG	1	3	9	ACC1	-	.
chrX	111267594	111267622	chrX:111267594-111267622	0	GGGTTAGCCTTAGAGCAAAAAGCATATTT	1	2	9	AA2	-	.
chrX	111268679	111268706	chrX:111268679-111268706	0	TGACTTGCCCTTTTGGCCGAATAAGCCC	1	2	8	AC2	-	.
chrX	111269288	111269315	chrX:111269288-111269315	0	AAGCATGCTCACACACACACACAAACTT	2	2	8	AD1	-	.
chrX	111270872	111270893	chrX:111270872-111270893	0	GGGCTAGGCTGCAGACATGGCC	2	2	2	DD2	-	.
chrX	111272017	111272041	chrX:111272017-111272041	0	AAAATAGCTTCACACAAACAATTTC	1	2	5	AA2	-	.
chrX	111272133	111272156	chrX:111272133-111272156	0	AACCATGCCTCATAGGACATGGTT	1	2	4	DD3	-	.
chrX	111272961	111272980	chrX:111272961-111272980	0	GGACTTAGTTAGGCATGTCT	3	2	0	AD1	-	.
chrX	111274224	111274253	chrX:111274224-111274253	0	ATGGTAGCCTAGGATTTGTGGAGCAAGTTG	1	3	10	ACD1	-	.
chrX	111274930	111274962	chrX:111274930-111274962	0	AAGCTTGGTTTCACCACTACTTGGCACTAGTCT	1	2	13	DD2	-	.
chrX	111279356	111279385	chrX:111279356-111279385	0	GAACAAGGTGATGTGAGGTAGGGCTAGTTA	1	3	10	CCD2	-	.
chrX	111280808	111280839	chrX:111280808-111280839	0	TGGCATGCCTTTTTCTTTCCCCAGACTTTTCC	1	2	12	AC2	-	.
chrX	111284800	111284825	chrX:111284800-111284825	0	AAACATGCTCCCTGCCCAGCTTTCTA	1	3	6	ACC1	-	.
chrX	111284932	111284951	chrX:111284932-111284951	0	GAGGAAGCACAGGCTTGCCT	2	2	0	AD1	-	.
chrX	111287584	111287605	chrX:111287584-111287605	0	AGGTTTGTTCAGGAGAAAGTTT	1	2	2	AA2	-	.
chrX	111287666	111287694	chrX:111287666-111287694	0	GGACTTTTCAGCCAGAGCAAAGCATGCCC	1	2	9	AC1	-	.
chrX	111289994	111290026	chrX:111289994-111290026	0	AGACAAGTTGACAAGGAAACCTGGAGAAAGCCT	1	2	13	AC2	-	.
chrX	111290244	111290263	chrX:111290244-111290263	0	CTCCATGTTTGGGCTTGTTT	3	3	0	CDD2	-	.
chrX	111293967	111293986	chrX:111293967-111293986	0	AAACTTCTCTAGACAACCTT	1	2	0	AA2	-	.
chrX	111294800	111294820	chrX:111294800-111294820	0	AAGCTAGTCACTAGCAAGCTA	1	3	1	CCC	-	.
chrX	111294949	111294969	chrX:111294949-111294969	0	AAACATTTTCTGTACAAGTTT	1	2	1	AD2	-	.
chrX	111295482	111295502	chrX:111295482-111295502	0	TAGCAAGCCCCAAACAAGATT	1	2	1	CD	-	.
chrX	111299847	111299868	chrX:111299847-111299868	0	AAGCTTGTCTAGGGGCATCTGA	1	3	2	ACD2	-	.
chrX	111310598	111310628	chrX:111310598-111310628	0	TTAAATGTTTACTTTATTTAAAAGCTTGCTC	1	3	11	ACD1	-	.
chrX	111310809	111310835	chrX:111310809-111310835	0	AAACAAGCTATAAGTGTCTGCAAGCCC	1	3	7	CCD2	-	.
chrX	111311093	111311115	chrX:111311093-111311115	0	AGACTTCCTATCTTGGCATGTCC	1	3	3	ACC2	-	.
chrX	111313010	111313042	chrX:111313010-111313042	0	AAACATTTTTCATATTCATTCCCAGGTTTGCCC	1	2	13	AA2	-	.
chrX	111315218	111315250	chrX:111315218-111315250	0	AAACAAATTTACAAGAAAAAAACAAACAACCCC	1	2	13	AA2	-	.
chrX	111317702	111317730	chrX:111317702-111317730	0	AAGCAAATTTACAAGAAATAAACAACCCC	1	2	9	AA2	-	.
chrX	111317794	111317817	chrX:111317794-111317817	0	CAACAAGCATATGAAAACATGCTT	1	2	4	CD	-	.
chrX	111321461	111321480	chrX:111321461-111321480	0	GGACAAGCCCAAACAGGATG	2	3	0	BCD2	-	.
chrX	111323093	111323118	chrX:111323093-111323118	0	GAACATGTTTCTGGTGGAGCTAGCCT	2	0	6	0	-	.
chrX	111323531	111323552	chrX:111323531-111323552	0	GGGCTAGTTCTTTGGCTAGTTG	2	2	2	CC	-	.
chrX	111326426	111326458	chrX:111326426-111326458	0	AGACATGTCTTTCTTTAGTTCTGAAGCCAGGCT	2	2	13	BD1	-	dELS
chrX	111326454	111326486	chrX:111326454-111326486	0	AGGCTTACCTTCGCTCATCAAAATGGCAAGTCC	1	2	13	AC2	-	dELS
chrX	111326985	111327011	chrX:111326985-111327011	0	AAACTTGTTCAAACCAGAATCAAACCT	1	2	7	AD1	-	.
chrX	111327863	111327884	chrX:111327863-111327884	0	GGACTAGGCTTTAAACAAACTC	1	2	2	AD2	-	.
chrX	111331898	111331921	chrX:111331898-111331921	0	AAACAAGGTCTAAAAGTCAAGTCC	1	2	4	DD2	-	.
chrX	111335972	111335999	chrX:111335972-111335999	0	AGAAAAGTCTCAATAATTAAATTAGTTC	1	2	8	AA2	-	.
chrX	111336828	111336849	chrX:111336828-111336849	0	AAGCTTCTTTAAGGATATGTTT	1	2	2	AA2	-	.
chrX	111338653	111338679	chrX:111338653-111338679	0	CAACATTTTTGCCTGCGCAACAAGTTC	1	3	7	ACC2	-	.
chrX	111341067	111341095	chrX:111341067-111341095	0	AAACTATGCTGAGCTAAAGGAACATGTTC	2	2	9	AD1	-	.
chrX	111342396	111342422	chrX:111342396-111342422	0	GAGCATCCATATTCAAAAAACAAGTTC	2	2	7	AD1	-	.
chrX	111347253	111347285	chrX:111347253-111347285	0	GAGTAAGTCATAAGAGATGAAACTGACTTGCTT	1	3	13	ACC1	-	.
chrX	111347462	111347485	chrX:111347462-111347485	0	TGGCTTGCCTTGTGGGGCTTAGCT	1	3	4	ACD2	-	.
chrX	111349135	111349157	chrX:111349135-111349157	0	AAGGATTCCTTTGAAGCTTGTCT	2	2	3	AA1	-	.
chrX	111355130	111355151	chrX:111355130-111355151	0	AGGCTAGCCTTCTAAAAAGTTC	1	2	2	AC1	-	.
chrX	111356207	111356229	chrX:111356207-111356229	0	AGGCATGCCCTGCCAACTTTTCT	1	2	3	AC1	-	.
chrX	111361761	111361790	chrX:111361761-111361790	0	GGGTTTACCCTTATCATAGCAGACTTGTTC	1	2	10	AA1	-	dELS
chrX	111363589	111363620	chrX:111363589-111363620	0	AATCATCTTCTTCACCACAAAGGGGCATGTCC	2	2	12	AD1	-	.
chrX	111363649	111363668	chrX:111363649-111363668	0	GAACATTCTTGAAGAAGCTT	1	2	0	AA2	-	.
chrX	111363760	111363782	chrX:111363760-111363782	0	AAACTAGTTGATAAAACTACCTA	1	3	3	ACC1	-	dELS
chrX	111364582	111364603	chrX:111364582-111364603	0	GAACACCTTTGCAAGCATGTTC	2	2	2	AB1	-	.
chrX	111366552	111366581	chrX:111366552-111366581	0	AGACATTTCCCAGGCTCTCAGGGCATGATC	1	2	10	AD2	-	.
chrX	111370698	111370730	chrX:111370698-111370730	0	AAAGAAGTCCACACAGCAAAATTGGGCTTACCC	1	2	13	AA2	-	.
chrX	111371343	111371373	chrX:111371343-111371373	0	GAAAATGCCTTAAAGGGTGATAGGCAAATTC	1	2	11	AA2	-	.
chrX	111373996	111374015	chrX:111373996-111374015	0	AGACAAGTCCAAGCTCCTTA	1	3	0	ABC2	-	dELS
chrX	111374244	111374268	chrX:111374244-111374268	0	GGGCATGTTATGGTTGGGCTATTCC	1	2	5	AC2	-	.
chrX	111376509	111376535	chrX:111376509-111376535	0	TAACTAGCTGACCACTGGGGCTTGCTG	1	3	7	CCC	-	.
chrX	111376764	111376786	chrX:111376764-111376786	0	GAGCATGCTTTGAAAGCCACTCT	2	2	3	AB1	-	.
chrX	111378026	111378054	chrX:111378026-111378054	0	GGCCAAGCACCAAGCATAGGAGCAAGCCT	1	2	9	DD1	-	.
chrX	111381909	111381928	chrX:111381909-111381928	0	TAGCTATCTAAAGCAAGCCT	2	3	0	ACC2	-	.
chrX	111388186	111388209	chrX:111388186-111388209	0	AAACATCTTCTAGAAAATTTGCCC	1	2	4	AA2	-	.
chrX	111388539	111388563	chrX:111388539-111388563	0	AAACAAGTTTGGGGAATACTGGTCT	1	2	5	BD1	-	.
chrX	111388991	111389021	chrX:111388991-111389021	0	AGACTAGTTTTGATAGATCTGGAGCATGGGA	1	3	11	CDD3	-	.
chrX	111392061	111392084	chrX:111392061-111392084	0	AAAATAGCTTCTTAGGATTTGTTC	1	2	4	AA2	-	.
chrX	111392201	111392224	chrX:111392201-111392224	0	GAGCATGCCTTGGGGTACATATTT	2	2	4	AD1	-	.
chrX	111393541	111393561	chrX:111393541-111393561	0	AGACATGCTACAGACTAGCAG	2	3	1	CCD1	-	.
chrX	111397358	111397390	chrX:111397358-111397390	0	AAACATGCATTGGAATCTCATCCAAGCAAGTCA	1	2	13	CD	-	.
chrX	111398625	111398648	chrX:111398625-111398648	0	AAAGGAGTTTGAGAGAGCTTGCCA	1	3	4	ABC1	-	.
chrX	111398696	111398726	chrX:111398696-111398726	0	GAGCTTGCTTCCCTAGGAGATGGAGGTGTCC	1	2	11	AB1	-	.
chrX	111399297	111399317	chrX:111399297-111399317	0	GAGCATGCTCAGGGCAGGTGT	2	2	1	BD4	-	.
chrX	111400370	111400398	chrX:111400370-111400398	0	GGGCTAATTTTAGGATCCTGAAATAGTCC	1	2	9	AA2	-	.
chrX	111401064	111401091	chrX:111401064-111401091	0	GGACTTGCTCAAAAGAGTGGGCTGTCTT	1	2	8	AB4	-	.
chrX	111405206	111405231	chrX:111405206-111405231	0	AAGCAAGCTTCTGCCTGGGTTTTCTC	1	2	6	AA1	-	.
chrX	111405551	111405582	chrX:111405551-111405582	0	GAACTTGTCTCAATTTGGGTTCAGAAAAGCTG	1	2	12	AC1	-	.
chrX	111408202	111408226	chrX:111408202-111408226	0	AGACATGCTCCAGGATGGCCAGTCC	1	2	5	BC1	-	.
chrX	111411864	111411885	chrX:111411864-111411885	0	AAACATTTCCCCAGGCATGCCA	1	2	2	AC2	-	.
chrX	111413141	111413168	chrX:111413141-111413168	0	CAGGAAGCTCAGAGCTAAGAGCATGCTC	1	2	8	AC3	-	.
chrX	111413988	111414013	chrX:111413988-111414013	0	AATTTTGCTTATCATAAAACTTGTCA	1	3	6	ACD1	-	.
chrX	111417937	111417964	chrX:111417937-111417964	0	GAGGTTCCTCTTATCAAAAAACTAGTCT	1	2	8	AA1	-	.
chrX	111421715	111421745	chrX:111421715-111421745	0	AAACATGTTCTCTCAGTCTATAGCCTATTTT	2	2	11	AD1	-	.
chrX	111422536	111422556	chrX:111422536-111422556	0	ATACATGTCCTATACATGTTC	2	2	1	DD2	-	.
chrX	111422974	111423004	chrX:111422974-111423004	0	GTAGATGTTCTGTATCAAATTGAGCAAGTTC	1	2	11	AD4	-	.
chrX	111426996	111427015	chrX:111426996-111427015	0	AATCATCTCTAGGCTAGTCC	3	2	0	AD1	-	.
chrX	111431098	111431122	chrX:111431098-111431122	0	AAGCAAGCCTACAGAGGAAAAGCCA	1	2	5	AC1	-	.
chrX	111433228	111433253	chrX:111433228-111433253	0	TTTCTTGTTTCTGCTTAAACTAGCTT	1	3	6	CDD2	-	.
chrX	111433592	111433624	chrX:111433592-111433624	0	GACCTTGTCTAAAAAAAAAAAAAAAAGTTGCCT	1	2	13	AD2	-	.
chrX	111435023	111435047	chrX:111435023-111435047	0	AAGCTGGTTCTAGTGAAGCTTTTTT	1	2	5	AB2	-	.
chrX	111435503	111435533	chrX:111435503-111435533	0	AAATTTTTCTTCCTGAGGGGGAAGCTAGCCT	1	2	11	AA1	-	.
chrX	111440123	111440143	chrX:111440123-111440143	0	AGGCAAGCTGCAGCCATGTTA	1	3	1	CCD2	-	.
chrX	111440371	111440391	chrX:111440371-111440391	0	TCAGAAGTTCAAGACAAGCCT	1	3	1	ACD1	-	.
chrX	111441225	111441246	chrX:111441225-111441246	0	GGGCAAGTTACTTACCTTGTCT	1	3	2	CCD2	-	.
chrX	111441630	111441657	chrX:111441630-111441657	0	GAACAAGTTATTTCAGCTCACCATGCCT	1	3	8	CCD2	-	.
chrX	111441956	111441980	chrX:111441956-111441980	0	GAACTGGTCTAAGGCAAACAAACCC	1	2	5	AB2	-	.
chrX	111442303	111442328	chrX:111442303-111442328	0	AGACATGATGTGAGCTGAGCTTGCTT	1	2	6	CD	-	.
chrX	111443750	111443770	chrX:111443750-111443770	0	AAACAAGTTTGGGGGTTATTT	1	2	1	AA1	-	.
chrX	111444093	111444118	chrX:111444093-111444118	0	ATACAAGCTCACATTGGAGCTAGTTC	1	1	6	D1	-	.
chrX	111445725	111445757	chrX:111445725-111445757	0	AAACAAGTTTGTCTTTTTGTTCTAAAGATGGCT	2	2	13	AD1	-	dELS,CTCF-bound
chrX	111446732	111446761	chrX:111446732-111446761	0	AGTCATGTTTTGTGCATGGTAGGAAAGTTT	1	2	10	AD2	-	.
chrX	111447058	111447080	chrX:111447058-111447080	0	GAGCAAACTCAGTGAACATCCTT	1	2	3	AA2	-	.
chrX	111452826	111452851	chrX:111452826-111452851	0	GGGCATCCTCATATCAAAGGTAGCCT	1	2	6	AA2	-	.
chrX	111453764	111453783	chrX:111453764-111453783	0	AAGCCTGTCAAAACTTGTTA	3	3	0	BCC1	-	.
chrX	111454538	111454559	chrX:111454538-111454559	0	AAGCAAGTTACAAGGCCAGCCC	1	2	2	BC2	-	.
chrX	111455092	111455120	chrX:111455092-111455120	0	AAGCAAATTTACAAGAGAAAAACAACCTC	1	2	9	AA2	-	.
chrX	111456417	111456440	chrX:111456417-111456440	0	GAGCTTCTTTCCAGAAGGTTGTCT	1	2	4	AA2	-	.
chrX	111457325	111457344	chrX:111457325-111457344	0	AAACTTGCCTGAGCCTGGTT	2	2	0	BD1	-	.
chrX	111458568	111458600	chrX:111458568-111458600	0	CAGCTAGTTCTGGTCATATGATTAAGCTATTGC	1	3	13	ACD2	-	.
chrX	111459895	111459927	chrX:111459895-111459927	0	GGGCTAACTCCACCTGACTGGCTGAGTTAGCCC	1	2	13	AA2	-	.
chrX	111460452	111460472	chrX:111460452-111460472	0	AAACAACCTCAAAACTACCTT	1	2	1	AA2	-	.
chrX	111461386	111461414	chrX:111461386-111461414	0	GAAAGAGCCTAAGTTTCTAAGACAAGCCT	1	2	9	AB4	-	dELS
chrX	111466070	111466089	chrX:111466070-111466089	0	GAATATGCTTAGAGAAGCTT	1	2	0	AA2	-	.
chrX	111468797	111468816	chrX:111468797-111468816	0	AGACAAGTCTGGGCAACATA	2	3	0	ACD2	-	.
chrX	111469289	111469315	chrX:111469289-111469315	0	AAACAAGTCTTCCCCTTGTACATCTTC	2	2	7	AD1	-	.
chrX	111470905	111470936	chrX:111470905-111470936	0	AAACAAGTTATTTATTCCCAAGATACATGTTG	1	3	12	CCD2	-	.
chrX	111474352	111474373	chrX:111474352-111474373	0	AGGCAAATTTTCAAACATGCCA	1	2	2	AC2	-	.
chrX	111474979	111475001	chrX:111474979-111475001	0	TAGCTAGTTATCACAACTAGTTT	1	3	3	CCC	-	.
chrX	111476101	111476133	chrX:111476101-111476133	0	AAACTACTTTGTTTATCCATGAGAAGCAAATCC	1	2	13	AA2	-	.
chrX	111476869	111476898	chrX:111476869-111476898	0	TGGCATGTTCTTCCATTAGAAGGCTGTTTT	1	3	10	ABC2	-	.
chrX	111477390	111477410	chrX:111477390-111477410	0	GAGCATGTGCAGGGCATGTAT	2	2	1	DD2	-	.
chrX	111480516	111480537	chrX:111480516-111480537	0	GGGCAAGTCATTTAACCTGCCT	1	3	2	BCC2	-	.
chrX	111483259	111483286	chrX:111483259-111483286	0	GGGCATGCATTGCTTCACAAGCAAATTT	1	2	8	AD2	-	.
chrX	111483795	111483818	chrX:111483795-111483818	0	AAAAAAATCTAGATAAGCAAGTCC	1	2	4	AA1	-	.
chrX	111486441	111486464	chrX:111486441-111486464	0	TGGCTTTTTTCACTTAGCATGTTT	1	3	4	ACC2	-	.
chrX	111487992	111488013	chrX:111487992-111488013	0	ACTCAAGCCTGTAGGCTTGTTC	1	2	2	DD4	-	.
chrX	111488579	111488602	chrX:111488579-111488602	0	GGATTTGTTCTAATGAATAAGTTC	1	2	4	AA2	-	.
chrX	111490392	111490412	chrX:111490392-111490412	0	AAACAAGATTTCAACATGCTT	2	2	1	CD	-	.
chrX	111490739	111490761	chrX:111490739-111490761	0	CAACATTTTCTGGGGACTAGTTT	1	2	3	AC1	-	.
chrX	111491712	111491731	chrX:111491712-111491731	0	TAAATAGTCCAAGCTTGCCC	3	2	0	AC3	-	.
chrX	111492761	111492780	chrX:111492761-111492780	0	AAGAAAGATTAAGCATGCCT	3	2	0	AD1	-	.
chrX	111497433	111497459	chrX:111497433-111497459	0	AGAAAAGCCCTAAATATAAGCTTGGCC	1	2	7	AD3	-	.
chrX	111500251	111500281	chrX:111500251-111500281	0	AGTAAAGTCTCAGATGACCTGAAACAAGTTG	1	3	11	ACD1	-	.
chrX	111501177	111501209	chrX:111501177-111501209	0	AGGCATGATTTTCCATTTCTTGTAAAGTAGCCT	1	2	13	AD2	-	.
chrX	111504018	111504049	chrX:111504018-111504049	0	AAACAAGCCCTAGCTCTACCCGAAGCCTTCCC	1	2	12	AB1	-	.
chrX	111504533	111504553	chrX:111504533-111504553	0	TAACTTGTTTAAAACTGTTTC	1	3	1	ABC2	-	.
chrX	111507957	111507982	chrX:111507957-111507982	0	GGACAGGTTTGGAGTCAGACATACCT	1	2	6	AB2	-	.
chrX	111511534	111511564	chrX:111511534-111511564	0	CAGCTAGTCTTACAGATTCATGAGGAAGCCT	1	2	11	AC2	-	PLS
chrX	111512005	111512026	chrX:111512005-111512026	0	AGAGATGTTCCTGAACAAGTTA	1	2	2	AC2	-	.
chrX	111512696	111512726	chrX:111512696-111512726	0	GAACTTGGTTGCTCTTGCTACAAATAAGTTT	1	2	11	AD2	-	.
chrX	111515728	111515748	chrX:111515728-111515748	0	AAACAAGTGGGTAACTTGTTT	1	3	1	CCD2	-	.
chrX	111519178	111519201	chrX:111519178-111519201	0	ATGGATGTCCAGGAGAGCTTGCTT	1	2	4	AD4	-	.
chrX	111519520	111519547	chrX:111519520-111519547	0	GAGGATATCCCAAGAAAAGGACAAGTTC	2	2	8	AA1	-	.
chrX	111519715	111519738	chrX:111519715-111519738	0	GAGCAAGTTTTCAGAAAGAAGTTT	1	1	4	A2	-	.
chrX	111523402	111523427	chrX:111523402-111523427	0	GGGAAAGTTTGCACAAAGGCAACCCC	1	2	6	AA2	-	.
chrX	111525074	111525093	chrX:111525074-111525093	0	AAATATACCCAAACATGCTC	2	2	0	AA1	-	.
chrX	111535632	111535661	chrX:111535632-111535661	0	GGGCTTGCCTCAGTAGTGAAAAAATAGCCC	1	1	10	A2	-	.
chrX	111545151	111545180	chrX:111545151-111545180	0	AGGCTTGCTTCCTTCACTATAGGCAACCTT	1	1	10	A1	-	.
chrX	111547031	111547053	chrX:111547031-111547053	0	AGACAAGCCTTACAAGTTAGTTC	1	1	3	A2	-	.
chrX	111548143	111548166	chrX:111548143-111548166	0	AAATTAGCTTTACTCAACATGCCC	1	2	4	AC2	-	.
chrX	111549740	111549766	chrX:111549740-111549766	0	AGGCATCTTTATGGAGGAGGCTTATCT	1	2	7	AA2	-	dELS
chrX	111551269	111551300	chrX:111551269-111551300	0	AATCATGTTGGCTCTACCTTCCAAACATGTCC	1	2	12	CD	-	.
chrX	111552025	111552045	chrX:111552025-111552045	0	GAGCATGCCTGAAGCAATCCC	2	1	1	A1	-	.
chrX	111552135	111552158	chrX:111552135-111552158	0	TAACAAGTTCTGAATAAATAGCCT	1	3	4	ACC2	-	.
chrX	111552986	111553007	chrX:111552986-111553007	0	TAACAAGTTGTAAGACTTTCTT	1	3	2	ACC1	-	.
chrX	111554432	111554462	chrX:111554432-111554462	0	AGACTTGCATTTGGCAAATTTGGACATCTTT	1	2	11	AD2	-	.
chrX	111558073	111558099	chrX:111558073-111558099	0	AAACTAGCCAGACGTCGTAGCATGTGC	1	3	7	CCD1	-	.
chrX	111558942	111558973	chrX:111558942-111558973	0	AAATAAGCTTTGAATTAGACAAAAACTAGTTA	1	2	12	AC2	-	.
chrX	111558988	111559010	chrX:111558988-111559010	0	AAGCATTTTTAGAAAGAATGTTT	1	2	3	AA2	-	.
chrX	111559357	111559378	chrX:111559357-111559378	0	CTTCATGTCTGTGGACTAGCCT	2	3	2	CDD2	-	.
chrX	111559861	111559889	chrX:111559861-111559889	0	AGGCTAGTCTTGAACTCCTGAACTTGTGA	1	2	9	CD	-	.
chrX	111561456	111561487	chrX:111561456-111561487	0	GGAGTTCCTTCAGACCCCCAATAAACTTGTTT	1	2	12	AA1	-	.
chrX	111562051	111562083	chrX:111562051-111562083	0	AAGCATATCTTATTATTAAGATGAAAGAAGTTC	1	2	13	AA2	-	.
chrX	111566252	111566273	chrX:111566252-111566273	0	AGGCTCTTTTCAAAGCAAGCTC	1	2	2	AB1	-	.
chrX	111570688	111570719	chrX:111570688-111570719	0	AAACATTTTCAAAATTTAATTTAGACATTTTT	1	2	12	AA2	-	.
chrX	111571596	111571618	chrX:111571596-111571618	0	AGACTAGCCTGACCAACATGGTG	1	3	3	CCD1	-	.
chrX	111571620	111571644	chrX:111571620-111571644	0	AACCATGTCTCTACAGAGCAAGACT	1	2	5	DD3	-	.
chrX	111573397	111573429	chrX:111573397-111573429	0	GGGGTTGTTTGTTTTTTTCTTGTAAATTTGTTT	1	2	13	AA2	-	.
chrX	111577818	111577839	chrX:111577818-111577839	0	AAACTAGTTTATAGACTACTTG	1	2	2	AC3	-	.
chrX	111589540	111589572	chrX:111589540-111589572	0	GGGGTTGTTTGTTTTTTTCTTGTAAATTTGTTT	1	2	13	AA2	-	.
chrX	111595909	111595941	chrX:111595909-111595941	0	AAGCTAATCTGCTGGGGGTGCTGGGAAATGTTT	1	2	13	AA2	-	.
chrX	111596424	111596449	chrX:111596424-111596449	0	ACACTTGCCCTCCACCGCACTTGCCC	1	2	6	DD2	-	.
chrX	111596918	111596938	chrX:111596918-111596938	0	AGGAAAGCTTGGGACTTTCTT	1	2	1	AA2	-	.
chrX	111600272	111600304	chrX:111600272-111600304	0	AAACTAGCATATTTCACGTGACAAAGATTGTTT	1	2	13	AD2	-	.
chrX	111606750	111606776	chrX:111606750-111606776	0	CAGCATGCTTTGAAATAAAATTTGTCA	1	3	7	ACC2	-	.
chrX	111610514	111610538	chrX:111610514-111610538	0	AGAAAAGCTCTAAGAAGGCTTGTTT	1	1	5	A1	-	.
chrX	111612661	111612682	chrX:111612661-111612682	0	GGAGATGTCCAAAGGCAACCTC	1	2	2	AA2	-	.
chrX	111613667	111613689	chrX:111613667-111613689	0	AAACAACTCTAAGGAACTTGTTC	1	1	3	A2	-	.
chrX	111617094	111617125	chrX:111617094-111617125	0	AGACATGTACATCCCAGGGCATGAACAAGACC	1	2	12	DD2	-	.
chrX	111617395	111617416	chrX:111617395-111617416	0	AATCTAGTTTTAGAACATTTTC	1	2	2	AD3	-	.
chrX	111618239	111618266	chrX:111618239-111618266	0	AGAAATGCATATAAAAGCAGGCAAGTTT	2	2	8	AD1	-	.
chrX	111620867	111620892	chrX:111620867-111620892	0	AAAGCTGTCTGTAGCAGGACAAGCCC	1	2	6	AB4	-	.
chrX	111622126	111622155	chrX:111622126-111622155	0	AAAAATGTCTGCATATAAGTGGACTTGTGC	1	2	10	AD3	-	.
chrX	111624552	111624577	chrX:111624552-111624577	0	AGGCAATCTCCCCTGAAAACTTCTTC	1	2	6	AA2	-	.
chrX	111625036	111625065	chrX:111625036-111625065	0	AATCTTGCTCCAATGTCATAGAGCTTTTCC	1	2	10	AD3	-	.
chrX	111626612	111626644	chrX:111626612-111626644	0	AAACAAATTTACAAGAGAAAAACGAACAACCCC	1	2	13	AA2	-	.
chrX	111628065	111628088	chrX:111628065-111628088	0	AGACTACCTCCCCAGGGCTTTCCC	1	2	4	AA2	-	.
chrX	111629262	111629282	chrX:111629262-111629282	0	TCATTTGTTTCAGACAAGCCC	1	3	1	ACD1	-	.
chrX	111630433	111630455	chrX:111630433-111630455	0	AAACTATTTGTCACAACATGTTT	1	3	3	ACC2	-	.
chrX	111631227	111631253	chrX:111631227-111631253	0	AAACAATCCTAACCTCCAGGCTTCCCT	1	2	7	AA2	-	.
chrX	111632225	111632250	chrX:111632225-111632250	0	AAGTTTGTTTAAGCCCAAGCATATTT	1	2	6	AA2	-	.
chrX	111633750	111633771	chrX:111633750-111633771	0	GGTCATGTTAACAAACATGTTG	2	3	2	CCD1	-	.
chrX	111634807	111634838	chrX:111634807-111634838	0	AGACAAGTTCTATGTCCAATAAAGGCTTTGTA	1	3	12	ACD2	-	.
chrX	111637310	111637329	chrX:111637310-111637329	0	AGGCCTGTCCAGCCATGCTT	2	2	0	BD2	-	.
chrX	111640220	111640252	chrX:111640220-111640252	0	AAACAAATTCACAAGAAAAAAACAAACAACCCC	1	2	13	AA2	-	.
chrX	111641130	111641161	chrX:111641130-111641161	0	GAACATGCTTTTTTATTCTTTGAAATATGGCC	2	2	12	AD1	-	.
chrX	111642088	111642111	chrX:111642088-111642111	0	GAACAAGCTCCCCTGGGCCTATCT	1	2	4	AB1	-	.
chrX	111643366	111643389	chrX:111643366-111643389	0	AAACTTCCCTCTTAGAACTACTTT	1	2	4	AA2	-	.
chrX	111644077	111644104	chrX:111644077-111644104	0	TGACTTGCTTCAGGTTAGGGAGAAGTCT	1	2	8	AC2	-	.
chrX	111644225	111644247	chrX:111644225-111644247	0	TGGCATGCTATGCAGGCCTGTCT	1	3	3	BCC2	-	.
chrX	111644340	111644367	chrX:111644340-111644367	0	AATCTTCTTCGATTTTTAAGACTTGTTT	1	2	8	AD1	-	.
chrX	111648893	111648919	chrX:111648893-111648919	0	GGGCTGGCCTGGTGCTGGGGTAAGCCT	1	2	7	AB2	-	.
chrX	111649015	111649036	chrX:111649015-111649036	0	GTGCTAGTCTGGAGGCTAGGTT	1	2	2	DD3	-	.
chrX	111649507	111649532	chrX:111649507-111649532	0	GGGCTGGCCCCACACTAGGTATGTTT	1	2	6	AB2	-	.
chrX	111649550	111649571	chrX:111649550-111649571	0	GGGCCTGTCTGAAGGCTAGGTC	1	2	2	BD3	-	.
chrX	111651227	111651254	chrX:111651227-111651254	0	TAACTAGCTCAAATAGTGTGGGTAGTTT	1	3	8	ACC2	-	.
chrX	111651947	111651972	chrX:111651947-111651972	0	AAATATGCCTCAATAAAGACATACCC	1	2	6	AA2	-	.
chrX	111653737	111653764	chrX:111653737-111653764	0	AAATTAGTTCTCCTTCATAAGTTAGTTC	1	2	8	AA2	-	.
chrX	111653946	111653971	chrX:111653946-111653971	0	GAAATAACCCACATCAAAGCTAGTCT	1	2	6	AA1	-	.
chrX	111656283	111656306	chrX:111656283-111656306	0	AGACTTGCTCTACCTAAAATGCTT	1	2	4	AC1	-	.
chrX	111662989	111663013	chrX:111662989-111663013	0	AAGCATGTTATATGGAAACATGGTA	1	3	5	CCD1	-	.
chrX	111663942	111663965	chrX:111663942-111663965	0	GAATATCTTTGAATGAACTTGTTT	2	2	4	AA1	-	.
chrX	111665485	111665504	chrX:111665485-111665504	0	GAACAATCTTGAGGTTGTCC	1	2	0	AA2	-	.
chrX	111669658	111669682	chrX:111669658-111669682	0	GAATTAGTTTCTGTAAGAGATGTTT	1	2	5	AA2	-	.
chrX	111669945	111669976	chrX:111669945-111669976	0	AGACTAATTTAATATCTTATAGGAAAAAGTTT	1	2	12	AA2	-	.
chrX	111670962	111670984	chrX:111670962-111670984	0	GAAGTTGTTTTGTAAACTATTTT	1	2	3	AA2	-	.
chrX	111671570	111671598	chrX:111671570-111671598	0	GGGTTTGTCCATGTTGGTCAGGCTGGTCT	1	2	9	AB3	-	.
chrX	111671730	111671751	chrX:111671730-111671751	0	AAGCATGCTATTGGGAAAGTTC	1	2	2	AC2	-	pELS
chrX	111672020	111672041	chrX:111672020-111672041	0	TAACATGTCAAAAAAAATGTCT	1	3	2	ACC2	-	.
chrX	111676325	111676351	chrX:111676325-111676351	0	GAGATAGTTTGCCAAGGAGGCAATTTC	1	2	7	AA2	-	.
chrX	111676640	111676659	chrX:111676640-111676659	0	AGACATGCACAACCATGCCC	3	2	0	DD2	-	.
chrX	111677909	111677937	chrX:111677909-111677937	0	GAACATGCTCCCTGGAGAAAACAAAGTCT	2	2	9	AD1	-	.
chrX	111679829	111679860	chrX:111679829-111679860	0	GGAGTTCCTTCGGACTCCCAACAAACTTGTTT	1	2	12	AA1	-	.
chrX	111679874	111679905	chrX:111679874-111679905	0	GAGTTTCTTCAGACCCACAATAAAACTTGTTT	1	2	12	AA1	-	.
chrX	111680145	111680172	chrX:111680145-111680172	0	AATCAAGCCTGGGCAACAGAGCAAGACC	1	2	8	DD3	-	.
chrX	111680673	111680692	chrX:111680673-111680692	0	TATGTTGCCCAGGCTAGTCT	2	3	0	ACD1	-	.
chrX	111680840	111680859	chrX:111680840-111680859	0	AAAAAATCTCAAACTTGTCT	1	2	0	AA1	-	pELS,CTCF-bound
chrX	111683022	111683047	chrX:111683022-111683047	0	AGTCTAGTTTGAGGAGAGAAAAGTCT	1	2	6	AD2	-	.
chrX	111683872	111683902	chrX:111683872-111683902	0	ATGCCTGTCTGTCTCTATTGTAGGCTTGCTT	1	2	11	BD4	-	.
chrX	111683979	111683999	chrX:111683979-111683999	0	GGCCATGCCCAAAGCATACTC	1	2	1	AD3	-	.
chrX	111684229	111684248	chrX:111684229-111684248	0	GAGCATGTTTAAGGTAGGCT	3	2	0	AD1	-	.
chrX	111686636	111686665	chrX:111686636-111686665	0	AAGCTAGATTAAAGAGGAATAAACTTATCT	1	2	10	AD2	-	.
chrX	111691242	111691270	chrX:111691242-111691270	0	AGGCATGTGTCACCCCGTGGGGCTAATTT	1	2	9	AD2	-	.
chrX	111691297	111691319	chrX:111691297-111691319	0	CACCATGTTGGCCAGGCTAGTCT	1	3	3	CCD1	-	.
chrX	111694898	111694919	chrX:111694898-111694919	0	AACCTAGTTGTGTGGCATGTTT	2	3	2	CCD1	-	.
chrX	111695371	111695399	chrX:111695371-111695399	0	AAACTAGCCCGGCTTGGTGGCACATGCCT	1	1	9	D2	-	.
chrX	111697488	111697508	chrX:111697488-111697508	0	AGGCAATCTTTTAACAAGCCC	1	2	1	AC2	-	.
chrX	111697865	111697884	chrX:111697865-111697884	0	AAACTATTTCAGACCTGTTT	1	2	0	AB2	-	.
chrX	111699116	111699139	chrX:111699116-111699139	0	GAGCATTTTTTCATGTACTTGTTT	1	2	4	AD2	-	.
chrX	111701927	111701948	chrX:111701927-111701948	0	TGACTTGTTCAGAAGCATTTTG	2	3	2	ACC1	-	.
chrX	111702056	111702075	chrX:111702056-111702075	0	AAATTTGTTAAGACTTGTTT	2	2	0	AC1	-	.
chrX	111708032	111708052	chrX:111708032-111708052	0	TGACTTGTCCTGGGCAAGCCA	2	2	1	CC	-	.
chrX	111709172	111709204	chrX:111709172-111709204	0	CAACTGGCTCCCTTCCCAGTAGCTAACATGCTT	1	3	13	BCC2	-	.
chrX	111709820	111709845	chrX:111709820-111709845	0	AGACTTCTTGACTTAAAAGCTTGTTA	1	3	6	ACC2	-	.
chrX	111711976	111711995	chrX:111711976-111711995	0	GGACAAGCTTAAGCCTTTTC	3	2	0	AB1	-	.
chrX	111713329	111713359	chrX:111713329-111713359	0	AAAGAAGTTGAATGATGCTTCTGGCTTGCCT	1	3	11	ACC1	-	.
chrX	111717560	111717587	chrX:111717560-111717587	0	TAGCAAATTTGTAAATCAGGACTTGTTT	1	2	8	AC1	-	.
chrX	111722845	111722865	chrX:111722845-111722865	0	AGACAAGTGTCAGGTTAGTTC	1	2	1	AD2	-	.
chrX	111724932	111724957	chrX:111724932-111724957	0	AGGCATGTTGTTCCACTGGCTAACTT	1	3	6	ACC1	-	.
chrX	111728089	111728110	chrX:111728089-111728110	0	AGGCTAGTTTTTAAACTGCCTT	1	2	2	AB4	-	.
chrX	111729150	111729174	chrX:111729150-111729174	0	GGATTTGCCTCTGCTGGACATTTTT	1	2	5	AA2	-	.
chrX	111732169	111732189	chrX:111732169-111732189	0	TAACTTGCTTTAGACAATGCC	1	3	1	ACD2	-	.
chrX	111743401	111743423	chrX:111743401-111743423	0	GAGCAAGCTTTAAAAACTTACTG	1	2	3	AC3	-	.
chrX	111744472	111744492	chrX:111744472-111744492	0	TGACCTGTTATGAACTAGTTC	1	3	1	BCC1	-	.
chrX	111746362	111746388	chrX:111746362-111746388	0	GGACTTTTTTCTACCATAGATTAGTTT	1	2	7	AA2	-	.
chrX	111748641	111748666	chrX:111748641-111748666	0	ATGCTAGTCTTTTGTCAGGTATGTTT	1	2	6	AD2	-	.
chrX	111760210	111760235	chrX:111760210-111760235	0	CAACTAGCCCCATATTGAGCATACTT	1	2	6	AC2	-	.
chrX	111761218	111761239	chrX:111761218-111761239	0	AGGCTTGTTTGTATTCTTGCCC	1	2	2	DD1	-	.
chrX	111762292	111762312	chrX:111762292-111762312	0	AGGTTTGTTTTAGTCAAGCTT	1	2	1	AD2	-	.
chrX	111764366	111764391	chrX:111764366-111764391	0	TTGCTAGCTACACGTAAAACTAGTTT	1	3	6	CCD1	-	.
chrX	111766429	111766450	chrX:111766429-111766450	0	AAGCATTTTTATGTGCTTGTTC	1	2	2	AD2	-	.
chrX	111767468	111767488	chrX:111767468-111767488	0	AAGCTAGTTGCTGAAAAGTCT	1	3	1	ACC2	-	.
chrX	111771281	111771310	chrX:111771281-111771310	0	AAACTAGCTTTTTGGCATAAGGGCATTCCA	1	2	10	AC3	-	.
chrX	111772042	111772070	chrX:111772042-111772070	0	AGACATCCCTCAAAAGGCAAAGCAAGCCA	1	2	9	AC2	-	.
chrX	111772379	111772402	chrX:111772379-111772402	0	GAGCAATCTTTTGAAAACTTGATT	1	2	4	AD2	-	.
chrX	111773649	111773677	chrX:111773649-111773677	0	TGACCAGCTCTGTGACCTTGAGCAAGTCA	1	3	9	BCC1	-	.
chrX	111774183	111774208	chrX:111774183-111774208	0	TGGCTAGCCTGTTTTCTGACAAGTTG	1	3	6	CCC	-	.
chrX	111774251	111774275	chrX:111774251-111774275	0	ATACATTTCTGAGAAAAACATGTTT	2	2	5	AD1	-	.
chrX	111774710	111774731	chrX:111774710-111774731	0	AAGCTAGTTTGGAGGCATATTT	2	1	2	A1	-	.
chrX	111776317	111776336	chrX:111776317-111776336	1	AGGCGAGTTGTAACTTGTTC	3	3	0	BCC1	-	.
chrX	111777554	111777574	chrX:111777554-111777574	0	AAACTTGTTACTAACTTGTCA	1	3	1	CCC	-	.
chrX	111779153	111779172	chrX:111779153-111779172	0	AAACATGCTTAGACCTTCTT	3	2	0	AB1	-	.
chrX	111780382	111780412	chrX:111780382-111780412	0	AGATAAGCTTTTACTTCATTGAGGTTAGTTT	1	2	11	AA2	-	.
chrX	111783841	111783868	chrX:111783841-111783868	0	CAGCTAGCCCAAGGTCATGAAGATGTTC	1	2	8	AC2	-	.
chrX	111785607	111785635	chrX:111785607-111785635	0	AAACTACTCTGAGCTAAAGGAGGATGTTC	1	2	9	AA2	-	.
chrX	111786913	111786944	chrX:111786913-111786944	0	AAGCAAGTCCTTAGAGACCTACAAAGAGGCTT	1	2	12	AB1	-	.
chrX	111789705	111789733	chrX:111789705-111789733	0	AAGCAAATTTACAAGAAAAAAGCAACCCC	1	2	9	AA2	-	.
chrX	111792926	111792955	chrX:111792926-111792955	0	GCACAATTTCAATGGCAAATGGACAAGTTC	1	2	10	AD1	-	.
chrX	111796782	111796809	chrX:111796782-111796809	0	GGGCATGCATACAGCCCTGTACATGTCC	1	2	8	DD2	-	.
chrX	111800603	111800630	chrX:111800603-111800630	0	AAATTTGCTTTTGTGGTGGTGCATGCCT	1	2	8	AD2	-	.
chrX	111802128	111802155	chrX:111802128-111802155	0	AGACTAGTCTTTCTCCATTGAATTGTCT	1	2	8	AC1	-	.
chrX	111802802	111802822	chrX:111802802-111802822	0	TGACAAACTCATAGCAAGCCT	1	3	1	ACC2	-	.
chrX	111805405	111805435	chrX:111805405-111805435	0	GGACTAGTTTCAGAAGGAATGGTACCAGTTC	1	2	11	BD1	-	.
chrX	111807220	111807250	chrX:111807220-111807250	0	AGGCTATTTTCTAGATCTTGTAGGGATGCTT	1	2	11	AA2	-	.
chrX	111807688	111807707	chrX:111807688-111807707	0	GGGGTTGTTTGTGCATGTCT	3	2	0	AD2	-	.
chrX	111814427	111814456	chrX:111814427-111814456	0	TAGCTAGTCTAGAGCCCTCACAGCAACTTC	1	3	10	ACC1	-	.
chrX	111814634	111814664	chrX:111814634-111814664	0	AAACAGGTCCTTTTCCCTACTGAGCATGTGC	1	2	11	BD2	-	.
chrX	111817948	111817967	chrX:111817948-111817967	0	CAGCTAGCTTGAACTTCTTT	2	2	0	AC2	-	.
chrX	111818983	111819014	chrX:111818983-111819014	0	AAACAGGCTCACCAAAGTGAAAAAATTTGTCT	1	2	12	AB2	-	.
chrX	111819903	111819928	chrX:111819903-111819928	0	AGGCAAGTCTCAAACTCGGGAAGCCT	1	2	6	AC1	-	.
chrX	111821203	111821225	chrX:111821203-111821225	0	TGACAAGTCTTTGTGATTAGCTC	1	3	3	ACC2	-	.
chrX	111822328	111822360	chrX:111822328-111822360	0	AAGCATATTTGCATTATAACTGAGGACAAATCT	1	2	13	AA2	-	.
chrX	111822851	111822881	chrX:111822851-111822881	0	GGTCTTGTCTCTGAGTTACCCAAGATAGTCT	1	2	11	AD2	-	.
chrX	111826222	111826245	chrX:111826222-111826245	0	AGACTTTTCCCTCTAAACTAGACT	1	2	4	AD2	-	.
chrX	111829455	111829477	chrX:111829455-111829477	0	GAAAATGTCTCCAGGGCATGTCA	1	2	3	AC2	-	.
chrX	111830276	111830301	chrX:111830276-111830301	0	TAACTTGTTTTTTATTTTACAAGCTC	1	3	6	CCD2	-	.
chrX	111833485	111833507	chrX:111833485-111833507	0	AAACTATCCTAGCAGACAATTTT	1	2	3	AA2	-	.
chrX	111834936	111834966	chrX:111834936-111834966	0	GGAGTTGTTCATCATAGCAATCAGCATGTTC	1	2	11	AC2	-	.
chrX	111835384	111835406	chrX:111835384-111835406	0	AGGCTTATTTCAAGAGCTATTTC	1	2	3	AA2	-	.
chrX	111836041	111836073	chrX:111836041-111836073	0	TGACTTGCCCAAGGACACCTTACTAGTATGTTT	1	3	13	ACC2	-	.
chrX	111837051	111837075	chrX:111837051-111837075	0	GAGCTAGCCTAAAAGGAATAAATTT	1	2	5	AA1	-	dELS
chrX	111838256	111838276	chrX:111838256-111838276	0	GAGAATGTCCTCAACATGTTC	1	2	1	AC2	-	.
chrX	111838316	111838337	chrX:111838316-111838337	0	TGGCCTGCTGAAAAGCATGCCC	2	3	2	BCC1	-	.
chrX	111843366	111843389	chrX:111843366-111843389	0	AAACATGCATTCTAGAAGAAGCCT	1	2	4	AD2	-	.
chrX	111848905	111848933	chrX:111848905-111848933	0	TGACTTGCTAAAGATCACACAGCAAGTCG	1	4	9	CCCC	-	.
chrX	111852629	111852649	chrX:111852629-111852649	0	AGGCTTTTCCTGAAAATGCCC	1	2	1	AA2	-	.
chrX	111853673	111853693	chrX:111853673-111853693	0	GCCCTAGTTCAGAGCTAGTCT	1	2	1	DD4	-	.
chrX	111854121	111854146	chrX:111854121-111854146	0	AAACAAGTTAGGCATCTGGAATGTCC	1	3	6	ACC2	-	.
chrX	111855468	111855494	chrX:111855468-111855494	0	GAACTAGCCTGCTGAATAAGAATACCT	2	2	7	AA1	-	.
chrX	111858006	111858031	chrX:111858006-111858031	0	GGGCAATTTTAAAGTTGGACAGGTTT	1	2	6	AB2	-	.
chrX	111859527	111859547	chrX:111859527-111859547	0	AGACTTGTTAAAGCCAAGCCC	1	2	1	CD	-	.
chrX	111860311	111860331	chrX:111860311-111860331	0	TAGCTAGCTTAAGACAAGTTT	2	1	1	C1	-	.
chrX	111861853	111861874	chrX:111861853-111861874	0	AGAGTAGTCTAAAGGCAAGGCT	1	2	2	AD3	-	dELS
chrX	111862006	111862032	chrX:111862006-111862032	0	ATGCTGGTTTATTTTAGGGACATGTTC	2	2	7	BD1	-	.
chrX	111862100	111862128	chrX:111862100-111862128	0	GGATATGTTTGTACAATGAAGACAACTTT	1	2	9	AA2	-	.
chrX	111864690	111864717	chrX:111864690-111864717	0	AAACTTGCTTTTCTTCGAAAACTTGGCT	1	1	8	D1	-	.
chrX	111866072	111866104	chrX:111866072-111866104	0	GAACTAGCTTGGTTGATTCCATAGACCAAGCTT	1	1	13	D2	-	.
chrX	111867749	111867780	chrX:111867749-111867780	0	GGGCATTTCTCTTCGGCCGCTAAAACATATTT	1	2	12	AA2	-	.
chrX	111870439	111870464	chrX:111870439-111870464	0	GGACATGCTTATACAAAAACATTATT	1	2	6	AD4	-	.
chrX	111872645	111872664	chrX:111872645-111872664	0	AAGATTGCCTAAGCATGGTT	3	2	0	AD3	-	.
chrX	111873829	111873848	chrX:111873829-111873848	0	AAACTTGCTCAAAATGGCTT	3	2	0	AB1	-	.
chrX	111874544	111874570	chrX:111874544-111874570	0	GAAGTTGACTATGTGCCAGACATGCCT	2	2	7	AD1	-	.
chrX	111875030	111875051	chrX:111875030-111875051	0	TAGTATGCCTTTGGACAAGTTC	1	2	2	AC3	-	.
chrX	111878261	111878293	chrX:111878261-111878293	0	AAAAATGCTCCTATAATACCCAGAGGCTAGACC	1	2	13	AD3	-	.
chrX	111881790	111881810	chrX:111881790-111881810	0	AAGTTTGTTACAAACTTGTTA	1	3	1	ACC1	-	PLS
chrX	111882641	111882660	chrX:111882641-111882660	0	AGCCTAGTTAAGGCTTGCTC	3	2	0	CD	-	.
chrX	111882934	111882960	chrX:111882934-111882960	0	AAATTAGCCAGGCATGATGGCATGCTC	1	3	7	ACC1	-	.
chrX	111883625	111883645	chrX:111883625-111883645	0	AGCCTAGTTAAAAGCTAGCTA	1	3	1	CCD1	-	.
chrX	111884083	111884114	chrX:111884083-111884114	0	AGTCTAGTTAAGTATTAGGCAGAAACTAGTTA	1	3	12	CCD1	-	.
chrX	111884274	111884295	chrX:111884274-111884295	0	GAGCTAGTTAGGGGCCTAGTCA	1	3	2	CCD2	-	.
chrX	111884408	111884433	chrX:111884408-111884433	0	GCCCAAGCCTAATTAAAGGCTAGCCA	1	3	6	CDD2	-	.
chrX	111884659	111884679	chrX:111884659-111884679	0	AGACTAGTTAAGAGCTAGTTA	2	2	1	CC	-	.
chrX	111889677	111889709	chrX:111889677-111889709	0	AAGGAAGTTCATGGCCAAGGGTAAAGCATTTTT	1	2	13	AA2	-	.
chrX	111890223	111890244	chrX:111890223-111890244	0	AGGGATGGTTTAAAGCAAGCTT	2	2	2	AD1	-	.
chrX	111892076	111892104	chrX:111892076-111892104	0	AAACTAACCTGTTCTTTCTTGGCAAGCTG	1	3	9	ACC2	-	.
chrX	111893372	111893394	chrX:111893372-111893394	0	AGCCAAGCCTCAAGGACAAGCCT	1	1	3	D1	-	.
chrX	111896104	111896131	chrX:111896104-111896131	0	AAACTAGCCCTGCATTTTGGGCTTCTCA	1	2	8	AC3	-	.
chrX	111898952	111898983	chrX:111898952-111898983	0	AAACTATCCAAAAGACCCCTTTAGGCTAGTTA	1	3	12	ACC2	-	.
chrX	111901059	111901085	chrX:111901059-111901085	0	GAACTAGTTTTATAACTGAAATTCTCC	1	2	7	AA1	-	.
chrX	111903413	111903434	chrX:111903413-111903434	0	GAGTTAGTTTCTAAACAGGTTT	1	2	2	AB3	-	.
chrX	111913151	111913174	chrX:111913151-111913174	0	AAGCAAGACTCTAGAGCCAAGCTC	1	2	4	DD2	-	.
chrX	111913203	111913233	chrX:111913203-111913233	0	CAACATGCCCATTTCTGTCTGAGACATACTG	1	3	11	ACC1	-	.
chrX	111915354	111915382	chrX:111915354-111915382	0	AAACTGGTCTACAGTGACCAACCTTGCCC	1	2	9	BD2	-	.
chrX	111916845	111916873	chrX:111916845-111916873	0	AAACAAATTTGGCTCCAGTGAACCAGTTT	1	2	9	AB2	-	.
chrX	111925848	111925880	chrX:111925848-111925880	0	GGGATTGTTTAGGGATCTCTCTAGGGCATTTTC	1	2	13	AA2	-	.
chrX	111926137	111926156	chrX:111926137-111926156	0	GGGCTAGCTAGAATTAGTCA	2	3	0	ACC2	-	.
chrX	111928345	111928369	chrX:111928345-111928369	0	AAGCAAGTTCTTTCCAAACATAATC	1	2	5	AD4	-	.
chrX	111928815	111928842	chrX:111928815-111928842	0	AGACATGCCCCACATCTGAAACTTGAGA	1	3	8	CDD3	-	.
chrX	111929327	111929348	chrX:111929327-111929348	0	AGAATTGCTTTGGGACTTCTTT	1	2	2	AA2	-	.
chrX	111939447	111939477	chrX:111939447-111939477	0	AGAATAGTTTGAGTAGGATTGGGATTAGTTC	1	2	11	AA2	-	.
chrX	111939524	111939552	chrX:111939524-111939552	0	GGGCTTGTCTTTCTTTGCTGGGAAACTTT	1	2	9	AA1	-	.
chrX	111943993	111944023	chrX:111943993-111944023	0	AAGCTTTTTTTCAAAAGACTTGGGCATATCT	1	2	11	AA2	-	.
chrX	111946622	111946644	chrX:111946622-111946644	0	GGTCTTGTTCAATCAGCAAGCCA	1	3	3	CCD1	-	.
chrX	111951086	111951114	chrX:111951086-111951114	0	GAACATGCTAGAGACAAGGAGACCAGTCA	1	3	9	BCC2	-	.
chrX	111958989	111959019	chrX:111958989-111959019	0	AGACATTCTTAGACAAAAGCTGAGGAAGTTT	1	2	11	AA2	-	.
chrX	111960772	111960793	chrX:111960772-111960793	0	GGACTACTTTACAAAATTGTTT	1	2	2	AA2	-	.
chrX	111963547	111963573	chrX:111963547-111963573	0	TGACAAGCCTAACTGGGAGGCACCCCC	1	3	7	ABC2	-	.
chrX	111970034	111970060	chrX:111970034-111970060	0	AAACAAGCCTTGTTAGTGAATAAACTC	1	2	7	AA1	-	.
chrX	111973476	111973507	chrX:111973476-111973507	0	ACGCTTGCTTTTTATATTTGTTAGGGTAGCTT	1	2	12	AD2	-	.
chrX	111974742	111974766	chrX:111974742-111974766	0	GGAAAATCCCGGGAAAAGCTTGTCT	1	2	5	AA1	-	.
chrX	111988570	111988595	chrX:111988570-111988595	0	GAACATGTTATACCCTAAGCATTCTT	1	2	6	AC2	-	.
chrX	111988738	111988761	chrX:111988738-111988761	0	TACCATGCTTATCTTGGCTTGCTC	1	3	4	CCD1	-	.
chrX	111989630	111989651	chrX:111989630-111989651	0	AAGCTTATCTTGAGGCAATCCT	1	2	2	AA2	-	.
chrX	111993743	111993775	chrX:111993743-111993775	0	GGGGTTGTTTGTTTTTTTCTGGTAAATTTGTTT	1	2	13	AA2	-	.
chrX	111997933	111997961	chrX:111997933-111997961	0	AAACATCCTCCTTTAGCTCAGAGTAGTTT	1	2	9	AA2	-	.
chrX	112000550	112000569	chrX:112000550-112000569	0	AGGAGAGCCTGGGCATGTCA	3	3	0	ABC1	-	.
chrX	112001430	112001450	chrX:112001430-112001450	0	GGAAGTGCTCAAAACATGTTA	2	3	1	ABC1	-	.
chrX	112002760	112002780	chrX:112002760-112002780	0	CAACATGCTTTAAACAATCTT	1	2	1	AC2	-	.
chrX	112004631	112004655	chrX:112004631-112004655	0	CAGCAAGTTGTATTTCAGCAAGCCC	1	3	5	CCC	-	.
chrX	112005405	112005435	chrX:112005405-112005435	0	ACACAAGTTTACCTGTGTCACAAACTTGCAC	1	2	11	DD3	-	.
chrX	112006982	112007004	chrX:112006982-112007004	0	TAGCATGACTATGAAGCTAGTCC	1	2	3	CD	-	.
chrX	112008088	112008109	chrX:112008088-112008109	0	ACACATGCTCATAGATTAGTTC	1	2	2	AD2	-	.
chrX	112009112	112009139	chrX:112009112-112009139	0	GGACAAGTGTGAGTTTGGACACTTGCCT	1	2	8	DD2	-	.
chrX	112010181	112010202	chrX:112010181-112010202	0	AGACATGCCATTTAGCATCTCT	2	3	2	ACC1	-	.
chrX	112010406	112010427	chrX:112010406-112010427	0	GGATATGTTCTGAGAAATGTCT	1	2	2	AA2	-	.
chrX	112012632	112012653	chrX:112012632-112012653	0	AGAGATGCTAAATGGCATGTCT	2	3	2	ACC1	-	dELS
chrX	112013579	112013606	chrX:112013579-112013606	0	GAGCTAGTTCAAAGGCAGAGGCAGGGCC	1	2	8	BD4	-	.
chrX	112014009	112014029	chrX:112014009-112014029	0	AAGCATGCATCAGGGTTGCCT	1	2	1	AD2	-	.
chrX	112014225	112014244	chrX:112014225-112014244	0	AAGGTTGCCTGAGCCAGCTC	1	2	0	AB2	-	.
chrX	112015410	112015437	chrX:112015410-112015437	0	GGCCTTGCTTTCTTACCTAGGCTGGTTT	1	2	8	BD3	-	.
chrX	112018721	112018745	chrX:112018721-112018745	0	TGAGAAGTCTGGGTACAGCATGCTT	1	3	5	ACC1	-	.
chrX	112019301	112019330	chrX:112019301-112019330	0	AGGCAATTCTTTCGAAGCTAGAGAAAGCCT	1	2	10	AA2	-	.
chrX	112022634	112022662	chrX:112022634-112022662	0	AGGCATGGTTATGAGAGGAAGAAAAGTTT	1	2	9	AD2	-	.
chrX	112022902	112022933	chrX:112022902-112022933	0	AAACTTGTCTGTGGGGATTGAGGAAGATTTTT	2	2	12	AA1	-	.
chrX	112023713	112023734	chrX:112023713-112023734	0	GGACTATTTTCCTGACATGTTC	1	2	2	AC2	-	.
chrX	112026973	112026998	chrX:112026973-112026998	0	GGACAAGCTTCCATGGAGGCATTTAG	1	3	6	ACD2	-	.
chrX	112027094	112027119	chrX:112027094-112027119	0	GAACTTGCCCTTTAGTGACCTTCTCT	1	2	6	AD1	-	.
chrX	112030597	112030619	chrX:112030597-112030619	0	GGATTTGTCCATCAGCCTTGTCT	1	2	3	AD2	-	.
chrX	112033858	112033877	chrX:112033858-112033877	0	AAGCAAGTTTGAGCAAGACC	3	1	0	D1	-	.
chrX	112034072	112034100	chrX:112034072-112034100	0	AAACTTATTCTTATTTTTTAAGATTGTTT	1	2	9	AA2	-	.
chrX	112035982	112036008	chrX:112035982-112036008	0	AGATTAGCTCTGTGTTGGGGCATTCCT	1	2	7	AA2	-	.
chrX	112036784	112036807	chrX:112036784-112036807	0	GGGCTTGTTTTGTAAGGCTTGGCT	1	1	4	D1	-	.
chrX	112037724	112037749	chrX:112037724-112037749	0	AAAAAAGTTAGGTTATGGACTTGTCA	1	3	6	ACC1	-	.
chrX	112038548	112038571	chrX:112038548-112038571	0	TGACTAGCTTTTAACAGGATGTCT	1	3	4	ACC2	-	.
chrX	112039949	112039968	chrX:112039949-112039968	0	AGGCAAGCACAGGCGAGTTT	1	2	0	BD2	-	.
chrX	112040175	112040204	chrX:112040175-112040204	0	GGGAAAGTCTTAAAAAGATAAAACAACCTT	1	2	10	AA2	-	.
chrX	112040982	112041014	chrX:112040982-112041014	0	GGGAAAGTCTTGGAGGCAGTGTAAGACATCTCC	1	2	13	AA2	-	.
chrX	112041106	112041128	chrX:112041106-112041128	0	ATACAAGTTGGCAAAACAAGTTT	1	2	3	CD	-	.
chrX	112042028	112042050	chrX:112042028-112042050	0	AAACAAGCTTAATTTGCATGTCT	1	2	3	CD	-	.
chrX	112042903	112042929	chrX:112042903-112042929	0	AGACTTATTCTATTCCTGAACTATTCT	1	2	7	AA2	-	.
chrX	112046143	112046175	chrX:112046143-112046175	0	AAACTAGATGCATCATAACTTCATAACTAGCCC	1	3	13	CCD2	-	.
chrX	112046251	112046271	chrX:112046251-112046271	0	GAGCTTGTTCAAGGCTATTGG	1	3	1	ACD2	-	.
chrX	112048449	112048473	chrX:112048449-112048473	0	AAGCATGTTTCAAAACAGCAATCTG	1	3	5	ACC1	-	.
chrX	112051591	112051617	chrX:112051591-112051617	0	AAGCCAGCTTTGCCAGAAAACTATTTT	1	2	7	AB3	-	.
chrX	112056262	112056285	chrX:112056262-112056285	0	GAGAATGCTTAATAGAGCTACCTT	1	2	4	AA2	-	.
chrX	112056416	112056442	chrX:112056416-112056442	0	TGACATCTCACTAAATCAAACATGCTT	1	3	7	ACC2	-	.
chrX	112057753	112057782	chrX:112057753-112057782	0	TGACTAGACCAGTGGTTCTTAAGCAAGTTT	1	2	10	CD	-	.
chrX	112060807	112060830	chrX:112060807-112060830	0	AGGCTTCCCCCAAAAGGGTTGCTT	1	2	4	AA2	-	.
chrX	112061368	112061395	chrX:112061368-112061395	0	AGGCTTGTTTCATTGGGAGGCCAAGCGT	1	2	8	DD1	-	.
chrX	112061787	112061808	chrX:112061787-112061808	0	GAAAAAGTCCAGAAGCAGGTTC	1	2	2	AB3	-	.
chrX	112063112	112063142	chrX:112063112-112063142	0	GAAGTTGTTTAATGATGTCTTAGGCTGGTTT	1	2	11	AB3	-	.
chrX	112064588	112064608	chrX:112064588-112064608	0	AGCCAAGCCTCTGGCTTGTCC	1	2	1	CD	-	.
chrX	112067927	112067948	chrX:112067927-112067948	0	AAGCATGTTCACACACATTTCT	2	2	2	AD1	-	.
chrX	112069463	112069487	chrX:112069463-112069487	0	GGAAATGCCTACGGGAGGCCTGTTT	1	2	5	AB2	-	.
chrX	112069501	112069524	chrX:112069501-112069524	0	GTGCATGCTCTCTAGAGGAAGTCT	1	2	4	AD2	-	.
chrX	112069591	112069616	chrX:112069591-112069616	0	GGGCACCTTTTTAGGAAAACTTGTTC	1	2	6	AB1	-	.
chrX	112070114	112070143	chrX:112070114-112070143	0	GAGCAAGCTGCAGAGCCTTTTGACAAGACC	1	3	10	CCD1	-	.
chrX	112070463	112070492	chrX:112070463-112070492	0	ATCCATGCCCCATAACAGAAAAGCTTGTCT	1	2	10	DD4	-	.
chrX	112072153	112072179	chrX:112072153-112072179	0	GTACTTGCCTGGGTTTGGATCTTGTCT	1	2	7	DD2	-	.
chrX	112072516	112072536	chrX:112072516-112072536	0	CAACATGTCCCAAACATAACT	1	3	1	ACD2	-	.
chrX	112075331	112075352	chrX:112075331-112075352	0	AAACATACCAGTTAACTTGTCT	1	3	2	ACC2	-	.
chrX	112077680	112077711	chrX:112077680-112077711	0	GATCATCCTTCTGGGCTGTAGTAAACATGTTT	2	2	12	AD1	-	.
chrX	112080642	112080674	chrX:112080642-112080674	0	TAACATGCCTTTTGATTTAGAATAAGCAGATTT	1	3	13	ABC2	-	.
chrX	112081027	112081055	chrX:112081027-112081055	0	AGGCTGGTTTCCCCGCTTCAGGCTTTTCC	1	2	9	AB2	-	.
chrX	112082105	112082134	chrX:112082105-112082134	0	TTGGATGCTCAGTTATTGCCAAACTTGCCT	1	3	10	ACD1	-	DNase-H3K4me3
chrX	112086319	112086347	chrX:112086319-112086347	0	AAGCAGGTTTTTGTTTTCAAGGAAAGTTT	1	2	9	AB2	-	dELS
chrX	112086597	112086626	chrX:112086597-112086626	0	GAGTAAGCTCCTGCCTTAGAAAATAAGTTT	1	2	10	AA2	-	.
chrX	112087036	112087056	chrX:112087036-112087056	0	GGGCCAGCTCTGAGCAAATTT	1	2	1	AB3	-	.
chrX	112088944	112088966	chrX:112088944-112088966	0	TTAAATGTTCCATAAACTAGTCC	1	3	3	ACD1	-	.
chrX	112090387	112090418	chrX:112090387-112090418	0	AAACATCCTTTATCAGGTTGAAGGAGTTGCTT	1	2	12	AA2	-	.
chrX	112091662	112091682	chrX:112091662-112091682	0	AGTCTATTCTGGAGCATGTTC	2	2	1	AD1	-	.
chrX	112096866	112096885	chrX:112096866-112096885	0	TAACATTTTAGGGCATGTCC	3	3	0	ACC2	-	.
chrX	112099174	112099206	chrX:112099174-112099206	0	AAACAAATTTACCAGAAAAAAACAAACAACCCC	1	2	13	AA2	-	.
chrX	112101349	112101378	chrX:112101349-112101378	0	AAGCATGTTAACAATTTAGGGAACATCTCC	1	2	10	AC2	-	.
chrX	112107400	112107420	chrX:112107400-112107420	0	CAGCATGTTTTAAACTTCTTG	2	3	1	ACC1	-	.
chrX	112112276	112112297	chrX:112112276-112112297	0	GAGCTTGTACTAGTGCTTGCTT	1	2	2	DD2	-	.
chrX	112112761	112112790	chrX:112112761-112112790	0	GGGCTATCCCTAAACCCTTGGGGCAAGACC	1	2	10	AD2	-	.
chrX	112113740	112113765	chrX:112113740-112113765	0	CAGCTTGTTTCTTGTTGGACAATCTT	1	2	6	AC2	-	.
chrX	112113997	112114019	chrX:112113997-112114019	0	GTGCTTGCTTTTGGAGCTTTTTC	1	2	3	AD3	-	.
chrX	112114303	112114331	chrX:112114303-112114331	0	CGGCTTGCTGACCAGTAGGGAATTTGTCC	1	3	9	ACC2	-	.
chrX	112114517	112114538	chrX:112114517-112114538	0	AGGATTGTCTGAAAACTTCCCC	1	2	2	AA2	-	.
chrX	112117738	112117763	chrX:112117738-112117763	0	AGGCAAGCTTTGTGTAAGACATTTTG	1	2	6	AC3	-	.
chrX	112119985	112120007	chrX:112119985-112120007	0	TAACATGTTTTCATAGCATTTCT	1	3	3	ACC1	-	.
chrX	112120196	112120220	chrX:112120196-112120220	0	GAAATAGTTTCAGGTGGAAAAGCCT	1	2	5	AA2	-	.
chrX	112121744	112121764	chrX:112121744-112121764	0	GGGCTTATTTCAGACATGCAT	1	2	1	AD2	-	.
chrX	112123366	112123393	chrX:112123366-112123393	0	GGACAAGTCAAGTCAGGTAGAAATGTTC	1	2	8	AC2	-	.
chrX	112125455	112125482	chrX:112125455-112125482	0	AATCATTCTTGGAAAATAGAACATGCCC	2	2	8	AD1	-	.
chrX	112126154	112126177	chrX:112126154-112126177	0	TGACTAGTCCCTAAGAAGTTGTTA	1	3	4	ACC2	-	.
chrX	112128212	112128233	chrX:112128212-112128233	0	GGACATATCTGTAGACTAGTGT	1	2	2	AD2	-	.
chrX	112131270	112131299	chrX:112131270-112131299	0	AAGCAATTCCATTGATAAGGGAACTTGTAC	1	2	10	AD2	-	.
chrX	112132002	112132023	chrX:112132002-112132023	0	AAAGAAGTTAAGAAACTAGCTC	1	2	2	AC1	-	.
chrX	112132425	112132449	chrX:112132425-112132449	0	AAACTAGGTCCAAACCAGCATGTCC	1	2	5	CD	-	.
chrX	112135019	112135042	chrX:112135019-112135042	0	GCAAATGTTTGTAAAGACATGCTC	1	2	4	AD4	-	.
chrX	112143848	112143868	chrX:112143848-112143868	0	GCACATCTTTAGAACTAGTTT	2	2	1	AD1	-	.
chrX	112143918	112143945	chrX:112143918-112143945	0	GTACATATCTGCAACGTAAAACATGTTT	2	2	8	AD1	-	.
chrX	112144615	112144637	chrX:112144615-112144637	0	ATACTAGTGCCTGGGACTTGCTC	1	2	3	DD1	-	.
chrX	112145361	112145385	chrX:112145361-112145385	0	GAACAAGTTCTTCCCTGACTTTCTC	1	2	5	AC1	-	.
chrX	112146736	112146762	chrX:112146736-112146762	0	AGACAAGTTCTGCTGAAAGACCTGCGC	1	2	7	BD1	-	.
chrX	112148192	112148215	chrX:112148192-112148215	0	TATTTTGTCTCTGGAAACTTGCTC	1	3	4	ACD1	-	.
chrX	112149823	112149854	chrX:112149823-112149854	0	AGACATGCTAAAAAGAAAAATGAAACAAGGCA	1	3	12	CCD1	-	.
chrX	112152111	112152131	chrX:112152111-112152131	0	GGGCTACCTTCAGACTAGGCC	1	2	1	AD2	-	.
chrX	112152862	112152894	chrX:112152862-112152894	0	GAAGATGCCTTAGGAAGTTACATGAACTTATTC	1	2	13	AA2	-	.
chrX	112154334	112154355	chrX:112154334-112154355	0	GAGCTTCCTCAGGGACAATTTC	1	2	2	AA2	-	.
chrX	112154433	112154453	chrX:112154433-112154453	0	TGACTTGTATGTGGCAAGTCT	1	3	1	CCD2	-	.
chrX	112154692	112154720	chrX:112154692-112154720	0	GGACATGCCTTCAGCCATTCAGCAATTTA	1	3	9	ACC1	-	.
chrX	112157784	112157811	chrX:112157784-112157811	0	TGACTAGTCTCTGTTCTTCAGCTATTCT	1	3	8	ACC1	-	.
chrX	112159009	112159032	chrX:112159009-112159032	0	AAACTTGTTAGAAAAAAATTGCTA	1	3	4	ACC2	-	.
chrX	112159344	112159365	chrX:112159344-112159365	0	AGACATGTTTGAGAGCATGAAA	2	3	2	CDD3	-	.
chrX	112160332	112160353	chrX:112160332-112160353	0	GATCTAGGTTTTAGACTTGTCT	1	2	2	DD1	-	.
chrX	112161071	112161096	chrX:112161071-112161096	0	AGGCAAGCTAGGTGATGGATATGTTA	1	3	6	ACC2	-	.
chrX	112163997	112164029	chrX:112163997-112164029	0	TGACATGCCTCCCTTTGCAACCTCAACTATTCC	1	3	13	ACC1	-	.
chrX	112167535	112167563	chrX:112167535-112167563	0	AGGCTTTCTTGTTTTTGAAAGAAATGCTT	1	2	9	AA2	-	.
chrX	112169639	112169660	chrX:112169639-112169660	0	AGACTTATTTGGAAGCAGGCTT	1	2	2	AB2	-	.
chrX	112172000	112172032	chrX:112172000-112172032	0	AAACAAATTTACAAGAAAAAAACAAACAACTCC	1	2	13	AA2	-	.
chrX	112172513	112172538	chrX:112172513-112172538	0	GAGCTTGTGTAGAAAAAGGAATGCTT	1	2	6	AD2	-	.
chrX	112173631	112173652	chrX:112173631-112173652	0	AAGCATGTCGGGGAGTTTGCTT	1	2	2	AC2	-	.
chrX	112174923	112174952	chrX:112174923-112174952	0	GGGGTTGTTTTTTTTCTTGTAAATTTGTTT	1	2	10	AA2	-	.
chrX	112178073	112178104	chrX:112178073-112178104	0	TAACATGTCTACTTCATAATACAGATTTGTCA	1	3	12	ACC2	-	.
chrX	112178167	112178195	chrX:112178167-112178195	0	GAGCATACCCCTGCTGTTTAGCCAAGCTC	1	2	9	AD2	-	.
chrX	112179485	112179508	chrX:112179485-112179508	0	TGGTATGTCAGGTAGGACAAGCCT	1	3	4	ACC1	-	.
chrX	112179834	112179864	chrX:112179834-112179864	0	AGAAAAGTCCAGTATAGCAGCAAACTAGCAC	1	2	11	AD3	-	.
chrX	112182378	112182406	chrX:112182378-112182406	0	AAACTCCTCCTAGCTAAAGGAGCATGTTC	2	2	9	AB1	-	.
chrX	112185143	112185172	chrX:112185143-112185172	0	AGGCAAGTTTCTTGATTCCCAATCTAGTGT	1	2	10	DD1	-	.
chrX	112193937	112193959	chrX:112193937-112193959	0	AAGCAGGTCTCATGAGCTTCCTT	1	2	3	AB2	-	.
chrX	112198145	112198168	chrX:112198145-112198168	0	AAGCATGCTCTGAAGAAAATACTT	2	2	4	AA1	-	.
chrX	112199657	112199678	chrX:112199657-112199678	0	AGGCTTGTCACAAGACTAACTG	1	3	2	ACC1	-	.
chrX	112200772	112200802	chrX:112200772-112200802	0	GGATTAGCTCTGGTGGTTTGAAGACATGCTC	2	1	11	A1	-	.
chrX	112207527	112207546	chrX:112207527-112207546	0	AAGCTTTCTTTGACATGCCA	3	3	0	ACC2	-	.
chrX	112208301	112208323	chrX:112208301-112208323	0	TAACCAGTTCACAAGACATGTTT	1	2	3	BC3	-	.
chrX	112210838	112210861	chrX:112210838-112210861	0	TACAAAGTCCCAGAGAACAAGTTT	1	3	4	ACD1	-	.
chrX	112216443	112216468	chrX:112216443-112216468	0	AAGCTATCTTTAAAGAAAGGATGTTT	1	2	6	AA2	-	.
chrX	112218012	112218036	chrX:112218012-112218036	0	AAACAAGCTCTTTGGGAACAAAGTC	1	2	5	AD4	-	.
chrX	112220485	112220507	chrX:112220485-112220507	0	TGACATGCCCCGGAGACATTTTC	1	2	3	AC2	-	.
chrX	112220868	112220888	chrX:112220868-112220888	0	CAACAAGTCTCTAGGAAGTTC	1	3	1	ACC2	-	.
chrX	112223360	112223379	chrX:112223360-112223379	0	GAGTTTCTTTAGACATGTTT	2	2	0	AA1	-	.
chrX	112224551	112224571	chrX:112224551-112224571	0	AGGCTAGTCTCAAACTGGTCT	2	1	1	B1	-	.
chrX	112225137	112225163	chrX:112225137-112225163	0	CAGGCAGTTTGATACCAGAGCTTGCCT	1	3	7	ABC1	-	.
chrX	112227082	112227107	chrX:112227082-112227107	0	CAAAAAGTCAGCATTTGAGCTTGTCT	1	3	6	ACC1	-	.
chrX	112228053	112228076	chrX:112228053-112228076	0	GGACATGCTTGTAAGCACTTGCTG	1	2	4	CD	-	.
chrX	112230867	112230895	chrX:112230867-112230895	0	AAACAAATTTACAAGAAAAAAACAACCCC	1	2	9	AA2	-	.
chrX	112231748	112231778	chrX:112231748-112231778	0	GAATTTGTGTTACCAATTCATAAGCAAGCTT	1	2	11	AD1	-	.
chrX	112234391	112234412	chrX:112234391-112234412	0	CAGCTAGTCTGAGAACTGACCC	1	3	2	ABC2	-	.
chrX	112237885	112237906	chrX:112237885-112237906	0	AGGAAAGCTAAAAGGCATGCTC	1	2	2	AC1	-	.
chrX	112241277	112241296	chrX:112241277-112241296	0	CACAATGTTTGAACTAGTTT	3	3	0	ACD1	-	.
chrX	112254875	112254894	chrX:112254875-112254894	0	GCACATGTTATAACTAGTTC	4	3	0	CCD1	-	.
chrX	112255625	112255655	chrX:112255625-112255655	0	GAACATTTCAATACTGGGCCCAAACTTGCTT	1	2	11	AC1	-	.
chrX	112259122	112259146	chrX:112259122-112259146	0	CAGCATGTTTAAATCGAAAAAGTCC	1	2	5	AC2	-	.
chrX	112260239	112260262	chrX:112260239-112260262	0	GGTCTAGCTCTTGGAAGCAAGTAC	1	2	4	DD3	-	.
chrX	112264002	112264032	chrX:112264002-112264032	0	AAGAAAGTCTCCCTGATGGATGGACTTGATT	1	2	11	AD3	-	.
chrX	112264811	112264832	chrX:112264811-112264832	0	AGAGAAGCCCTTGGAATTGTCT	1	2	2	AA2	-	.
chrX	112267662	112267693	chrX:112267662-112267693	0	GGAATTCCCCATCTTCAACTCCAAACATGTTT	2	2	12	AA1	-	.
chrX	112274175	112274202	chrX:112274175-112274202	0	AGGCCTGTTTTTCACAGGAGAGTAGTTC	1	2	8	AB2	-	.
chrX	112275348	112275368	chrX:112275348-112275368	0	AGATTAGCTTTGGACTAGCCC	1	1	1	A1	-	.
chrX	112276399	112276426	chrX:112276399-112276426	0	CAAAAAGCTTGGGAAATAGAGCATGCTG	1	3	8	ACC1	-	.
chrX	112281443	112281468	chrX:112281443-112281468	0	GAACATGTCTTTGTTTAGATATATTT	2	2	6	AA1	-	.
chrX	112284099	112284129	chrX:112284099-112284129	0	GGCCTAGTTCATAGAGCTTTAGAGCATCCCT	1	2	11	AD3	-	.
chrX	112284220	112284246	chrX:112284220-112284246	0	GGGCAAGTCTTTGGCAGAAGAATTCTT	2	2	7	AA1	-	.
chrX	112285381	112285400	chrX:112285381-112285400	0	AAAATTGTTCAGACATATTT	1	2	0	AA2	-	.
chrX	112291254	112291274	chrX:112291254-112291274	0	CAGTTTGTCTCAGACAAGTTT	1	2	1	AC3	-	.
chrX	112294396	112294428	chrX:112294396-112294428	0	AGACCAGCCTAACCAACATGGTGAAACCTGTCT	1	2	13	BB2	-	.
chrX	112299701	112299723	chrX:112299701-112299723	0	GAGGTTGCCTCCTGGGCTTTCCC	1	2	3	AA2	-	.
chrX	112299790	112299810	chrX:112299790-112299810	0	TAACTTGCTCCTGACTTTCCC	1	3	1	ACC1	-	.
chrX	112300541	112300572	chrX:112300541-112300572	0	GAGCATGCATGTATAGATGTGAAAGGATGTTC	1	2	12	AD2	-	.
chrX	112300815	112300838	chrX:112300815-112300838	0	GAACTAGGCAGTCAGAACTAGTTA	1	3	4	CCD2	-	.
chrX	112302352	112302384	chrX:112302352-112302384	0	AGCCAAGTTCCTCTTTAGTACTGGGGCTTGGTT	1	2	13	DD3	-	.
chrX	112304497	112304525	chrX:112304497-112304525	0	GGGCAAGCCCCCTGGTCAAAGAAATTTCC	2	2	9	AA1	-	.
chrX	112305870	112305895	chrX:112305870-112305895	0	TGGCCAGCTCAGGCACAGACTTGCTG	1	3	6	BCC1	-	.
chrX	112306892	112306923	chrX:112306892-112306923	0	GAGCTAAATCCTGAAAGATGAGGAGCTTGTCC	1	2	12	AD1	-	dELS
chrX	112312953	112312972	chrX:112312953-112312972	0	TAACATGTTCTAGATAGCCT	3	3	0	ACC2	-	.
chrX	112314281	112314302	chrX:112314281-112314302	0	AAGCAATTTCCAGTGCTAGTTT	1	2	2	AD2	-	.
chrX	112316890	112316912	chrX:112316890-112316912	0	GGGGAAGATTAAAAGACAAGCTT	1	2	3	AD1	-	.
chrX	112318217	112318249	chrX:112318217-112318249	0	GAACTTGCTCTTTTGCCTATCTGGAACATTTTT	2	1	13	A1	-	.
chrX	112319600	112319630	chrX:112319600-112319630	0	AGACATTTCCACCGCCCCTATAAATTTGCTT	1	2	11	AA2	-	.
chrX	112321850	112321878	chrX:112321850-112321878	0	CAATATGTTTCAATGGATTGAACAAGTCA	1	3	9	ACC1	-	.
chrX	112323008	112323029	chrX:112323008-112323029	0	AAACATGCTTGTACACATGCTT	1	1	2	D2	-	.
chrX	112324144	112324163	chrX:112324144-112324163	0	TGGCTATTCTGGACATGTCA	3	3	0	ACC2	-	.
chrX	112326599	112326622	chrX:112326599-112326622	0	AGGCTTGCCTAGGTAAACAAAGCA	1	3	4	ACD2	-	.
chrX	112328505	112328536	chrX:112328505-112328536	0	AAGCAAGTCCTGAGTGACCTACAAAGAGGCTT	1	2	12	AB1	-	.
chrX	112336826	112336845	chrX:112336826-112336845	0	AGGCTTGACAGGGCTTGTTG	2	3	0	CCD2	-	.
chrX	112338617	112338636	chrX:112338617-112338636	0	AAGCTAGTCCGATCTTGTTT	2	1	0	D2	-	.
chrX	112342536	112342560	chrX:112342536-112342560	0	GAACATCTCCAGGGAAAGCATTCCT	1	2	5	AA2	-	.
chrX	112342705	112342725	chrX:112342705-112342725	0	AAACAAATTCAAAACAAATCC	1	2	1	AA2	-	.
chrX	112343686	112343711	chrX:112343686-112343711	0	GGACTAGTGTATTGAAGAACATTCTT	1	2	6	AD2	-	.
chrX	112344070	112344090	chrX:112344070-112344090	0	TAACTAGCCAAGTGCTAGCCT	1	3	1	CCD2	-	.
chrX	112346923	112346946	chrX:112346923-112346946	0	AGACTTACTTCTCAGAAATTGTTC	1	2	4	AA2	-	.
chrX	112349030	112349051	chrX:112349030-112349051	0	GAGGAAGTTGAATGACTTGCTT	1	3	2	ACC1	-	.
chrX	112357652	112357677	chrX:112357652-112357677	0	AAGCATGCTGCATCGATGGCAACTTT	1	3	6	ACC1	-	.
chrX	112362665	112362685	chrX:112362665-112362685	0	AGGCAAGTTTTGGACAAGGTT	1	1	1	D1	-	.
chrX	112363220	112363250	chrX:112363220-112363250	0	CAGCATGACTTGGAAGTGAACCAGCAAGTTT	1	3	11	CCD2	-	.
chrX	112368419	112368441	chrX:112368419-112368441	0	AAACTAGCCTTGAAATCAAATTC	1	2	3	AD1	-	.
chrX	112371091	112371113	chrX:112371091-112371113	0	ACACTTGCTTTCTAAGATAGTTT	1	2	3	AD2	-	.
chrX	112371909	112371933	chrX:112371909-112371933	0	AGACAAGGTGCCACTAAGCAAGTTA	1	3	5	CCD2	-	.
chrX	112374420	112374448	chrX:112374420-112374448	0	AGGTTAGTTTAATTCATCCAAATTTGTTC	1	2	9	AA2	-	.
chrX	112375286	112375307	chrX:112375286-112375307	0	GCGGAAGTCTACAGGCAAGTTG	1	3	2	ACD1	-	.
chrX	112377342	112377362	chrX:112377342-112377362	0	TAGCTTACCTTAAACATGCTC	1	2	1	AC1	-	.
chrX	112381340	112381369	chrX:112381340-112381369	0	AGAGAAGCTAACAAAGGTAGAGACAAGCCT	1	2	10	AC1	-	.
chrX	112381403	112381425	chrX:112381403-112381425	0	GAACAAGCATATAAAACAAGCTC	1	1	3	D2	-	.
chrX	112382022	112382043	chrX:112382022-112382043	0	GAGCAAGCCCAGAAACTAACGG	1	3	2	ACD2	-	pELS
chrX	112382399	112382418	chrX:112382399-112382418	0	CAGCTTCCCTTAACTAGCTT	2	3	0	ACC2	-	.
chrX	112382484	112382516	chrX:112382484-112382516	0	AACCTAGCCATTTACCATACATCAAACTAGCTA	1	3	13	CCD1	-	.
chrX	112382772	112382795	chrX:112382772-112382795	0	AAGCATTCTGATAACAGCAAGTCC	1	3	4	ACC2	-	.
chrX	112384671	112384695	chrX:112384671-112384695	0	AGGATTGTCTTGGCAGTACAAGCTC	1	2	5	AD2	-	.
chrX	112385079	112385107	chrX:112385079-112385107	0	GGAAAAGTTTTTATTCTGGAAACAAGTCT	1	1	9	A1	-	.
chrX	112390465	112390488	chrX:112390465-112390488	0	AAATATATCTTATAAGGCATGTCT	2	2	4	AA1	-	.
chrX	112392564	112392586	chrX:112392564-112392586	0	AGATCTGCTTTAAAAACAAGTTT	1	2	3	AB4	-	.
chrX	112394998	112395029	chrX:112394998-112395029	0	AGAAATGTTTTGACTTTTGTCTCAGCTAGTTA	1	3	12	ACC1	-	.
chrX	112395617	112395641	chrX:112395617-112395641	0	AAAAATGATTTTCGTAGACTTGCCT	2	2	5	AD1	-	.
chrX	112396542	112396562	chrX:112396542-112396562	0	AGACTAGTTTTAGACATACGG	1	3	1	ACD2	-	.
chrX	112396890	112396917	chrX:112396890-112396917	0	TAGCATGCCCCTTCTTGGGAATTTGTCT	1	2	8	AC2	-	.
chrX	112398825	112398846	chrX:112398825-112398846	0	AGGCTAATTAGAGAACAAGTCT	1	2	2	AC1	-	.
chrX	112400693	112400715	chrX:112400693-112400715	0	GAATAATCTTTCTGGGCTTGCTT	1	2	3	AA1	-	.
chrX	112401135	112401154	chrX:112401135-112401154	0	GGGCAAATCTAGACTTGGTT	2	2	0	AD2	-	.
chrX	112405510	112405538	chrX:112405510-112405538	0	TAGCTTGCTTCTCTTTCCAGGACATGCTT	2	1	9	C1	-	.
chrX	112406170	112406196	chrX:112406170-112406196	0	AGGCAAGTCCTAGTGCTGAACTGGCCT	1	1	7	B1	-	.
chrX	112407244	112407270	chrX:112407244-112407270	0	GACCTTGCCTGAACCAAAGGGAAGCCC	1	2	7	AD2	-	.
chrX	112414267	112414288	chrX:112414267-112414288	0	AAACTTTTTTCTCAGCTTGTTA	1	3	2	ACC2	-	.
chrX	112414717	112414739	chrX:112414717-112414739	0	AGACATATTACTTAGGCAAGTCA	1	3	3	ACC2	-	.
chrX	112415853	112415881	chrX:112415853-112415881	0	AGATTTGTCTGACTTCCAAGGGCATGCTT	2	1	9	A1	-	.
chrX	112416941	112416970	chrX:112416941-112416970	0	GAATTAGCCCTAATGATGAAAGGCAAGCCA	1	2	10	AC2	-	.
chrX	112423709	112423731	chrX:112423709-112423731	0	AAGGATGTCTCATGAGCTTCCTT	1	2	3	AA2	-	.
chrX	112424186	112424206	chrX:112424186-112424206	0	TAACAACCCCAGGACATGCCG	1	3	1	ACC2	-	.
chrX	112429720	112429748	chrX:112429720-112429748	0	AGGCATGTCTACTGGCAACAAATTTCCTC	2	2	9	AA1	-	.
chrX	112432572	112432604	chrX:112432572-112432604	0	GGGGTTGTTTGTTTTTTTCTTGTAAATTTGTTT	1	2	13	AA2	-	.
chrX	112435286	112435315	chrX:112435286-112435315	0	GCACATGTTTCAATTCTTCAGAACATGCTC	2	1	10	D1	-	.
chrX	112438246	112438272	chrX:112438246-112438272	0	TGGCTTCCTCCCATGGTAGGCAAGTTG	1	3	7	ACC2	-	.
chrX	112438683	112438708	chrX:112438683-112438708	0	AGACAAGTTTATTTTAGGTCATGATT	1	2	6	DD1	-	.
chrX	112445316	112445337	chrX:112445316-112445337	0	AAGCAACTCAAGAGACATGTTC	1	2	2	AC1	-	.
chrX	112445384	112445416	chrX:112445384-112445416	0	AGAGTTGTTAGCCCTTTGAGGAGAGACTTGCTG	1	3	13	ACC1	-	.
chrX	112445876	112445899	chrX:112445876-112445899	0	AAGCTTGTGAAGGTTAACTTGCCT	1	3	4	CCD2	-	.
chrX	112446439	112446470	chrX:112446439-112446470	0	GAGCATTTTTCCCACTGCCACCAGTCTTGTTC	1	2	12	AD2	-	.
chrX	112446696	112446724	chrX:112446696-112446724	0	AAATTAGCCCAGCATGGTGGTGCATGCCT	1	2	9	AD2	-	.
chrX	112447250	112447272	chrX:112447250-112447272	0	AAAGATGTTTGGTAGGCAACCTT	1	2	3	AA2	-	.
chrX	112448046	112448075	chrX:112448046-112448075	0	AAAAAAGTTTGAATATAAGTAGGCTAGGTT	1	2	10	AD3	-	.
chrX	112449854	112449885	chrX:112449854-112449885	0	AAACAAGCCCAGAGAGAGCGAGTGACTTGCCC	1	1	12	C2	-	.
chrX	112451299	112451321	chrX:112451299-112451321	0	AGACCAGCTTGGGCAACATGTTG	1	3	3	BCC1	-	.
chrX	112451517	112451545	chrX:112451517-112451545	0	GAACTTGCTATGTGTATGAAGCCATGCTA	1	3	9	CCD2	-	.
chrX	112453601	112453632	chrX:112453601-112453632	0	AATCATATCCCCACAGCAATGCAGGCTAGTCT	2	2	12	AD1	-	.
chrX	112453939	112453961	chrX:112453939-112453961	0	CAACAACCCTGATGAGCATGCCA	1	3	3	ACC2	-	.
chrX	112456388	112456416	chrX:112456388-112456416	0	AGGCTAGCCCATCAGGCAGGTGTATGCTT	2	2	9	AD1	-	.
chrX	112456478	112456500	chrX:112456478-112456500	0	CAGCATGTCTTATAGCCAAGTCA	1	3	3	CCD2	-	.
chrX	112459649	112459671	chrX:112459649-112459671	0	GAACTATCTTGGTCAACTTGTCT	1	2	3	AC2	-	.
chrX	112459768	112459787	chrX:112459768-112459787	0	AGATCTGTTTGGACTTGCTT	3	2	0	AB4	-	.
chrX	112463016	112463044	chrX:112463016-112463044	0	AAACTTTTGCGAGCTAAAGGAGCATGTTC	2	2	9	AD1	-	.
chrX	112468734	112468754	chrX:112468734-112468754	0	AGACTTATCCAGAACATTTTT	1	2	1	AA2	-	.
chrX	112474740	112474772	chrX:112474740-112474772	0	ACACATGCCCCGTCTCTGACTCTAGGCATGTCT	2	1	13	D1	-	.
chrX	112474963	112474988	chrX:112474963-112474988	0	AGGCTTATTTTAGAAAACACAAGCTC	1	2	6	AD2	-	.
chrX	112475644	112475673	chrX:112475644-112475673	0	AGGAAAGTTTTAGAGGTTATGAATATGTCT	1	2	10	AA2	-	.
chrX	112476128	112476147	chrX:112476128-112476147	0	AGCCAAGTCCAGACATGCTG	4	2	0	CD	-	.
chrX	112476384	112476403	chrX:112476384-112476403	0	AGACTTGTTGAAACAAGCAT	3	2	0	CD	-	.
chrX	112477280	112477305	chrX:112477280-112477305	0	AAGCTAGCCTTTCTGAAATCATGTTT	1	1	6	D2	-	.
chrX	112486196	112486219	chrX:112486196-112486219	0	AAACATGCATGTGCAAGTATGTTT	1	2	4	AD2	-	.
chrX	112495961	112495988	chrX:112495961-112495988	0	GGACCAGTTCATTTGCAAAAATAAGCCT	1	2	8	AB2	-	.
chrX	112497740	112497759	chrX:112497740-112497759	0	AAACCTGCCACAACTTGTTC	3	3	0	BCC1	-	.
chrX	112498284	112498304	chrX:112498284-112498304	0	TAGGTTGCCAAGAGCATGCTT	2	3	1	ACC1	-	.
chrX	112499897	112499916	chrX:112499897-112499916	0	AAGATTGTTCAAGCATTCTT	1	2	0	AA2	-	.
chrX	112501992	112502018	chrX:112501992-112502018	0	AGACTTGTTCTGTGGCCAGACATATCA	1	2	7	AC3	-	.
chrX	112502495	112502518	chrX:112502495-112502518	0	AGGCTTGCTTAGGTAAACAAAGCA	1	3	4	ACD2	-	.
chrX	112511189	112511218	chrX:112511189-112511218	0	AAACAAGTTCTTGTTTCTCTGAGCTATATG	1	3	10	ACD2	-	.
chrX	112513004	112513034	chrX:112513004-112513034	0	AGGCATGATCCTAGTCCTTGGAAACTTTCCT	1	2	11	AD2	-	.
chrX	112513258	112513288	chrX:112513258-112513288	0	AAGCTTGCTTTTGCTATGCAGTGGATTGTTT	1	2	11	AC1	-	.
chrX	112514304	112514327	chrX:112514304-112514327	0	AAAGAAGTTCTAGGAGGTATGTTC	1	2	4	AA2	-	.
chrX	112526529	112526549	chrX:112526529-112526549	0	AGACTAGCCCAAGGCTAAGCT	1	2	1	AD4	-	DNase-H3K4me3
chrX	112527557	112527580	chrX:112527557-112527580	0	AAGGATGTCCAAATGGGGATGTTT	1	2	4	AA2	-	.
chrX	112530963	112530985	chrX:112530963-112530985	0	CGACAAGCCCAAGGAACATCTCA	1	3	3	ACC1	-	.
chrX	112531849	112531878	chrX:112531849-112531878	0	AGGCTTGCTTCCTTCACTATGGGCAACTTT	1	1	10	A1	-	.
chrX	112533724	112533746	chrX:112533724-112533746	0	AGACAAGCCTTACAAGTTAGTTC	1	1	3	A2	-	.
chrX	112534830	112534853	chrX:112534830-112534853	0	AAATTAGCTTTACTCAACATGCCC	1	2	4	AC2	-	.
chrX	112537891	112537920	chrX:112537891-112537920	0	AAACTAGGCTCTTCTCACACAGAATAGCCC	1	2	10	AD2	-	.
chrX	112539479	112539500	chrX:112539479-112539500	0	GGACTATTTTAGAAACAAGATC	1	2	2	AD2	-	.
chrX	112540620	112540642	chrX:112540620-112540642	0	AAATAAGCCCCGAATGCAAGTTT	1	2	3	AD2	-	.
chrX	112541112	112541132	chrX:112541112-112541132	0	GAACTGTTTCAAAACTTGTTT	1	2	1	AB1	-	.
chrX	112541356	112541379	chrX:112541356-112541379	0	TGGCATGTTTTGAAAGACATAATC	1	3	4	ACD2	-	.
chrX	112548332	112548364	chrX:112548332-112548364	0	GGGGATGCCCTCTTCTATTAATTGGAATAGTTT	1	2	13	AA2	-	.
chrX	112556813	112556841	chrX:112556813-112556841	0	AGACTATCTTGCTGAAATAAGACAAGATT	1	2	9	AD2	-	.
chrX	112557150	112557177	chrX:112557150-112557177	0	AGGCAAGATCACCTACAAAGGGAAGCCC	1	2	8	AD2	-	.
chrX	112557489	112557518	chrX:112557489-112557518	0	CAACAAGTCTGCAAAACTACCAGCTAGCAT	1	3	10	CCD1	-	.
chrX	112560053	112560081	chrX:112560053-112560081	0	AAAAAAGCCTGTATAGCCAAGACAATCTT	1	2	9	AA2	-	.
chrX	112560737	112560765	chrX:112560737-112560765	0	AAACAAATTTACAAGAAAAAAACAACCCC	1	2	9	AA2	-	.
chrX	112561892	112561921	chrX:112561892-112561921	0	TGACATGTTTATTCATGGCTCAACTTTTTT	1	3	10	ACC1	-	.
chrX	112563417	112563438	chrX:112563417-112563438	0	AGACAAGTTTTTATACTTGATT	1	2	2	DD1	-	.
chrX	112565144	112565169	chrX:112565144-112565169	0	AGACTAATCTGAGACAATGCAAGTCC	1	2	6	AD2	-	.
chrX	112566765	112566794	chrX:112566765-112566794	0	AAGCATGTTTTACGTGGCTCAAGCATGAGG	1	3	10	CDD3	-	.
chrX	112569269	112569300	chrX:112569269-112569300	0	CAACATGCCATGCTGTGACATGAAGCTTGTAT	1	3	12	CCD1	-	.
chrX	112569686	112569709	chrX:112569686-112569709	0	TCACAAGCTCTAGGAAGCTTGTTA	1	3	4	CCD1	-	.
chrX	112571452	112571483	chrX:112571452-112571483	0	CAGCTTGCCCATTCTAGTTTTAGAACTGGCCT	1	2	12	BC2	-	.
chrX	112572057	112572079	chrX:112572057-112572079	0	GGACTTGTCCTGAGGGTATGGCC	2	2	3	AD1	-	.
chrX	112578963	112578982	chrX:112578963-112578982	0	GAACTTGCCCAAGAAAGCCA	2	2	0	AC1	-	.
chrX	112579437	112579460	chrX:112579437-112579460	0	ATACAAGCTCCCCAGTACTAGTTT	1	2	4	DD2	-	.
chrX	112581222	112581253	chrX:112581222-112581253	0	AGACTTGTCCAGATAAACAAAAAAGCAAGAAG	1	3	12	CDD3	-	.
chrX	112582498	112582528	chrX:112582498-112582528	0	AAAGATGTTCATTATGTGGTGAAAAAAGCTT	1	2	11	AA2	-	.
chrX	112582966	112582987	chrX:112582966-112582987	0	CAACATGCTCTTAAACAACCAT	1	3	2	ACD2	-	.
chrX	112584879	112584898	chrX:112584879-112584898	0	GGACAAGTCCAAACCATCTC	3	2	0	AB1	-	.
chrX	112586001	112586025	chrX:112586001-112586025	0	GAGCTAGCATAGTTGAAACAATTTT	1	2	5	AD2	-	.
chrX	112586603	112586629	chrX:112586603-112586629	0	GAACATCTTTTCTCCTTGAACTTGTAT	1	2	7	AD2	-	.
chrX	112587132	112587162	chrX:112587132-112587162	0	GAGCTTGCTGGGTCCCCAAGCAGGCAACTCC	1	2	11	AC2	-	.
chrX	112587370	112587390	chrX:112587370-112587390	0	TGGGTAGCCTCAGGCAAGTTC	1	2	1	AC3	-	.
chrX	112587956	112587985	chrX:112587956-112587985	0	GTACCAGCCCAAAGCCTGGTAGACTTGCTG	1	3	10	BCD1	-	.
chrX	112588170	112588202	chrX:112588170-112588202	0	AAACTAACTCTGGCAATACGACAAAACAAGGCT	1	2	13	AD2	-	.
chrX	112598015	112598043	chrX:112598015-112598043	0	AAACAAGACTAAGCACAAAGAACAAATCT	1	2	9	AD2	-	.
chrX	112604239	112604264	chrX:112604239-112604264	0	AGGCTAGCTTCACTCTGGACTTACAT	1	2	6	AD4	-	.
chrX	112604884	112604908	chrX:112604884-112604908	0	GGACTTGCCTCGTTCAAACAACATT	1	2	5	AD4	-	.
chrX	112605804	112605834	chrX:112605804-112605834	0	GAGCTAGTACCATTCCTTCTGAAACTATTCC	1	2	11	AD2	-	.
chrX	112606428	112606458	chrX:112606428-112606458	0	CAAATTGTCCCTGTTTGCAGATGACATGCTT	1	3	11	ACC1	-	.
chrX	112607514	112607546	chrX:112607514-112607546	0	AAACAAATTTACATGAAAAAAACAAACAACCCC	1	2	13	AA2	-	.
chrX	112611288	112611320	chrX:112611288-112611320	0	GAGCAATCCCCATTCAGCATTGAGAGCAATCTT	1	2	13	AA2	-	.
chrX	112614901	112614927	chrX:112614901-112614927	0	AAGCTTGCATAACAATGAGAAATGCTT	1	2	7	AD2	-	.
chrX	112616699	112616721	chrX:112616699-112616721	0	GAAAATGTCTCCAGGGCATGTCA	1	2	3	AC2	-	.
chrX	112620221	112620241	chrX:112620221-112620241	0	CAACAAGTTATGGGCATTTTC	2	3	1	ACC1	-	.
chrX	112627565	112627589	chrX:112627565-112627589	0	AAGCATGCCAATTGGGAAGTTGTTG	1	3	5	ACC2	-	.
chrX	112629540	112629570	chrX:112629540-112629570	0	AAACTTATCTTTGAAAGCTACAAGTTTGTTC	1	2	11	AA2	-	.
chrX	112630030	112630050	chrX:112630030-112630050	0	TAACATGCTCAAGAAATGTTT	1	2	1	AC2	-	.
chrX	112632857	112632883	chrX:112632857-112632883	0	AAAATAGTCTACCACCAAGTCATGTCT	1	2	7	AD2	-	.
chrX	112633790	112633812	chrX:112633790-112633812	0	GAGCAAATTTGAAAGAGAAGCCT	1	2	3	AA2	-	.
chrX	112638724	112638753	chrX:112638724-112638753	0	AAACAAGTTCAGGAAATAATAAACAAGTTC	2	0	10	0	-	.
chrX	112639529	112639558	chrX:112639529-112639558	0	AGCCAAGTCCTCATGACGACAGAAATGCCC	1	2	10	AD2	-	.
chrX	112644686	112644705	chrX:112644686-112644705	0	TGAGGTGCCCAGGCAAGCTT	1	3	0	ABC1	-	.
chrX	112645088	112645108	chrX:112645088-112645108	0	AGCCAAGTCTGGGGCATCCCC	1	2	1	AD3	-	.
chrX	112645966	112645989	chrX:112645966-112645989	0	AAACTAGTCCTAGGTCACTAGTTG	1	3	4	CCD2	-	dELS
chrX	112647465	112647494	chrX:112647465-112647494	0	AAACAAATTTACAAGAAAAAAAACAACTCC	1	2	10	AA2	-	.
chrX	112653730	112653752	chrX:112653730-112653752	0	AGGCAAATCTCAGGAACATTCTC	1	2	3	AA2	-	.
chrX	112654127	112654153	chrX:112654127-112654153	0	GAATTTGTCCTACAGATAAACTAGTAT	1	2	7	AD3	-	.
chrX	112654170	112654193	chrX:112654170-112654193	0	AAAGTTGTTCCCTGAAATATGTTT	1	2	4	AA2	-	.
chrX	112655631	112655660	chrX:112655631-112655660	0	AAGCTTATTCCTCTGGTAGGGACCATGTCT	1	2	10	AD2	-	.
chrX	112657159	112657186	chrX:112657159-112657186	0	AAACAATTCTGTGTTAATAGGCCTGCTT	1	2	8	AB2	-	.
chrX	112657219	112657250	chrX:112657219-112657250	0	GAACAAATTTATCCAAATAAGTGAAAATGTTC	1	2	12	AA2	-	.
chrX	112661859	112661890	chrX:112661859-112661890	0	AATCAAGTCTGTGTCAAGCTAAAGCCAAGTTC	1	2	12	DD2	-	.
chrX	112662448	112662469	chrX:112662448-112662469	0	AAAGTAGCCTCCAAGCTTGGCT	1	2	2	AD3	-	.
chrX	112664634	112664656	chrX:112664634-112664656	0	AAACATACTTCATGGACATATTT	1	2	3	AA2	-	.
chrX	112665032	112665063	chrX:112665032-112665063	0	GCAGAAGCTCTGGTGGCAGAGAAAACTTGTTT	1	2	12	AD4	-	dELS
chrX	112669619	112669641	chrX:112669619-112669641	0	AGGAAAGCTTGGTAGCCTAGCCC	1	2	3	AD2	-	.
chrX	112672539	112672561	chrX:112672539-112672561	0	GAATATGTTTCAAAAACTTCTCC	1	2	3	AA2	-	.
chrX	112678687	112678719	chrX:112678687-112678719	0	ATGCTTGTTCAGAATCACTTTCAATGCTTGTTC	1	2	13	DD2	-	pELS
chrX	112679884	112679909	chrX:112679884-112679909	0	AAACAACTTCTCCTTACAGCTTGTTA	1	3	6	ACC2	-	.
chrX	112680201	112680222	chrX:112680201-112680222	1	GCGCATGCGCGCAGGCATGCCC	1	2	2	DD1	-	pELS
chrX	112680437	112680461	chrX:112680437-112680461	0	GAAGATGCTCCAGCAGAGCAATCTT	1	2	5	AA2	-	.
chrX	112681711	112681733	chrX:112681711-112681733	0	AAAAATGCTCTTCAGCCTTGCTT	1	2	3	AD2	-	.
chrX	112683998	112684020	chrX:112683998-112684020	0	AGACTAGTTTAGCCAACATGTTG	1	2	3	CC	-	.
chrX	112685107	112685138	chrX:112685107-112685138	0	GGGGTTGCTTGATTTTGCTTGTAAATTTGTTT	1	2	12	AA2	-	.
chrX	112686861	112686890	chrX:112686861-112686890	0	GTTCTTGCCTCTGTCTCCTAAAGCAAGTCA	1	3	10	CDD2	-	.
chrX	112687067	112687098	chrX:112687067-112687098	0	GAACATGTCTTCTGCCATTTCAGTGCTCGCTT	2	2	12	BD1	-	.
chrX	112687126	112687158	chrX:112687126-112687158	0	AAGATAGCCTCCCCCATCCCCCAAAAAATGCTC	1	2	13	AA2	-	dELS
chrX	112692685	112692707	chrX:112692685-112692707	0	AAGCTTGTTAGTAAAGCTTGTTA	1	2	3	CC	-	.
chrX	112692903	112692932	chrX:112692903-112692932	0	AGACAATCCTTATGCCAAAGAGGCATATTT	1	2	10	AA2	-	.
chrX	112694287	112694314	chrX:112694287-112694314	0	TATCTTGTTTGATCCTGACAACAAGCCT	1	3	8	CCD1	-	.
chrX	112694364	112694387	chrX:112694364-112694387	0	AAACATATTTACAAGAACAAACTT	1	2	4	AA2	-	.
chrX	112699945	112699967	chrX:112699945-112699967	0	AAGCAGATTCATAAAACAAGTCC	1	2	3	AB1	-	.
chrX	112701177	112701196	chrX:112701177-112701196	0	AGACTTGTTTGAGCTCTTTT	3	2	0	AB4	-	.
chrX	112703576	112703605	chrX:112703576-112703605	0	AGACAAATTTCTTCCTAGTGGAACTTCCCT	1	2	10	AA2	-	.
chrX	112703749	112703776	chrX:112703749-112703776	0	GGGCTCCCCTCTGCCCCAAGGCATGTCC	2	2	8	AB1	-	.
chrX	112704996	112705019	chrX:112704996-112705019	0	CAGCTTGCCTCTTTAGAGATGCCC	1	2	4	AC2	-	.
chrX	112705335	112705359	chrX:112705335-112705359	0	AAGCTTGCCTTTGCAGAAGATGGTT	2	2	5	AD1	-	.
chrX	112706147	112706179	chrX:112706147-112706179	0	TAACATGTTTTAAAACACACGTATGGCATGTAC	1	3	13	CCD1	-	.
chrX	112708105	112708132	chrX:112708105-112708132	0	AGACTAGTCTTCCCCCATTGGATAGCTT	1	2	8	AC1	-	.
chrX	112711560	112711589	chrX:112711560-112711589	0	AATCTAATTCTGATTAATATAAACTTGTTT	1	2	10	AD1	-	.
chrX	112716074	112716102	chrX:112716074-112716102	0	AAACAAGTTTGATTCAATAGAAATAGACC	1	2	9	AD1	-	.
chrX	112718249	112718268	chrX:112718249-112718268	0	AAAAATGCCAAGACAAGTTT	3	2	0	AC1	-	.
chrX	112719066	112719089	chrX:112719066-112719089	0	AGGCTTGCTTAGGTAAACAAAGCA	1	3	4	ACD2	-	.
chrX	112723766	112723798	chrX:112723766-112723798	0	AAACAAATTTACAAGAAAAAAACAAACAACCCC	1	2	13	AA2	-	.
chrX	112724699	112724729	chrX:112724699-112724729	0	GAGCTTGCCTCCACCCTGCCCCAGCATTCTC	1	2	11	AC1	-	.
chrX	112724938	112724959	chrX:112724938-112724959	0	CAACTAGTCTAGAAACAAACAT	1	3	2	ACD2	-	.
chrX	112725039	112725060	chrX:112725039-112725060	0	TAACTTGTCCAGGAACTTATCT	1	2	2	AC2	-	.
chrX	112725142	112725163	chrX:112725142-112725163	0	TAACTAGTCTAGGAACAAATAT	1	3	2	ACD2	-	.
chrX	112733241	112733272	chrX:112733241-112733272	0	AAAGGAGTTTATTTGACATTATGGGCTAGTTA	1	3	12	ABC1	-	.
chrX	112734633	112734661	chrX:112734633-112734661	0	AGGCATGTTGCAGAGACTCCAGCAAGCTG	1	3	9	CCC	-	dELS
chrX	112735916	112735938	chrX:112735916-112735938	0	AAAATTGTCCAGTGAACATTTCC	1	2	3	AA2	-	.
chrX	112738184	112738211	chrX:112738184-112738211	0	AAATTTCTCCAGGCAGTTAGACATGTTT	2	2	8	AA1	-	.
chrX	112739363	112739385	chrX:112739363-112739385	0	AAACGTGTTTGTAGAGCAAGCAC	1	2	3	BD3	-	.
chrX	112741520	112741546	chrX:112741520-112741546	0	GGACAAGCTTTCCTTATAAATTTCCTT	1	2	7	AA1	-	.
chrX	112742321	112742340	chrX:112742321-112742340	0	TATGTTGCCTAGGCTAGTCT	2	3	0	ACD1	-	.
chrX	112743396	112743424	chrX:112743396-112743424	0	AGACTAGCCTGTACCCTCTACACTTTTTC	1	2	9	AD1	-	.
chrX	112744379	112744400	chrX:112744379-112744400	0	AGGCTACTCTGTGAACTTGGCC	1	2	2	AD2	-	.
chrX	112747258	112747279	chrX:112747258-112747279	0	AGGCAAATTTCTGAAAATGCTC	1	2	2	AA2	-	.
chrX	112747519	112747549	chrX:112747519-112747549	0	CAACCAGTTCACATGCAAGACTGGCTTGTTC	1	3	11	BCC1	-	.
chrX	112750258	112750290	chrX:112750258-112750290	0	GGGGTTGTTTGTTTTTTTCTTGTAAATTTGTTT	1	2	13	AA2	-	.
chrX	112751424	112751444	chrX:112751424-112751444	0	TAACATGCTGCAGGCTAGTCT	3	2	1	CC	-	.
chrX	112751480	112751500	chrX:112751480-112751500	0	AGAGTAGTCTAAAACTGGCCT	1	2	1	AB3	-	.
chrX	112753762	112753790	chrX:112753762-112753790	0	GGACATGTTGGTAATTACCAGGCTTTTTT	1	2	9	AC2	-	.
chrX	112754642	112754664	chrX:112754642-112754664	0	AAGCATGTTTGCAAAACAATTCC	2	1	3	A1	-	.
chrX	112754814	112754834	chrX:112754814-112754834	0	AGGGATGTTTTTAACTTGTTT	1	2	1	AC2	-	.
chrX	112755572	112755600	chrX:112755572-112755600	0	TGGCTAGTCTCTCTCTCAGGTGCTTGCCC	1	2	9	CD	-	.
chrX	112756697	112756728	chrX:112756697-112756728	0	GAACAATTTGAGCTCATTAAAATAACTTGTTC	1	3	12	ACC2	-	.
chrX	112758279	112758300	chrX:112758279-112758300	0	AAACTATTGTCAAAACTTGCTT	1	2	2	AD1	-	.
chrX	112759051	112759072	chrX:112759051-112759072	0	GAACTTGTTTCAAATCAAATCT	1	2	2	AD1	-	.
chrX	112762693	112762714	chrX:112762693-112762714	0	AGGCCAGCCTGCAAGCAATTTC	1	2	2	AB3	-	.
chrX	112764020	112764039	chrX:112764020-112764039	0	TAGCATGTTTAAAAATGTCA	3	3	0	ACC2	-	.
chrX	112765950	112765972	chrX:112765950-112765972	0	CAACAAGTTCAGAAACCAAGCTT	1	2	3	CD	-	.
chrX	112766370	112766402	chrX:112766370-112766402	0	AGGCCAGTTTTAGTCAGCATGATAAGGAAGTCC	1	2	13	AB2	-	.
chrX	112768900	112768927	chrX:112768900-112768927	0	GGGCAAATTCATTCTTGTGGACCTGTCT	1	2	8	AB2	-	.
chrX	112769493	112769518	chrX:112769493-112769518	0	AGACTTGCCCATTTGACAACATGCAG	1	3	6	CCD1	-	.
chrX	112769918	112769947	chrX:112769918-112769947	0	GAGGATGTCATATCAAAGTGAAACAAGCCA	1	3	10	ACC1	-	.
chrX	112772725	112772746	chrX:112772725-112772746	0	GAACTTGCCCACAAGTAAGTAT	1	2	2	AD1	-	.
chrX	112774471	112774494	chrX:112774471-112774494	0	TGATTTGTTTTTAATAACAAGCTC	1	3	4	ACC1	-	.
chrX	112774934	112774963	chrX:112774934-112774963	0	AAACCTGCTTAACTTTATTGGAACTAGCTC	1	1	10	B1	-	.
chrX	112775149	112775171	chrX:112775149-112775171	0	AAACAAACTCCCGACACTTGTCC	1	2	3	AD2	-	.
chrX	112775427	112775449	chrX:112775427-112775449	0	AGGCTTGTCATAAAAAGTAGTTT	1	2	3	AC2	-	.
chrX	112775660	112775679	chrX:112775660-112775679	0	AAGAAAGCTCAAGCTACTTT	1	2	0	AA2	-	.
chrX	112777530	112777553	chrX:112777530-112777553	0	AAACAAGTTATTTCAAAGTAGTCA	1	3	4	ACC2	-	.
chrX	112782899	112782918	chrX:112782899-112782918	0	AGATATGCACAGACTTGCCT	3	2	0	AD1	-	.
chrX	112783863	112783882	chrX:112783863-112783882	0	AGAGAACTCCAGGCATGTTT	2	2	0	AA1	-	.
chrX	112785481	112785501	chrX:112785481-112785501	0	AGGCATGGATAAGACTAGTCC	1	2	1	DD1	-	dELS
chrX	112789364	112789391	chrX:112789364-112789391	0	GAGTATGCCTTGCTTAGGAAACAAGGCC	1	2	8	AD3	-	.
chrX	112789476	112789507	chrX:112789476-112789507	0	AGACAAGCAGATGACATTAGAGAGACATGTCT	1	2	12	CD	-	.
chrX	112790151	112790171	chrX:112790151-112790171	0	TGACATACCTTGGACAAGCCA	1	3	1	ACC2	-	.
chrX	112792414	112792442	chrX:112792414-112792442	0	AGGTTTGCTTTGGTATGGAAAGAAAGCCC	1	2	9	AA2	-	.
chrX	112793697	112793716	chrX:112793697-112793716	0	AGTCTAGTTCAATCTAGCCT	2	2	0	DD2	-	.
chrX	112803057	112803076	chrX:112803057-112803076	0	AAAGCAGTCTGGACAAGTTT	3	2	0	AB4	-	.
chrX	112803317	112803338	chrX:112803317-112803338	0	CAGCAGGTCTCTTAGCTTGTCC	1	3	2	BCC2	-	dELS,CTCF-bound
chrX	112804215	112804245	chrX:112804215-112804245	0	TGACAAGTCCATTCCTCCACGTAACTATTTT	1	3	11	ACC1	-	.
chrX	112805117	112805137	chrX:112805117-112805137	0	CTGCCAGCCTGGAGCTAGCTC	1	3	1	BCD1	-	.
chrX	112805622	112805647	chrX:112805622-112805647	0	GATCAAGTCTACTCGACAACATGTCC	1	2	6	CD	-	.
chrX	112806651	112806672	chrX:112806651-112806672	0	GAACATGATCACAAGCTAGCAT	2	2	2	DD2	-	.
chrX	112808512	112808538	chrX:112808512-112808538	0	AGTCATGCCCTCTTCCCTGGCTAGTTG	1	3	7	CCD1	-	.
chrX	112808766	112808788	chrX:112808766-112808788	0	GAACTAGCTCTGAGAGCAACTGT	1	2	3	AD4	-	.
chrX	112811100	112811120	chrX:112811100-112811120	0	AAATTAGCCTGGCACATGCCC	1	2	1	AD2	-	.
chrX	112811295	112811318	chrX:112811295-112811318	0	TAGCTTGTTTCTCATGGCTTTCTC	1	3	4	ACC1	-	.
chrX	112813049	112813076	chrX:112813049-112813076	0	AAACATTTCCATCTGAAAGAGCAGGCTT	1	2	8	AB2	-	.
chrX	112817021	112817042	chrX:112817021-112817042	0	AAGCTTGTTCATGCCCTAGCTC	1	2	2	DD1	-	dELS,CTCF-bound
chrX	112825299	112825329	chrX:112825299-112825329	0	AAACCAGTTCTTCCAAGAGAATGACTTGTCC	1	2	11	BC2	-	.
chrX	112825442	112825468	chrX:112825442-112825468	0	GGAAATGTTCAGGTCTGAGACTTGCTC	2	1	7	A1	-	.
chrX	112826309	112826329	chrX:112826309-112826329	0	GAGCATGTTCAAAACATTCAA	1	3	1	ACD2	-	.
chrX	112829758	112829780	chrX:112829758-112829780	0	AAGCAATTACCTTAAACATGTTT	2	2	3	AD1	-	.
chrX	112834267	112834291	chrX:112834267-112834291	0	AAGCATGTGCAGGGAAAATATGCTC	1	2	5	AD2	-	dELS
chrX	112835125	112835152	chrX:112835125-112835152	0	AAGCATGTGCCCAATATGAAGCATGCCG	1	2	8	CD	-	dELS
chrX	112835351	112835381	chrX:112835351-112835381	0	AGGCAAGCCCACAGACTTAAAAGAGTAGATT	1	2	11	AD1	-	dELS
chrX	112842665	112842690	chrX:112842665-112842690	0	AAACATTTCAAGTAGGAAGCAAGCCT	1	2	6	AC1	-	.
chrX	112844100	112844119	chrX:112844100-112844119	0	AAGCAAATTTGGGCTATTTC	1	2	0	AA2	-	.
chrX	112844794	112844817	chrX:112844794-112844817	0	AAACTAGTTCCAGAGAGTTAGTTT	1	1	4	A2	-	.
chrX	112846549	112846577	chrX:112846549-112846577	0	GGTCTTGTTTGAGTAACCTGGGCTCGCCT	1	2	9	BD3	-	dELS,CTCF-bound
chrX	112846808	112846831	chrX:112846808-112846831	0	AAACAAACCTCTGAAAGCAAGTCA	1	2	4	AC2	-	.
chrX	112850346	112850377	chrX:112850346-112850377	0	GGGCTAGCTGCACATGTCCCCCTAGCTTCCTT	1	3	12	ACC1	-	.
chrX	112851579	112851609	chrX:112851579-112851609	0	TGACATGTTGATCTTGGCTTAAGACTTGTTG	1	3	11	CCC	-	dELS,CTCF-bound
chrX	112852180	112852206	chrX:112852180-112852206	0	AAACCTGCCCCCGTCTTGAGCTAGTTC	1	1	7	B1	-	dELS
chrX	112857309	112857328	chrX:112857309-112857328	0	GGGCAAGCCCTGGCAAGATA	3	3	0	CCD1	-	.
chrX	112857738	112857765	chrX:112857738-112857765	0	AGGCATTCCTTCCATCTGTAACATGTCA	1	3	8	ACC2	-	pELS
chrX	112857823	112857850	chrX:112857823-112857850	0	GAGCTTGTTCTACCTTTGACGCATTCCT	2	2	8	AD1	-	pELS
chrX	112859794	112859814	chrX:112859794-112859814	0	GACCTAGCTTTGGGCTTGATC	1	2	1	DD3	-	.
chrX	112862409	112862437	chrX:112862409-112862437	0	TGACTTGCTTAAAGTCACAGGACTATTTA	1	3	9	ACC1	-	.
chrX	112863399	112863430	chrX:112863399-112863430	0	GACTATGTCCTCAAAACCATACAAACTAGTTT	1	2	12	AD4	-	.
chrX	112865050	112865071	chrX:112865050-112865071	0	AGACAAGCCATGGTACTAGCTA	1	3	2	CCD2	-	.
chrX	112865241	112865273	chrX:112865241-112865273	0	GGACAAGTGTCATCTGTTTTAAAAAGCAGGCCC	1	2	13	BD2	-	.
chrX	112865969	112865998	chrX:112865969-112865998	0	AAGCTAGTTTTACAATAAGAAGACAAGCTC	2	0	10	0	-	.
chrX	112874741	112874760	chrX:112874741-112874760	0	GAACATTTTTAGGCTATTTC	1	2	0	AA2	-	.
chrX	112876516	112876537	chrX:112876516-112876537	0	TTCCATGTTTATGAGCTTGTTC	2	3	2	CDD2	-	.
chrX	112878430	112878455	chrX:112878430-112878455	0	AACCATGTTTTCAGCTAGACTGGCCT	2	2	6	BD3	-	.
chrX	112879928	112879955	chrX:112879928-112879955	0	AAGCATGTTTTCTCTTAAAGACCTATTC	2	2	8	AB1	-	.
chrX	112880104	112880136	chrX:112880104-112880136	0	AGTGTAGTTTATTATTTTGCTGAAGACAAGCTT	1	2	13	AD4	-	.
chrX	112880893	112880924	chrX:112880893-112880924	0	TAACCTGCTGTGTCTGGGTTTGAAGCTTGCCT	1	3	12	BCC1	-	.
chrX	112883239	112883261	chrX:112883239-112883261	0	CACCATGTTGGCCAGGCTTGTCT	1	3	3	CCD1	-	.
chrX	112884107	112884135	chrX:112884107-112884135	0	GAGGATGTTTCTGCTAGAAGAGGTTGCTT	1	2	9	AA2	-	.
chrX	112886005	112886032	chrX:112886005-112886032	0	GAAAATGTCTTAAGTTAGGGGCATGCCA	1	2	8	AC2	-	.
chrX	112887840	112887859	chrX:112887840-112887859	0	CACGTTGCCCAGGCTTGTCT	2	3	0	ACD1	-	.
chrX	112892498	112892522	chrX:112892498-112892522	0	ATACATGTTCCAAGAGAAAAAGCTT	1	2	5	AD2	-	.
chrX	112894420	112894450	chrX:112894420-112894450	0	ATTCTTGTCCACAGAGTGGGCAGACAAGCTA	1	3	11	CDD2	-	.
chrX	112895693	112895722	chrX:112895693-112895722	0	GAGAAAGCCTTTCTTAAGGCAGACATATTT	1	2	10	AA2	-	.
chrX	112898010	112898041	chrX:112898010-112898041	0	GAGCTAGTCACCTATCCTCTCTGAACTAGGTT	1	2	12	CD	-	.
chrX	112901485	112901512	chrX:112901485-112901512	0	GGACAAGTTTTCATTTTATAAAATGTTG	1	3	8	ACC2	-	.
chrX	112901564	112901594	chrX:112901564-112901594	0	GGGCTAATTTCCTAAAGGGGTAAAAAAGCCT	1	2	11	AA2	-	.
chrX	112901590	112901622	chrX:112901590-112901622	0	AGCCTAATCTGTGGAGGCAAACTGAGCTAGCTC	1	2	13	AD1	-	.
chrX	112910654	112910675	chrX:112910654-112910675	0	AAAAATGTCTTCAAACATTTCC	1	2	2	AA2	-	.
chrX	112919713	112919740	chrX:112919713-112919740	0	TAACTTGTTAATTCCTCTGAAATAGTTT	1	3	8	ACC2	-	.
chrX	112921603	112921632	chrX:112921603-112921632	0	AAACATGCTCAAGTAGCTAAAGGCCAGCGT	2	2	10	BD1	-	.
chrX	112922226	112922247	chrX:112922226-112922247	0	AAACAACTGTTGAAACATGCTT	2	2	2	AD1	-	.
chrX	112923738	112923770	chrX:112923738-112923770	0	GGGGTTGTCTGTTTTTTTCTTGTAAATTTGTTT	1	2	13	AA2	-	.
chrX	112929596	112929624	chrX:112929596-112929624	0	ATGCATGCCTTCCCTCCTTGGGCATTTTC	1	2	9	AD3	-	.
chrX	112932415	112932436	chrX:112932415-112932436	0	CAACATGTCTTGAATCATGTTT	2	2	2	CD	-	.
chrX	112937233	112937259	chrX:112937233-112937259	0	AGACAAGTTCCCTGGGTAGATTTGTTT	1	1	7	A2	-	.
chrX	112941868	112941897	chrX:112941868-112941897	0	AAACTAGCCTGGCATTGGGGGCACATGCCT	1	1	10	D2	-	.
chrX	112942715	112942736	chrX:112942715-112942736	0	GGGCAGGTTATTTGACATGTCT	1	3	2	BCC2	-	.
chrX	112945341	112945360	chrX:112945341-112945360	0	AAACAAGCTTGATCATACTT	3	2	0	AD1	-	.
chrX	112945475	112945500	chrX:112945475-112945500	0	AGACTTTCTGTGCCTTAAACTTGTTC	1	2	6	AC1	-	.
chrX	112945778	112945800	chrX:112945778-112945800	0	CGACTAGCCTCTGGAACTATTTT	1	2	3	AC2	-	.
chrX	112954144	112954167	chrX:112954144-112954167	0	AAGCAAGTGAATAAAAGCAAGTTT	1	2	4	CD	-	.
chrX	112957923	112957954	chrX:112957923-112957954	0	ATATATGCTCTTGTATCATTCTGAACTTGTCT	1	2	12	AD4	-	.
chrX	112958025	112958046	chrX:112958025-112958046	0	AGGCTGGCTTGGAGGGATGCTT	1	2	2	AB2	-	.
chrX	112962857	112962887	chrX:112962857-112962887	0	ACAGAAGTCCCATCTGCTGGAGGACATGCTA	1	3	11	ACD1	-	.
chrX	112964994	112965014	chrX:112964994-112965014	0	AGGCAAGCCTAAATCATCTCT	2	2	1	AD1	-	.
chrX	112965350	112965369	chrX:112965350-112965369	0	GAGCTTGCCTCAGCATCTTG	4	3	0	ACC1	-	.
chrX	112967333	112967359	chrX:112967333-112967359	0	TGGCTAGTCTAGAGGGGAAACAGGTTC	1	2	7	BC2	-	.
chrX	112969095	112969119	chrX:112969095-112969119	0	AGACTAGTTTTATATGGGCTGGATC	1	2	5	BD4	-	.
chrX	112969308	112969331	chrX:112969308-112969331	0	AGACATATATTTAAAAACTAGTCT	2	2	4	AD1	-	.
chrX	112972375	112972397	chrX:112972375-112972397	0	AAAAAAGCCTATAGAGAATGCTT	1	2	3	AA2	-	.
chrX	112973061	112973081	chrX:112973061-112973081	0	AATCTTGCTCAAAACTCGCCT	1	2	1	BD3	-	.
chrX	112973225	112973256	chrX:112973225-112973256	0	CTGCATGTTTTGCCCCCTACACTAACTAGTTT	1	3	12	CCD1	-	.
chrX	112975735	112975758	chrX:112975735-112975758	0	GGATTATCTCTAGGAGGCTTGTCT	1	2	4	AA1	-	.
chrX	112978997	112979022	chrX:112978997-112979022	0	GAATATGCCCTAAGATAGACTATTCT	1	2	6	AA2	-	.
chrX	112980717	112980740	chrX:112980717-112980740	0	GGGCATTTTAAACTTAACATGTCT	1	3	4	ACC2	-	.
chrX	112984228	112984250	chrX:112984228-112984250	0	AGATTACCCCAAAAGGCAAGTTC	1	2	3	AA1	-	.
chrX	112986441	112986468	chrX:112986441-112986468	0	GGGCTTGCTATGTTGCCCAGGCTGGTCT	1	2	8	BC2	-	.
chrX	112986509	112986536	chrX:112986509-112986536	0	GGGCTTGCTATGTTGCCCAGGCTGGTCT	1	2	8	BC2	-	.
chrX	112989683	112989702	chrX:112989683-112989702	0	AAGCAAGTAGAAGCTTGTTA	2	3	0	CCD2	-	.
chrX	112990754	112990783	chrX:112990754-112990783	0	AGGCTTGACTTCCCAGGCTCAAGCAATCCT	1	2	10	AD2	-	.
chrX	112993239	112993265	chrX:112993239-112993265	0	AGGCTGGTCTCAAACTCAAGCAATCTT	1	2	7	AB2	-	.
chrX	112993774	112993806	chrX:112993774-112993806	0	AGACTTCCTTGGGGGTGGGGGTGGGACATGTCA	1	2	13	AC2	-	.
chrX	112995886	112995910	chrX:112995886-112995910	0	GAGCAAGGTCTTAGTGAGAAAGTTT	1	2	5	AD2	-	.
chrX	112997787	112997819	chrX:112997787-112997819	0	GAGCAAGTTTTGACTTGGATAGGGAGGATGTCG	1	2	13	AC1	-	.
chrX	112998013	112998038	chrX:112998013-112998038	0	AGGCTAGCCCTTTCCAAAGGTTATTT	1	2	6	AA1	-	dELS
chrX	112998505	112998532	chrX:112998505-112998532	0	GAGCAAGGCCACTTAAAGGGAAAAGCTC	1	2	8	AD2	-	.
chrX	112998577	112998607	chrX:112998577-112998607	0	GGACTAGTACAAACTCTCACAGAACGTGTCT	1	2	11	BD2	-	.
chrX	113001181	113001210	chrX:113001181-113001210	0	AAACAAATTTTTAAAATTAGAAACAAACTT	1	2	10	AA2	-	.
chrX	113003137	113003157	chrX:113003137-113003157	0	AAGCTTGTCTTTTACTAGTCT	1	2	1	CD	-	.
chrX	113004628	113004657	chrX:113004628-113004657	0	GAATTTGTCTTGGACCCTGCAGACCAGCTC	1	2	10	AB2	-	.
chrX	113005010	113005030	chrX:113005010-113005030	0	GGGCTTTTTTAGGGTATGTCT	1	2	1	AA2	-	.
chrX	113006810	113006842	chrX:113006810-113006842	0	TGACAACTTTGAATGGAGAAATTAAGCAAGCCT	1	2	13	AC1	-	.
chrX	113009168	113009187	chrX:113009168-113009187	0	TGACTGGTTTTGACTTGCTC	2	3	0	BCC2	-	.
chrX	113009419	113009448	chrX:113009419-113009448	0	TGACAGGCTTTCACTGGCTGTGACTTGCTT	1	3	10	BCC2	-	.
chrX	113009670	113009689	chrX:113009670-113009689	0	TGACTAGTTTTGACTGGCTT	3	3	0	BCC1	-	.
chrX	113009971	113009999	chrX:113009971-113009999	0	TGACTAGTTTTACCAGGATCAACTGGTTT	1	3	9	BCC1	-	.
chrX	113010322	113010342	chrX:113010322-113010342	0	TGACTAGCTTCAAACAACCTT	1	2	1	AC2	-	.
chrX	113010901	113010920	chrX:113010901-113010920	0	TGACATGCTTTGACTGGCTT	4	3	0	BCC1	-	.
chrX	113015131	113015154	chrX:113015131-113015154	0	TAGATTGCTAGATTGGACATGTTT	1	3	4	ACC1	-	.
chrX	113017914	113017942	chrX:113017914-113017942	0	GAAAAAGCTCTCATCAATGGGATTAGTCT	1	2	9	AA2	-	.
chrX	113022694	113022721	chrX:113022694-113022721	0	CAGCTTACCCATATAAAGCAGCAAGTTT	1	3	8	ACC2	-	.
chrX	113028763	113028786	chrX:113028763-113028786	0	AGGCTTTTTCGTGTAGAGTTGTCT	1	2	4	AA2	-	.
chrX	113034531	113034562	chrX:113034531-113034562	0	AGTCTTGCTCAAGGCCTGCTGTAAACTACTTC	1	2	12	AD3	-	.
chrX	113039382	113039414	chrX:113039382-113039414	0	AAGGTAGTTTTGCCATGTTGGCAAGGCTGGTCT	1	2	13	AB3	-	.
chrX	113043012	113043044	chrX:113043012-113043044	0	AAACGAGTTTACTGTACATATGTGGATTAGTTT	1	2	13	AB2	-	.
chrX	113044786	113044807	chrX:113044786-113044807	0	GGGAATGTTTTAAGACTTGTTT	2	1	2	A1	-	.
chrX	113046581	113046605	chrX:113046581-113046605	0	AGATTTGCCCTTTTGAGGCTATTTT	1	2	5	AA2	-	.
chrX	113046973	113046999	chrX:113046973-113046999	0	GAACATGATACCAGGCAAAACATGCTG	1	3	7	CCD2	-	.
chrX	113049613	113049638	chrX:113049613-113049638	0	AAGAATGTTTCCAAATGGGCTTTTTC	1	2	6	AA2	-	.
chrX	113050304	113050325	chrX:113050304-113050325	0	AGGCAAGTCCTAGTGCTAGGCT	1	2	2	DD1	-	.
chrX	113051736	113051764	chrX:113051736-113051764	0	AAACAAGCCCAGAATGCAAAGACTACATA	1	3	9	ACD2	-	.
chrX	113051824	113051852	chrX:113051824-113051852	0	AAACATGCCCTCACCAAATGAACTAAATA	1	3	9	ACD2	-	.
chrX	113055849	113055880	chrX:113055849-113055880	0	CAAGATGCTTTTAAGGCTAACGAGGCAAGTTG	1	3	12	ACC1	-	.
chrX	113060291	113060312	chrX:113060291-113060312	0	GGGCTAGCTTGGAGGCTGGATC	1	2	2	BD4	-	.
chrX	113070206	113070238	chrX:113070206-113070238	0	AGGCATGCTTTATTATTTTTTTAAATTTTGCTT	2	2	13	AD1	-	.
chrX	113079501	113079521	chrX:113079501-113079521	0	AAACATGCTTGAAACAAAATA	1	3	1	ACD2	-	.
chrX	113081409	113081434	chrX:113081409-113081434	0	AGTCTTATCTGAGACAAGGCAAGTTC	1	2	6	AD1	-	.
chrX	113083794	113083813	chrX:113083794-113083813	0	AAAAATGCCCAGGAAAGCTT	1	2	0	AA2	-	.
chrX	113085938	113085964	chrX:113085938-113085964	0	GAAGTTGTTTATCAACTGAAGAAGCTT	1	2	7	AA2	-	.
chrX	113086428	113086449	chrX:113086428-113086449	0	GGATTAGCTTTTTAACATGCTG	2	3	2	ACC1	-	.
chrX	113086684	113086704	chrX:113086684-113086704	0	TGACTTGTCCTGGGCTTATTT	1	2	1	AC2	-	.
chrX	113087599	113087618	chrX:113087599-113087618	0	CAGCATGCGGGGGCTTGCCT	3	3	0	CCD2	-	.
chrX	113089323	113089345	chrX:113089323-113089345	0	AGACAAGGTCTTCAAATTAGCCC	1	2	3	AD2	-	.
chrX	113096595	113096627	chrX:113096595-113096627	0	AAACAAGATTTAACTGATTCAAAAGACTACTCC	1	2	13	AD2	-	.
chrX	113097785	113097814	chrX:113097785-113097814	0	TGGCAAGTCTAAAATCCATAGGAGAAGCTG	1	3	10	ACC2	-	.
chrX	113098046	113098072	chrX:113098046-113098072	0	AGGCATATTTTTGAGACAGGCATATTT	1	2	7	AA2	-	.
chrX	113101816	113101842	chrX:113101816-113101842	0	AGACTTGCTTTCTGGCTAAGCATGTGG	1	2	7	CD	-	.
chrX	113103538	113103568	chrX:113103538-113103568	0	AAACTTGTCTTGGATATTGTTGAGCTTCCTT	1	1	11	A1	-	.
chrX	113104647	113104674	chrX:113104647-113104674	0	AAAGTTGTTCTTATTTAGCAGCTTGCCT	1	2	8	AC2	-	.
chrX	113105664	113105693	chrX:113105664-113105693	0	GAAAAAGCTTGGGTTTCCCCAAGCTTTTTT	1	2	10	AA2	-	.
chrX	113105925	113105946	chrX:113105925-113105946	0	AAATTTGTTTTGGAGTAAGCTC	1	2	2	AA2	-	.
chrX	113106518	113106541	chrX:113106518-113106541	0	AGACTTGTGTTTCCAAACATGTGT	1	2	4	DD2	-	.
chrX	113111320	113111342	chrX:113111320-113111342	0	GAACTAACCTATAAGACTTGTCT	1	1	3	A2	-	.
chrX	113112640	113112672	chrX:113112640-113112672	0	GAAATTGCTGGGCAGGTGGGGGAAGACTAGTCG	1	3	13	ACC1	-	.
chrX	113113179	113113208	chrX:113113179-113113208	0	AAGGTTGCCTATAGTGAAGGAGGCAAGTTT	1	1	10	A1	-	.
chrX	113115666	113115694	chrX:113115666-113115694	0	GAACTAATTCTTTTGTAAGGAACCTGCTC	1	2	9	AB2	-	.
chrX	113116673	113116692	chrX:113116673-113116692	0	AAACATGTGCAAAAATGTCC	3	2	0	AD2	-	.
chrX	113118454	113118474	chrX:113118454-113118474	0	GAACTTGTTTGGATCCTGCTT	1	2	1	BD1	-	.
chrX	113124218	113124238	chrX:113124218-113124238	0	AATCTTGCTTTGGGCTGGCTT	1	2	1	BD3	-	.
chrX	113126723	113126749	chrX:113126723-113126749	0	GAACTTCCCTGTGAACAAAGGTTGTCT	1	2	7	AA2	-	.
chrX	113126855	113126874	chrX:113126855-113126874	0	AAGTCTGTCTGGACTTGCTG	1	3	0	ABC1	-	.
chrX	113127055	113127074	chrX:113127055-113127074	0	AAGTAAGCCTCGACATGTTA	4	3	0	ACC1	-	.
chrX	113128189	113128209	chrX:113128189-113128209	0	AGGATTGCCAGTGACTTGTCC	1	3	1	ACC1	-	.
chrX	113130542	113130574	chrX:113130542-113130574	0	GGAATAGCTGCTGCCATGCAGACAGACTTGCTC	1	2	13	AC1	-	.
chrX	113131665	113131697	chrX:113131665-113131697	0	AAGTTTGCCCACCTCTGCCCAAGAGAATTGTCT	1	2	13	AA2	-	.
chrX	113134349	113134378	chrX:113134349-113134378	0	GAGCATTTGTTGACCAAAAAAAGCAAGCTC	2	2	10	AD1	-	.
chrX	113135609	113135632	chrX:113135609-113135632	0	AAGATAGCTTTGCAAGACTATTTC	1	2	4	AA2	-	.
chrX	113136043	113136065	chrX:113136043-113136065	0	AAGAAAGTTTAAGCAGCTTGCTT	1	2	3	AC2	-	.
chrX	113136934	113136957	chrX:113136934-113136957	0	AGGCTAGCCTTGCATTACAAGTCA	1	3	4	CCD2	-	.
chrX	113137337	113137356	chrX:113137337-113137356	0	CAATATGTTTGGACAAGCCC	4	2	0	AC3	-	.
chrX	113137863	113137893	chrX:113137863-113137893	0	AGAGAAGTTCAAAGGGGAAGTGGACATGTGT	1	2	11	AD3	-	.
chrX	113142552	113142584	chrX:113142552-113142584	0	GGGGTTGTTTGTTTTTTTCTTGTAAATTTGTTT	1	2	13	AA2	-	.
chrX	113149295	113149315	chrX:113149295-113149315	0	TGGCTTGTTTAAAGCTACATT	1	3	1	ACD2	-	.
chrX	113150973	113150992	chrX:113150973-113150992	0	GAATAAGCCTGCACTTGTTT	2	2	0	AD2	-	.
chrX	113154837	113154862	chrX:113154837-113154862	0	GAATTTGCCTGGTCCTGGACTTTTCC	1	2	6	AA2	-	.
chrX	113155622	113155644	chrX:113155622-113155644	0	AGGCTTGTTTTGTGGCCAATCCT	1	2	3	AD1	-	.
chrX	113156365	113156393	chrX:113156365-113156393	0	GGATTTGTTTCAAGATTTAGAGCATCTTT	1	2	9	AA2	-	.
chrX	113157488	113157509	chrX:113157488-113157509	0	GATCTAGCCACCCAGCATGTCT	2	3	2	CCD1	-	.
chrX	113158116	113158136	chrX:113158116-113158136	0	GAACTTGCTTCAGGCTACCCA	1	2	1	AC3	-	.
chrX	113160701	113160733	chrX:113160701-113160733	0	CAGCTTGCCTGTTGTTTCCGTATAGGAATGCTA	1	3	13	ACC2	-	.
chrX	113162088	113162117	chrX:113162088-113162117	0	AAATTTGTTCTTTTTTGCTTAGGATTGCTT	1	2	10	AA2	-	.
chrX	113164199	113164228	chrX:113164199-113164228	0	AAGTCAGTTTCCTTAGTAGAAAGCAAGTCA	1	3	10	ABC1	-	.
chrX	113165400	113165431	chrX:113165400-113165431	0	AAGCAAACCTGTGGAAGAGAGGAAGAATGTCC	1	2	12	AA2	-	.
chrX	113168269	113168292	chrX:113168269-113168292	0	AAACATATTGGTATAAACTTGTTA	1	3	4	ACC2	-	.
chrX	113169837	113169861	chrX:113169837-113169861	0	AAGCATACTCACTGGAGAGTTGCTT	1	2	5	AA2	-	.
chrX	113171158	113171177	chrX:113171158-113171177	0	GGGCAGGTCCAGAAATGCTT	2	2	0	AB2	-	.
chrX	113176090	113176115	chrX:113176090-113176115	0	ATACTAGTTCAATCCAATACTAGCTC	1	2	6	DD2	-	.
chrX	113176990	113177011	chrX:113176990-113177011	0	TGGCAAGTTTTTAGGCTCTCTC	1	3	2	ABC2	-	.
chrX	113177917	113177940	chrX:113177917-113177940	0	GGGGAAGTCTTGCTGGACCTGTCT	1	2	4	AB2	-	.
chrX	113179396	113179418	chrX:113179396-113179418	0	GAACTAACCTGTAAGGCTTGTCT	1	1	3	A2	-	.
chrX	113179498	113179528	chrX:113179498-113179528	0	TAACAGGCTTTAATCCTTTTAAAGCATGCTG	1	3	11	BCC2	-	.
chrX	113182114	113182137	chrX:113182114-113182137	0	GAAAATGTTTCTCAGAGTATGTCC	1	2	4	AA2	-	.
chrX	113189021	113189042	chrX:113189021-113189042	0	GAACAGGATCAAGGACTTGTTT	1	2	2	BD1	-	.
chrX	113194326	113194352	chrX:113194326-113194352	0	AAGCATGCCACAAGTTTAAAAATGTCA	1	3	7	ACC2	-	.
chrX	113195939	113195958	chrX:113195939-113195958	0	AAACTTTTCTAGACTAATTT	1	2	0	AA2	-	.
chrX	113202082	113202110	chrX:113202082-113202110	0	GAACATGCTTCTTTAGCTCAGCGAAGTTT	2	2	9	AD1	-	dELS
chrX	113211451	113211479	chrX:113211451-113211479	0	GAACATCCTCCTTTAGCTCGGAGAAGTTT	1	2	9	AA2	-	.
chrX	113214676	113214698	chrX:113214676-113214698	0	AAGCTATTTTCCGAAACTGGTTT	1	2	3	AB2	-	.
chrX	113214877	113214896	chrX:113214877-113214896	0	AGGCTTCTCCAGGGATGCTT	1	2	0	AA2	-	.
chrX	113216404	113216429	chrX:113216404-113216429	0	GAACAAGTCCCAATGCATGGTAGCCC	1	2	6	AD1	-	.
chrX	113216843	113216867	chrX:113216843-113216867	0	TAACATGCTCTAAACAGGCAAGGGC	1	3	5	CDD3	-	.
chrX	113221018	113221049	chrX:113221018-113221049	0	CCACTTGTCCTCAGCTGATGACTGGCTTGTCT	1	3	12	CCD1	-	.
chrX	113221281	113221306	chrX:113221281-113221306	0	AGATATGTTTCTCATGGAACTTGTCT	2	1	6	A1	-	.
chrX	113222130	113222151	chrX:113222130-113222151	0	CTAGTAGCCTGCAAACATGCTT	1	3	2	ACD1	-	.
chrX	113222425	113222446	chrX:113222425-113222446	0	GGCCAAGCTTACAGACTTGTGC	1	2	2	DD3	-	.
chrX	113233886	113233913	chrX:113233886-113233913	0	GAACTTGCCCCAGACCATGAGCCTCCCC	1	2	8	AB1	-	.
chrX	113238516	113238546	chrX:113238516-113238546	0	AGGCTATTTTCTAGATTCTGTAGGCATGCTT	1	1	11	A2	-	.
chrX	113238993	113239021	chrX:113238993-113239021	0	AAATTATTTCAATGTTTTAAGACTTGTTT	1	2	9	AA1	-	.
chrX	113239925	113239952	chrX:113239925-113239952	0	GGGCTTCCCTCCAGCTCAGGACAGGTCC	1	2	8	AB2	-	.
chrX	113241461	113241482	chrX:113241461-113241482	0	AAACTCCCTTTAAGACATGTTC	2	2	2	AB1	-	.
chrX	113247833	113247865	chrX:113247833-113247865	0	AAATAAGTTCACTGTAGGTGTGCAAATTTGTTT	1	2	13	AA2	-	.
chrX	113249255	113249276	chrX:113249255-113249276	0	ATACATGTCTAGGAATTTGTCC	1	2	2	AD2	-	.
chrX	113249901	113249920	chrX:113249901-113249920	0	GAACATTTTAAGACTTGTTT	3	2	0	AC1	-	.
chrX	113251288	113251317	chrX:113251288-113251317	0	GAGGTAGTCTACTCTGGCTTAAATATGCTT	1	2	10	AA2	-	.
chrX	113251459	113251483	chrX:113251459-113251483	0	AGACTTGCCCTTTTTAGGCTATTTT	1	1	5	A1	-	.
chrX	113258239	113258271	chrX:113258239-113258271	0	GGATAAGCCTACTTGATCAGGGCAAATTAGCTT	1	2	13	AA2	-	.
chrX	113258451	113258481	chrX:113258451-113258481	0	GGAATAGTTTCAGTAGGAAATGTACTAGCTC	1	2	11	AD2	-	.
chrX	113259978	113259999	chrX:113259978-113259999	0	AGACTTGTTTCTGTGGTTGCTT	1	2	2	AD1	-	.
chrX	113262784	113262804	chrX:113262784-113262804	0	AGACAAGTTTTCACCATGTTG	1	3	1	CCD2	-	.
chrX	113263210	113263239	chrX:113263210-113263239	0	GGACAATTCCCCTCTGGCTAGGGCAAGTTG	1	2	10	AC2	-	.
chrX	113270447	113270477	chrX:113270447-113270477	0	AAACTAGCTTTCTCTTCACAATAGCATACTA	1	3	11	ACC1	-	.
chrX	113270827	113270857	chrX:113270827-113270857	0	GAACATACTTTTAAGGGTGTTGAAAAAGTCT	1	2	11	AA2	-	.
chrX	113272320	113272352	chrX:113272320-113272352	0	CAGCAAGTTTTAACTTTACTATTAAACACATTC	1	3	13	ABC2	-	.
chrX	113274375	113274395	chrX:113274375-113274395	0	TGGGTAGCCTCGGGCAAGTTT	1	2	1	AC3	-	dELS
chrX	113274446	113274471	chrX:113274446-113274471	0	GGACATGATGGGAGTGAGACTAGCCC	1	2	6	CD	-	dELS
chrX	113278008	113278038	chrX:113278008-113278038	0	AAACAAGCCTTAGTATTTTCATAAAATGTTT	1	2	11	AC1	-	.
chrX	113278140	113278168	chrX:113278140-113278168	0	TAGCTAGTTCCATGACCAGGGACATGTTA	1	2	9	CC	-	.
chrX	113278852	113278873	chrX:113278852-113278873	0	AAGCAAGCTAGCTAGCTAGCTC	2	2	2	CC	-	.
chrX	113280369	113280397	chrX:113280369-113280397	0	AAACTTATTTTCTGGCATAAAGGAAGCCT	1	2	9	AA2	-	.
chrX	113281096	113281117	chrX:113281096-113281117	0	GACCAAGTTTTTAGGAAAGTTC	1	2	2	AD2	-	.
chrX	113282593	113282616	chrX:113282593-113282616	0	CAACTTGTTTTGAAAAACAAACTT	1	2	4	AC2	-	.
chrX	113285913	113285940	chrX:113285913-113285940	0	AAACATGCTCAAGCTCATGAATAAGCAT	2	2	8	AD1	-	.
chrX	113287935	113287962	chrX:113287935-113287962	0	AAACTACTTTCAATTGAAGAACATATTC	1	2	8	AA2	-	.
chrX	113289756	113289776	chrX:113289756-113289776	0	GAATTTGCTTAGGACATGTTA	1	2	1	AC2	-	.
chrX	113291722	113291754	chrX:113291722-113291754	0	AGACTACCCCTTATGGGGGATCTGGCCATGCTT	1	2	13	AD2	-	.
chrX	113292273	113292292	chrX:113292273-113292292	0	ACACTAGCACAGACTAGCTC	2	2	0	DD1	-	.
chrX	113294178	113294207	chrX:113294178-113294207	0	AGAAAAGTCTGTCTCAAAAAGAAAAAGTCT	1	2	10	AA2	-	.
chrX	113294218	113294243	chrX:113294218-113294243	0	AAAAAAGTCTGTCTCAAAAAAAGTCT	1	2	6	AA2	-	.
chrX	113298183	113298205	chrX:113298183-113298205	0	GAGCTTGATTTTCAAGCTTGCAT	1	2	3	DD2	-	.
chrX	113298875	113298907	chrX:113298875-113298907	0	GAACTTTTTCTCTCTGGGAACAAGAGATTGCCT	1	2	13	AA2	-	.
chrX	113300889	113300913	chrX:113300889-113300913	0	GGACCTGTTCTTGATCAACATGCTT	1	2	5	BC2	-	.
chrX	113306541	113306565	chrX:113306541-113306565	0	AGGTATGCCCCGGGGGGGCCAGTTC	1	2	5	AB2	-	.
chrX	113307192	113307214	chrX:113307192-113307214	0	GAGAAAGTACTTAAGGCAAGTTC	1	2	3	AD1	-	.
chrX	113313905	113313924	chrX:113313905-113313924	0	GAACATGTATAGGCTTTTTT	3	2	0	AD2	-	.
chrX	113320643	113320669	chrX:113320643-113320669	0	TAACATGTTGAGCCACAAATCAAGTCT	1	3	7	CCD2	-	.
chrX	113325592	113325624	chrX:113325592-113325624	0	AAACAAATTTACAAGAAAAAAACAAACAACCCC	1	2	13	AA2	-	.
chrX	113328244	113328272	chrX:113328244-113328272	0	AAAAATGTTTATGTTGTGGGAAAATGTCT	1	2	9	AA2	-	.
chrX	113330669	113330695	chrX:113330669-113330695	0	TGACATGCTCTTGAATTGAACAAGCAC	1	2	7	CD	-	.
chrX	113331891	113331920	chrX:113331891-113331920	0	AGGAAAGCCCACTGGTTTTCAAAAAAGCCT	1	2	10	AA2	-	.
chrX	113332188	113332208	chrX:113332188-113332208	0	CAGGATGTTCGAGACAAGCCT	1	2	1	AC3	-	.
chrX	113335765	113335794	chrX:113335765-113335794	0	TGACTTGTCCAAAGTCACACGAGCCAGTTA	1	3	10	BCC2	-	.
chrX	113336899	113336918	chrX:113336899-113336918	0	AAGTTAGGTTAAACAAGCTT	2	2	0	AD1	-	.
chrX	113343375	113343398	chrX:113343375-113343398	0	TGCTTTGTTTACCTAAGCAAGCCT	1	3	4	ACD1	-	.
chrX	113344924	113344949	chrX:113344924-113344949	0	AAGCATGTTTTTGTATTAGCTAGTAG	1	3	6	CCD1	-	.
chrX	113349539	113349566	chrX:113349539-113349566	0	GGACAAGTTGAACTTAGAAAGGTTGTCA	1	3	8	ACC2	-	.
chrX	113350009	113350038	chrX:113350009-113350038	0	AAACATGTCTCCCTTTATATTAGCTGGTCA	1	3	10	BCC1	-	.
chrX	113352503	113352531	chrX:113352503-113352531	0	TGGCAAGATGGCCAGGTAGAGACTAGCTC	1	3	9	CCD2	-	.
chrX	113355007	113355038	chrX:113355007-113355038	0	GAGCAAGCCATGGATAAATTATAAACATATTT	1	2	12	AC2	-	.
chrX	113359383	113359404	chrX:113359383-113359404	0	TGACTAGCCCCCAGGATTGTTC	1	2	2	AC2	-	.
chrX	113363489	113363511	chrX:113363489-113363511	0	CAACAGGTCATTGGGGCTTGCTT	1	3	3	BCC2	-	.
chrX	113364196	113364219	chrX:113364196-113364219	0	TTGTTTGTCTGGGAAGACATGTTT	1	3	4	ACD1	-	.
chrX	113366562	113366585	chrX:113366562-113366585	0	AGGCAATTCCCCTCTGGCTAGCTC	1	2	4	AC2	-	.
chrX	113366884	113366904	chrX:113366884-113366904	0	GGACTTGCCTAAGACTTGCTG	2	1	1	C1	-	.
chrX	113370589	113370621	chrX:113370589-113370621	0	AGGCAACTTTTGGGTGCGAAAACAGAAATGCCT	1	2	13	AA2	-	.
chrX	113374757	113374781	chrX:113374757-113374781	0	TAACATGTCTTCTCCAAACTATTAC	1	3	5	ACD2	-	.
chrX	113379247	113379271	chrX:113379247-113379271	0	AAGCATGCTTTGGTTGAACAGTTTA	1	3	5	ABC2	-	.
chrX	113379357	113379383	chrX:113379357-113379383	0	AAATATCTCTGACTTCTAAGCAAGCTC	2	2	7	AA1	-	.
chrX	113382625	113382644	chrX:113382625-113382644	0	AAACATATTTAAAAATGCTT	1	2	0	AA2	-	.
chrX	113386247	113386275	chrX:113386247-113386275	0	GGAGTTGTTTTTTTCTGGTAAATTTGTTT	1	2	9	AA2	-	.
chrX	113388791	113388810	chrX:113388791-113388810	0	GAATTTGCTCAGAATTGTTT	1	2	0	AA2	-	.
chrX	113389368	113389394	chrX:113389368-113389394	0	GGTGTTGCTTCTTCATCAAGCTTGCCA	1	3	7	ACD1	-	.
chrX	113389482	113389504	chrX:113389482-113389504	0	TAGCTAGTTATGCAGACTTGTGT	1	3	3	CCD1	-	.
chrX	113394812	113394839	chrX:113394812-113394839	0	AGGCAATTTTAGGAGTTTGAGCAGGCTT	1	2	8	AB2	-	.
chrX	113396134	113396160	chrX:113396134-113396160	0	ATCCTTGTTTTTCTCCAAAGCTAGTCA	1	3	7	CDD2	-	.
chrX	113396203	113396229	chrX:113396203-113396229	0	AGACCTCCTCTTCGCTAAAGCAAGCCC	1	2	7	AB1	-	.
chrX	113398243	113398266	chrX:113398243-113398266	0	TGACATTTTTGTGTGGACATGTTT	1	2	4	AC1	-	.
chrX	113399688	113399713	chrX:113399688-113399713	0	TGACATGTCCAACTAAGGACAACATT	1	3	6	ACD2	-	dELS
chrX	113402432	113402453	chrX:113402432-113402453	0	AAACTGGCTATTAAGCAAGTTG	1	3	2	BCC2	-	.
chrX	113402682	113402702	chrX:113402682-113402702	0	GGAGATGTTTAGAAGTAGTTT	1	2	1	AA2	-	.
chrX	113402718	113402745	chrX:113402718-113402745	0	AGGCAAGCTTAATTTTTTAGGTATCTTT	2	2	8	AA1	-	.
chrX	113404054	113404073	chrX:113404054-113404073	0	AAGGATGTATGGACATGCCT	3	2	0	AD1	-	.
chrX	113405149	113405180	chrX:113405149-113405180	0	GGATATGCTTTATACTATATTAGGATATGCTT	1	2	12	AA2	-	.
chrX	113407613	113407632	chrX:113407613-113407632	0	ATACTTATTTAGACATGTTT	3	2	0	AD1	-	.
chrX	113408426	113408453	chrX:113408426-113408453	0	TGACTTGCCTCTAACATATAGCTTTCCT	1	3	8	ACC1	-	.
chrX	113409456	113409486	chrX:113409456-113409486	0	AAACATTTCTAAGGTACACTAAGGTAAGTCC	1	2	11	AA2	-	.
chrX	113410265	113410297	chrX:113410265-113410297	0	AGACTAGGTTATGCTGCAGTAACAAACAATTCT	1	2	13	AD2	-	.
chrX	113410307	113410331	chrX:113410307-113410331	0	GGGCTTGCCTACAACAAACATGTTT	2	0	5	0	-	.
chrX	113413002	113413021	chrX:113413002-113413021	0	AAGCAAGTTTAGACCAGCTG	2	2	0	BC1	-	.
chrX	113413614	113413643	chrX:113413614-113413643	0	AGGCTTGGCTGTCTTGCTATAGGGAAGTTT	1	2	10	AD2	-	.
chrX	113416152	113416182	chrX:113416152-113416182	0	GGACATGCCCAGGGCCTAGGAGAACTCACCA	1	3	11	ABC2	-	.
chrX	113417126	113417150	chrX:113417126-113417150	0	AAGATAGCTTCAAAAGGGCAAATCT	1	2	5	AA2	-	.
chrX	113417911	113417940	chrX:113417911-113417940	0	GTGCTTGTTTATGCAAACAGTGGCAAGTTA	1	3	10	CCD1	-	.
chrX	113420445	113420473	chrX:113420445-113420473	0	AAATTTGCTCAACATCAGTGAGGTTGCTC	1	2	9	AA2	-	.
chrX	113423319	113423345	chrX:113423319-113423345	0	AGACATTTTCATTAGTAAAAGATGTCT	1	2	7	AA2	-	dELS
chrX	113423893	113423925	chrX:113423893-113423925	0	TGACATGCTCAGTACTTTAAACTGAAGAAGCTG	1	3	13	ACC2	-	.
chrX	113425404	113425426	chrX:113425404-113425426	0	GAACATGTCTACTAAATTAGATC	2	2	3	AD1	-	.
chrX	113427123	113427151	chrX:113427123-113427151	0	AGGCATATTTTTGACAAGAAAAGTAGTTT	1	2	9	AA2	-	.
chrX	113427206	113427233	chrX:113427206-113427233	0	AGGCAAGCCCTCACTGTTCAGTTTGTCA	1	3	8	ACC2	-	.
chrX	113428613	113428640	chrX:113428613-113428640	0	GGTCTTGCTCTATTGTCCAGGCTGGTCT	1	2	8	BD3	-	.
chrX	113429164	113429196	chrX:113429164-113429196	0	GAACCTGCCCTGGGCCAGGGTGGGAGCTTGCTA	1	2	13	BC2	-	.
chrX	113430110	113430140	chrX:113430110-113430140	0	GGACATTTCTACAAGATCTAGAAAATAGCCT	1	2	11	AA2	-	.
chrX	113432552	113432578	chrX:113432552-113432578	0	CCACATGTTAGGCCAAAAAACAAGTCT	1	3	7	CCD1	-	.
chrX	113432858	113432881	chrX:113432858-113432881	0	GAACAACTTCAAATAAACAACCTT	1	2	4	AA2	-	.
chrX	113436167	113436192	chrX:113436167-113436192	0	GAACATGTTTATGTACGTGCATGGTT	1	2	6	DD1	-	.
chrX	113438476	113438496	chrX:113438476-113438496	0	AGACTTGCTTAAAGCAACTAA	1	3	1	ACD2	-	.
chrX	113441582	113441604	chrX:113441582-113441604	0	AAACAAGCCTAATGGACATTCTG	1	2	3	AC3	-	.
chrX	113442697	113442717	chrX:113442697-113442717	0	AAACATTCTCCAGACAAGACC	1	2	1	AD2	-	.
chrX	113451853	113451879	chrX:113451853-113451879	0	GGGCTGGTCACTAGAATGAACAAGCCA	1	3	7	BCC2	-	.
chrX	113453348	113453369	chrX:113453348-113453369	0	AGCCTAGTTTGAAGAAATGTTT	1	2	2	AD2	-	.
chrX	113454694	113454716	chrX:113454694-113454716	0	GAAAATGTCTGGGAGACTTTTTC	1	2	3	AA2	-	.
chrX	113457179	113457202	chrX:113457179-113457202	0	GTATATGCTCACAAAGACTTGTTG	1	3	4	ACD1	-	.
chrX	113458357	113458377	chrX:113458357-113458377	0	GGACAAGTCTCAGAAATATTT	2	2	1	AA1	-	.
chrX	113461916	113461936	chrX:113461916-113461936	0	AATCTAGTTTGAAACATGTTA	2	2	1	CD	-	.
chrX	113461941	113461973	chrX:113461941-113461973	0	AGGTAAACCTCTGTTTAATAAATAGACATGTTC	2	2	13	AA1	-	.
chrX	113463002	113463021	chrX:113463002-113463021	0	GGGCATGCTGGTACATGCCT	4	2	0	CD	-	.
chrX	113465217	113465239	chrX:113465217-113465239	0	AAGCAAGTATTTCAAACTATTTT	1	2	3	AD2	-	.
chrX	113466078	113466107	chrX:113466078-113466107	0	TGGCTAGCTTTGTTTTCCATAAACAATTCA	1	3	10	ACC1	-	.
chrX	113467599	113467624	chrX:113467599-113467624	0	TGACAAGTACTCTTAGAAACAAGTTT	1	2	6	CD	-	.
chrX	113468135	113468165	chrX:113468135-113468165	0	AACCTTGTCTACAAGGAACTGAAACAAATTT	1	2	11	AD3	-	.
chrX	113471101	113471122	chrX:113471101-113471122	0	AAACTAGCCTATAGACTACTTC	1	1	2	A1	-	.
chrX	113472994	113473021	chrX:113472994-113473021	0	GGGCTTATCTGGGAGCATCGGCAAGCTA	1	3	8	ACC2	-	.
chrX	113473279	113473299	chrX:113473279-113473299	0	AGGCAGGCCCAGGCCTAGTTT	1	2	1	BD2	-	.
chrX	113478324	113478352	chrX:113478324-113478352	0	AGACTTGTTTTGTGACTTAACGTATGTTT	2	2	9	AD1	-	.
chrX	113480448	113480476	chrX:113480448-113480476	0	AAACTTCTCCAAGCTAAAGGAGGAAGTTC	1	2	9	AA2	-	.
chrX	113484535	113484567	chrX:113484535-113484567	0	AAACATATTTACAAAAGAAAAACAAACAACCCC	1	2	13	AA2	-	.
chrX	113489035	113489059	chrX:113489035-113489059	0	AAACTTGCTTTCTACTGGCAGGTCA	1	3	5	BCC1	-	.
chrX	113489857	113489876	chrX:113489857-113489876	0	AGACAAGTTTGGCAATGTCT	3	2	0	AD1	-	.
chrX	113490615	113490643	chrX:113490615-113490643	0	TAACAAGTTTTACAGATGGGGATTAGTCT	1	2	9	AC2	-	.
chrX	113491175	113491206	chrX:113491175-113491206	0	AGACTAGTTTAACTCTCTTCCTGGGCCACTCT	1	2	12	AB1	-	.
chrX	113494084	113494108	chrX:113494084-113494108	0	GAGAAAGTCAGAGAGAAACTTGCTT	1	2	5	AC1	-	.
chrX	113498845	113498866	chrX:113498845-113498866	0	AACCAAGTTTGAGAACAAGTGT	1	2	2	DD3	-	.
chrX	113499152	113499173	chrX:113499152-113499173	0	GAGCAAGCTCAAAAACAATTAG	1	3	2	ACD2	-	.
chrX	113499564	113499596	chrX:113499564-113499596	0	AAAGATGTCTACTTTTCTGCATGGGACAATTTT	1	2	13	AA2	-	.
chrX	113504974	113505000	chrX:113504974-113505000	0	AAACAAGTTAATGCTGCTAACAAGTCA	1	3	7	CCC	-	.
chrX	113505038	113505063	chrX:113505038-113505063	0	AGACTTGGCTGTCTCTGGAGTTGTTC	1	2	6	AD2	-	.
chrX	113506032	113506053	chrX:113506032-113506053	0	AGGCAAATTTTAAGATTTGTCT	1	2	2	AA2	-	.
chrX	113508754	113508781	chrX:113508754-113508781	0	TAATTAGCTTTGTTCAGTCAACATGCTT	1	3	8	ACC1	-	.
chrX	113510292	113510321	chrX:113510292-113510321	0	CAAATTGCTATTGTAACTTAAAGCTTGCTT	1	3	10	ACC1	-	.
chrX	113510838	113510858	chrX:113510838-113510858	0	AAGCTTTATCCAAGCATGCTT	2	2	1	AD1	-	.
chrX	113511081	113511110	chrX:113511081-113511110	0	AAATAAGTCCAATAAAGCCTGGAGTAGTCT	1	2	10	AA2	-	.
chrX	113514613	113514636	chrX:113514613-113514636	0	AAAATAGTTTCTCTAAACAAGTTT	1	1	4	A1	-	.
chrX	113514963	113514983	chrX:113514963-113514983	0	GAATAATCCTTGAACTAGCTC	1	2	1	AA1	-	dELS
chrX	113515226	113515252	chrX:113515226-113515252	0	GAGCAATTCTTTATACCACACTTGTCC	1	2	7	AD2	-	dELS
chrX	113515283	113515310	chrX:113515283-113515310	0	GGACTAGCTGCTATGCTGAAGCTATTTC	1	2	8	AC2	-	.
chrX	113516968	113516991	chrX:113516968-113516991	0	GAAAAAGTTCATCAAACCTTGCTC	1	2	4	AD2	-	.
chrX	113517032	113517063	chrX:113517032-113517063	0	GGACTTGTCAGTGGTGAAAACTGGAGTTGCCA	1	3	12	ACC2	-	.
chrX	113521387	113521410	chrX:113521387-113521410	0	AGAAAAGTCTAGACAGACAGGCCT	1	2	4	AB3	-	.
chrX	113523974	113523997	chrX:113523974-113523997	0	TAACTAGCCTGTAGAAACAAAGTC	1	3	4	ACD2	-	.
chrX	113531240	113531260	chrX:113531240-113531260	0	AGACTTGTTTTGTGCAAGATT	1	2	1	DD1	-	.
chrX	113533371	113533402	chrX:113533371-113533402	0	AGGCTATTTGTGTTGCAGCAGCAAACATGTTC	1	2	12	AC1	-	.
chrX	113536766	113536786	chrX:113536766-113536786	0	AGAAATGCCTAAAACGAGCTT	1	2	1	AB2	-	.
chrX	113537885	113537911	chrX:113537885-113537911	0	AGACTTGCCCCTCAAAACAGCAGGCCC	1	2	7	BC1	-	.
chrX	113538102	113538122	chrX:113538102-113538122	0	AAATATCTCTAAAACTAGTTC	2	2	1	AA1	-	.
chrX	113550347	113550377	chrX:113550347-113550377	0	TAACTAGCTTTTAAATTACTTGGGCTATTTT	1	2	11	AC2	-	.
chrX	113551500	113551524	chrX:113551500-113551524	0	AAAATTGTTCGAGGAATACATGCTT	1	2	5	AD2	-	.
chrX	113553065	113553091	chrX:113553065-113553091	0	AGGCAAGCTGTGGCATAAGGTTTGCCT	1	2	7	AC2	-	.
chrX	113553268	113553296	chrX:113553268-113553296	0	AGGCAAGCCTATGGACAATGAAAATACTC	2	2	9	AA1	-	.
chrX	113553661	113553687	chrX:113553661-113553687	0	GGGCATGCCTGTAGTCCCAGCTACCTG	1	3	7	ACC1	-	.
chrX	113556307	113556339	chrX:113556307-113556339	0	AAAAAAGCCTGGAGGATATTTTTGAGCTTGACT	1	2	13	AD3	-	.
chrX	113557164	113557196	chrX:113557164-113557196	0	AAACATACCCGAGAATAGGAAGAAAAAAAGCTT	1	2	13	AA2	-	.
chrX	113559048	113559070	chrX:113559048-113559070	0	TGACTAGTCATGCAGACATGACT	1	3	3	CCD1	-	.
chrX	113562106	113562130	chrX:113562106-113562130	0	AAATAAGTCCAAATAAAGCTTACTT	1	2	5	AA2	-	.
chrX	113572010	113572037	chrX:113572010-113572037	0	CGACATGCCTTTCTCACTAAGCTTAATC	1	3	8	ACD2	-	.
chrX	113581943	113581965	chrX:113581943-113581965	0	AAACAAGCCTGAGAAACATAGCA	1	3	3	ACD2	-	.
chrX	113584976	113584995	chrX:113584976-113584995	0	AGACAAGCATAGAATTGTTT	2	2	0	AD2	-	.
chrX	113589144	113589169	chrX:113589144-113589169	0	GAACTATCTCCTCCAAGAGCATGTTT	1	1	6	A2	-	.
chrX	113592208	113592227	chrX:113592208-113592227	0	AGGCAAGCACCAGCATGTCT	4	2	0	CD	-	.
chrX	113594087	113594113	chrX:113594087-113594113	0	GTGCATGCCACCATGCCTGGCTAGTTT	1	3	7	CCD1	-	.
chrX	113597177	113597202	chrX:113597177-113597202	0	AAACAAGTTTTTTACTAGGGTAACTC	1	2	6	AA1	-	.
chrX	113597328	113597358	chrX:113597328-113597358	0	AAACAAGTTTTTCTCCTCTCCCAACTTCCCC	1	2	11	AC1	-	CTCF-only,CTCF-bound
chrX	113599454	113599478	chrX:113599454-113599478	0	CACCGTGCCTGGCCTAAACAAGCTT	1	3	5	BCD1	-	.
chrX	113604290	113604312	chrX:113604290-113604312	0	GGTCATCTTCTGAAGACTAGCTT	2	2	3	AD1	-	.
chrX	113607370	113607397	chrX:113607370-113607397	0	AAACATGTGTCCGACAGGAATCATGTTT	1	2	8	DD2	-	.
chrX	113609984	113610014	chrX:113609984-113610014	0	GAACTTGTCTCAAATTTGAGAAGGCAGGATG	1	3	11	BCD2	-	.
chrX	113613948	113613972	chrX:113613948-113613972	0	GGATAAGCCTGCTATAAACATCTCT	1	2	5	AA2	-	.
chrX	113615570	113615598	chrX:113615570-113615598	0	AATCATGTCAAAGTGTGGAAAACTAGTCC	1	2	9	CD	-	.
chrX	113615833	113615853	chrX:113615833-113615853	0	GAGAATGCCCTAGAAATGTTT	1	2	1	AA2	-	.
chrX	113617499	113617525	chrX:113617499-113617525	0	AAACAAATTTCTAATCAGATCTTGCTT	1	2	7	AD2	-	.
chrX	113621484	113621505	chrX:113621484-113621505	0	AGGCTTTTTCAGAAAATAGTTT	1	2	2	AA2	-	.
chrX	113621634	113621665	chrX:113621634-113621665	0	AGGCAAGTTTTGGTTCAAAACAAAGAATATTT	2	2	12	AA1	-	.
chrX	113625189	113625219	chrX:113625189-113625219	0	GGTCTTGTTCCAGATCTTAGAGAAAATGCTT	1	2	11	AD2	-	.
chrX	113630878	113630905	chrX:113630878-113630905	0	AAATGTGTCCCTCTGGTGGGGCATGTTG	1	3	8	ABC1	-	.
chrX	113635250	113635278	chrX:113635250-113635278	0	AGACATTTTTTCATTGTTCTAACTTGTCT	1	2	9	AC2	-	.
chrX	113637209	113637238	chrX:113637209-113637238	0	AGGAAAGTTTTAGTAGTGATAAAAATGTTC	1	2	10	AA2	-	.
chrX	113641401	113641424	chrX:113641401-113641424	0	TAGTTAGTTTTTCAAAACTTGCCT	1	2	4	AC3	-	.
chrX	113642903	113642924	chrX:113642903-113642924	0	AAACATGTTTTGAGTCATTTCT	2	2	2	AD1	-	.
chrX	113645186	113645210	chrX:113645186-113645210	0	AAACATGTTTTATTAAAAGTTATTT	2	2	5	AA1	-	.
chrX	113647394	113647419	chrX:113647394-113647419	0	TATCTTGTCCTTTACAGAACAAGTCT	1	2	6	CD	-	.
chrX	113647445	113647472	chrX:113647445-113647472	0	TATATTGTTTTGGAAGTTAGACTAGTTC	1	3	8	ACD1	-	.
chrX	113647582	113647609	chrX:113647582-113647609	0	CAGCAAGTCTGTGTTTTTTAAAATGCCT	1	3	8	ACC2	-	.
chrX	113648523	113648545	chrX:113648523-113648545	0	GTACTTGTCTCAGAAGGATGCTT	1	2	3	AD2	-	.
chrX	113651189	113651210	chrX:113651189-113651210	0	GAGGTAGTCTTAGAGCTGGCCT	1	2	2	AB3	-	.
chrX	113651223	113651243	chrX:113651223-113651243	0	TGACTAGCTCCGAACATATCT	1	2	1	AC2	-	.
chrX	113651912	113651944	chrX:113651912-113651944	0	AGACAAATTAACAAGAGAAAAACAAGCAAGTTT	1	2	13	AC1	-	.
chrX	113654972	113655004	chrX:113654972-113655004	0	AGACTTGCCCTGCAAAAAAGTTAAAAGATATTC	2	2	13	AA1	-	.
chrX	113658684	113658716	chrX:113658684-113658716	0	AGCCTTTTTTTTCTGGTTTGCAAAAGCATGTTT	2	2	13	AD1	-	.
chrX	113663609	113663633	chrX:113663609-113663633	0	AGGCAAGCTACAGACTTACAAGTTT	1	3	5	CCD2	-	.
chrX	113666912	113666932	chrX:113666912-113666932	0	GGACAATTTAGAGACATGCCT	1	2	1	AC1	-	.
chrX	113672282	113672313	chrX:113672282-113672313	0	GAATATCTTTTTATACATTTTAGAGCAAGTTT	2	2	12	AA1	-	.
chrX	113673103	113673134	chrX:113673103-113673134	0	TCATAAGTTTTAATGTCTGTTAAGGCTAGCTT	1	3	12	ACD1	-	.
chrX	113673225	113673257	chrX:113673225-113673257	0	CAGCTTGTTCCCTATCCAAGAATAAAAAAGTTT	1	2	13	AC2	-	.
chrX	113673879	113673908	chrX:113673879-113673908	0	AAAATTATTTATGTCTTTTAGGACAAGTCT	1	2	10	AA1	-	.
chrX	113674951	113674972	chrX:113674951-113674972	0	GAAAAAGTTACCAAACATGTTA	2	3	2	ACC1	-	.
chrX	113675926	113675950	chrX:113675926-113675950	0	TGATCAGCTCTTTTAGGACAAGTCT	1	3	5	ABC1	-	.
chrX	113679623	113679651	chrX:113679623-113679651	0	AGACTATCCTCTCTCCATTGAAATTGCCC	1	2	9	AA2	-	.
chrX	113680772	113680797	chrX:113680772-113680797	0	GAGCATGGCTTTCTCTGAGTATGTCT	1	2	6	AD2	-	.
chrX	113685244	113685275	chrX:113685244-113685275	0	AGACTAACTCATGTGAAAGGAAAGACTAATTC	1	2	12	AA2	-	.
chrX	113691721	113691750	chrX:113691721-113691750	0	GAGGTAGTCTTCTTTGGCATAAACCTGCTT	1	2	10	AB2	-	.
chrX	113691900	113691930	chrX:113691900-113691930	0	AGGCTATTTTCTAGATCTCGTAAGCATGCTT	1	1	11	A2	-	.
chrX	113693783	113693802	chrX:113693783-113693802	0	AGACTTTCTTGAAGTTGCTT	1	2	0	AA2	-	.
chrX	113696852	113696880	chrX:113696852-113696880	0	GAACATGCTCCTTTAGCTCGGAGGAGTTT	2	2	9	AB1	-	.
chrX	113698712	113698739	chrX:113698712-113698739	0	GGCCATGTTTTCCTGGATGGGCTTGATT	1	2	8	DD3	-	.
chrX	113699225	113699255	chrX:113699225-113699255	0	CAGCTAGTTCCCCCAGGCCCCAGGGAAGTTC	1	2	11	AC2	-	.
chrX	113700297	113700320	chrX:113700297-113700320	0	AGGCTTGCCCAGAAACTCAAGTTC	1	2	4	DD1	-	.
chrX	113702715	113702746	chrX:113702715-113702746	0	AGACATGTTTGCAAATATTTGCAAATATTTTC	2	2	12	AA1	-	.
chrX	113702913	113702935	chrX:113702913-113702935	0	AGACTAGCCTGGCCAACATGGTG	1	3	3	CCD1	-	.
chrX	113703228	113703255	chrX:113703228-113703255	0	GGAGATGCTTGGGGGTTTGGGCTTACTT	1	2	8	AA2	-	.
chrX	113704497	113704517	chrX:113704497-113704517	0	GAAAAAGCCTAAGTCATGCCT	1	2	1	AD2	-	.
chrX	113704572	113704600	chrX:113704572-113704600	0	TGGCTAGCTTGAAACATCTGGGAAAGCTC	1	2	9	AC2	-	.
chrX	113704781	113704806	chrX:113704781-113704806	0	TAGCTAGCCCAAGAAGGGTCAAGCTT	1	2	6	CD	-	.
chrX	113708360	113708379	chrX:113708360-113708379	0	AAGCAACTTCAAGAAAGTCT	1	2	0	AA2	-	.
chrX	113709363	113709391	chrX:113709363-113709391	0	AAACAAATTTACAAGAAAAAAACAACCCC	1	2	9	AA2	-	.
chrX	113711035	113711064	chrX:113711035-113711064	0	AGACATGCTATGGGATTATAAAACTTGTTC	2	1	10	C2	-	.
chrX	113711310	113711337	chrX:113711310-113711337	0	GAGAAAGCTAAACGTAAAAGACTAGCTA	1	3	8	ACC1	-	.
chrX	113714095	113714123	chrX:113714095-113714123	0	TTGCTAGTTTGTATGGTGATGGCATGTTT	1	3	9	CCD1	-	.
chrX	113716552	113716577	chrX:113716552-113716577	0	GAAAAAGCACACTATAAGACATGCCC	2	2	6	AD1	-	.
chrX	113717895	113717918	chrX:113717895-113717918	0	GAGCATCTTTTCAAGAGCTTATTT	1	2	4	AA2	-	.
chrX	113718023	113718048	chrX:113718023-113718048	0	ATACATGTCCTTTGTCAGGTATGTTT	1	2	6	AD2	-	.
chrX	113721196	113721224	chrX:113721196-113721224	0	AAACTAGTTTGTAAAATGTAAATAGGTCC	1	2	9	AB1	-	.
chrX	113722458	113722484	chrX:113722458-113722484	0	CAGCTAGCTGTCCAGAGGAACTTGGTT	1	3	7	CCD1	-	.
chrX	113724387	113724419	chrX:113724387-113724419	0	AAGCTGGCTTTGCAGATGGACCAAAACTATTCT	1	2	13	AB2	-	.
chrX	113724519	113724547	chrX:113724519-113724547	0	AAGCATTCCTTTGGATTTAAAACATATTT	1	2	9	AA2	-	.
chrX	113732052	113732076	chrX:113732052-113732076	0	GGGCATCCTTGTCTTGGGCTGGTTT	1	2	5	AB2	-	.
chrX	113734942	113734970	chrX:113734942-113734970	0	GAACATGTTCCTTCAGCTCAGAGGAGTTT	2	2	9	AB1	-	.
chrX	113735486	113735508	chrX:113735486-113735508	0	GGACAAACTTGAAGAGGTAGTCT	1	2	3	AA2	-	.
chrX	113744275	113744298	chrX:113744275-113744298	0	AAACATGCCTTGTCAGGATAGTAT	2	2	4	AD1	-	.
chrX	113748256	113748287	chrX:113748256-113748287	0	AAACATGCCTTATATATAACATGAAATAGTCT	1	1	12	A2	-	.
chrX	113752885	113752916	chrX:113752885-113752916	0	AAACATGTTGCTTCTCCTGGGAGAATTTGCCT	1	2	12	AC2	-	.
chrX	113755999	113756020	chrX:113755999-113756020	0	AAAAATATTTGGAAGCAAGTTT	2	2	2	AA1	-	.
chrX	113765829	113765859	chrX:113765829-113765859	0	AGACATGTCTTCTTATAGAAGAAGCAATATT	1	2	11	AD4	-	.
chrX	113766680	113766710	chrX:113766680-113766710	0	AGGCTCGCCTCTGAATAAAGCAGGCATATTT	1	2	11	AB2	-	.
chrX	113767598	113767627	chrX:113767598-113767627	0	AAACTAGTCCAGGTGTGGTGGCTCATGCCT	1	2	10	DD1	-	.
chrX	113769110	113769136	chrX:113769110-113769136	0	AATCTTGTTCTTTTTTGAAAATAGTTT	1	2	7	AD2	-	.
chrX	113769998	113770023	chrX:113769998-113770023	0	TAACTTGTTACTTAGTTAACTTGCTA	1	4	6	CCCC	-	.
chrX	113770883	113770903	chrX:113770883-113770903	0	ATTCATGCCTAGGACTAGCCA	2	3	1	CDD2	-	.
chrX	113772604	113772625	chrX:113772604-113772625	0	GAGCCAGTCTTAAGACATGCAC	2	2	2	BD3	-	.
chrX	113779464	113779491	chrX:113779464-113779491	0	AGACCAGCCTGGACAACATAGCAAGTCC	1	2	8	BC2	-	.
chrX	113780210	113780238	chrX:113780210-113780238	0	GGAATTGTTTGATAAAATAAAGCAAGTTT	1	1	9	A1	-	.
chrX	113782657	113782689	chrX:113782657-113782689	0	AAACAAATTTACAAGAAAAACACAAACAACCCC	1	2	13	AA2	-	.
chrX	113784075	113784105	chrX:113784075-113784105	0	ATACATGTTTTAACTGAGAACAGCCTTGTCT	1	2	11	DD2	-	.
chrX	113791895	113791918	chrX:113791895-113791918	0	CACCTTGTCCCCGAAAGCAAGCCA	1	3	4	CCD1	-	.
chrX	113794882	113794908	chrX:113794882-113794908	0	AAATTAGCCGGATGTGGTGGCATGCTC	1	3	7	ACC1	-	.
chrX	113795863	113795888	chrX:113795863-113795888	0	GAAATTGCCCAGTCTCAGGTATGTCT	1	2	6	AA2	-	.
chrX	113796071	113796102	chrX:113796071-113796102	0	AGACTTGTTGAACGGCTTTGAGAAAAATGCTG	1	3	12	ACC2	-	.
chrX	113796503	113796523	chrX:113796503-113796523	0	AAATGTGTCCAGGGCATGTCA	2	3	1	ABC1	-	.
chrX	113797323	113797351	chrX:113797323-113797351	0	GGACTTGCCTTGTCTCAGATGACACGTTG	1	3	9	BCC1	-	.
chrX	113798129	113798155	chrX:113798129-113798155	0	AAACATTTCAAAATACCTGACTTGCTT	1	3	7	ACC2	-	.
chrX	113799406	113799429	chrX:113799406-113799429	0	GAAATAGTTTTGAAGAGCTATCCT	1	2	4	AA2	-	.
chrX	113802840	113802866	chrX:113802840-113802866	0	GAGCTAGCTTTGCATCTGAGCCTGTCT	1	1	7	B2	-	.
chrX	113803312	113803336	chrX:113803312-113803336	0	GGGCTTGTTCTTACGTCACAAGTTA	1	3	5	CCD2	-	.
chrX	113805240	113805269	chrX:113805240-113805269	0	AAACCTGCTGTGGTTTAGTGTAGCAAGCCC	1	3	10	BCC1	-	.
chrX	113806207	113806230	chrX:113806207-113806230	0	AGACATGTCCTCAGGAAAAAACCT	2	2	4	AA1	-	.
chrX	113807842	113807871	chrX:113807842-113807871	0	AAACAAACCCATATGTGCAAAAGCTATTTT	1	2	10	AA2	-	.
chrX	113809620	113809639	chrX:113809620-113809639	0	AGGAAAGTTTAAACTTTCCC	1	2	0	AA2	-	.
chrX	113809913	113809933	chrX:113809913-113809933	0	AGAGTTGTTTCAGAGAAGCCT	1	2	1	AA2	-	.
chrX	113810599	113810629	chrX:113810599-113810629	0	AGGCAAGTTGCCAGACTAAGAAAGGATGCTC	1	2	11	AC2	-	.
chrX	113812204	113812225	chrX:113812204-113812225	0	CAGCTTGCTCCCCAGCCTGCTT	1	3	2	BCC2	-	.
chrX	113812683	113812705	chrX:113812683-113812705	0	TAACAAGCTTTACTAACTAGCCT	1	2	3	CC	-	.
chrX	113812924	113812953	chrX:113812924-113812953	0	TAATTTGTTTTTTGTTACAATGGCATGTTC	1	3	10	ACC1	-	.
chrX	113813757	113813789	chrX:113813757-113813789	0	GGGGTTGTTTGTTTTTTTCTTGTAAATTTGTTT	1	2	13	AA2	-	.
chrX	113815764	113815793	chrX:113815764-113815793	0	AAAATTGTTTAAAGAAATATAGATATGCCT	1	2	10	AA2	-	.
chrX	113823927	113823959	chrX:113823927-113823959	0	GGGCTTCCCTTTGTGCATAACCCAAACTTTCTC	1	2	13	AA2	-	.
chrX	113824486	113824514	chrX:113824486-113824514	0	AAACATGCTCCTTTAGCTCAGAGGAGTTT	2	2	9	AB1	-	.
chrX	113827957	113827981	chrX:113827957-113827981	0	AGAAATGTCTGGAATAAGCAAATCT	1	2	5	AA2	-	.
chrX	113829909	113829934	chrX:113829909-113829934	0	AAACATTCCCCAAAATGGGCTTTTTT	1	2	6	AA2	-	.
chrX	113831039	113831064	chrX:113831039-113831064	0	AAAGTCGTCTTAGGAAAGACTTGCTT	1	2	6	AB1	-	.
chrX	113831893	113831925	chrX:113831893-113831925	0	AGACAGGTTTCACCATATTGGTCAGGCTGGTCT	1	2	13	BB2	-	.
chrX	113833419	113833438	chrX:113833419-113833438	0	GGATTTGTTTTAACTAGCTA	3	3	0	ACC1	-	dELS
chrX	113837329	113837348	chrX:113837329-113837348	0	GAGCATGTTTGGGGATGATT	3	2	0	AD1	-	.
chrX	113838301	113838331	chrX:113838301-113838331	0	AAGTATCTTCTTTGTAATTGTAAACTAGTCT	2	2	11	AA1	-	.
chrX	113838632	113838663	chrX:113838632-113838663	0	CAGCGTGTTCTCATTAAAAATGAAGCTTGCCT	1	2	12	BC3	-	.
chrX	113841603	113841629	chrX:113841603-113841629	0	CAAAGTGCCTGATTATAAAGCTAGTTT	1	3	7	ABC1	-	.
chrX	113843735	113843761	chrX:113843735-113843761	0	GGAATTGCTGTTTTGTATGGCAAGTTT	1	3	7	ACC1	-	.
chrX	113847737	113847765	chrX:113847737-113847765	0	AAACATGCTATTTCACAGAAGGCTTGTTC	2	1	9	C2	-	.
chrX	113849699	113849728	chrX:113849699-113849728	0	GGACAAGCTATTAAAAGGAAAGAGTTGTCA	1	3	10	ACC2	-	.
chrX	113851129	113851148	chrX:113851129-113851148	0	AGACAGGCCTGAACTAGCAT	1	2	0	BD2	-	.
chrX	113851273	113851302	chrX:113851273-113851302	0	AAATATGTTTATATTCTTTAAAAATTGCCC	1	2	10	AA2	-	.
chrX	113851616	113851646	chrX:113851616-113851646	0	GGACATACTGGTTGTTTAAAGAAACTTGTTA	1	3	11	ACC2	-	.
chrX	113854933	113854960	chrX:113854933-113854960	0	AAGCAAATCTTATAGTGAAAGCATCTCT	1	2	8	AA2	-	.
chrX	113862112	113862141	chrX:113862112-113862141	0	ATGCTAGCTGGTTGTTTTGCAGACTTGTTG	1	3	10	CCD1	-	.
chrX	113862997	113863017	chrX:113862997-113863017	0	GAATTGGCTTAGAACATGTTC	2	2	1	AB1	-	.
chrX	113864564	113864592	chrX:113864564-113864592	0	AAACTTGTCCCTGTAGAAAAAAAATGTCC	1	1	9	A2	-	.
chrX	113865566	113865585	chrX:113865566-113865585	0	AGGCTTGTATAAAAATGTTC	3	2	0	AD2	-	.
chrX	113870972	113870992	chrX:113870972-113870992	0	GAACTTCCTGGAGACTTGTTG	1	3	1	ACC2	-	.
chrX	113871353	113871375	chrX:113871353-113871375	0	GAAAATGTCTCCAGGGCATGTCA	1	2	3	AC2	-	.
chrX	113872202	113872227	chrX:113872202-113872227	0	GGACTTGCCTTATCTCAGAAGAGCCT	1	2	6	AB1	-	.
chrX	113872893	113872912	chrX:113872893-113872912	0	GAGAAGGTCCAAGCTTGTTT	3	2	0	AB1	-	.
chrX	113873259	113873282	chrX:113873259-113873282	0	GAACTTGCCTAACAGCACATTTCT	2	2	4	AD1	-	.
chrX	113873409	113873429	chrX:113873409-113873429	0	AGAAATGATCAGGGCTAGTTT	2	2	1	AD1	-	.
chrX	113876842	113876870	chrX:113876842-113876870	0	AAGCAAGTCACTAAATCTGGCACATGCTA	1	3	9	CCD2	-	.
chrX	113877545	113877569	chrX:113877545-113877569	0	AAACTTGCTTATTTGTAACTTACCA	1	3	5	ACC1	-	.
chrX	113880080	113880111	chrX:113880080-113880111	0	GGACTTGTGTGGCAGGAAAAGAGGAAAAGTCT	1	2	12	AD2	-	.
chrX	113881854	113881884	chrX:113881854-113881884	0	GAAATAGCTCACAGAACTTAGGGGAATGCTT	1	2	11	AA2	-	.
chrX	113882491	113882516	chrX:113882491-113882516	0	AAACAAGTTGGATAATGGAATAGCCC	1	2	6	AC2	-	.
chrX	113887094	113887116	chrX:113887094-113887116	0	AAGCATTTTTCATGAGCTTGTTG	1	2	3	AC2	-	.
chrX	113889273	113889293	chrX:113889273-113889293	0	TGACATGCTGTAGGCATACCT	2	3	1	ACC1	-	.
chrX	113892873	113892903	chrX:113892873-113892903	0	GAGGTTCCTTCAGCAGCAGTGAGACAAGTCC	1	2	11	AA1	-	.
chrX	113896345	113896371	chrX:113896345-113896371	0	AGTCAAGTCTTAATACAGAGCTAGTTC	1	1	7	D1	-	.
chrX	113898402	113898424	chrX:113898402-113898424	0	AAACAACTTTGTAGGGCTACTTC	1	2	3	AA2	-	.
chrX	113900301	113900326	chrX:113900301-113900326	0	ACACATGCTCTGATTAGTACTTGTCT	1	2	6	DD2	-	.
chrX	113903476	113903495	chrX:113903476-113903495	0	CGGCATGTTGAAACAAGATC	4	3	0	CCD1	-	.
chrX	113904379	113904411	chrX:113904379-113904411	0	GACCTTGTCTGTCTTGTTTAATTAAGCATCCTT	1	2	13	AD3	-	.
chrX	113905611	113905639	chrX:113905611-113905639	0	AAGTTTCTCCATGTTGGCCAGACTAGTTT	1	2	9	AA1	-	.
chrX	113906035	113906055	chrX:113906035-113906055	0	AAGCAAGTCATGGGCAGGTCT	1	2	1	BC2	-	.
chrX	113908348	113908374	chrX:113908348-113908374	0	GAATAAGTTCACACTTAGGACAAATTC	1	2	7	AA2	-	.
chrX	113911685	113911705	chrX:113911685-113911705	0	TAACCAGTCTGTGGCTAGTCC	1	3	1	BCC1	-	.
chrX	113911716	113911748	chrX:113911716-113911748	0	GGTCTTGCTCTACCAAGTCCTAAAGCCTTGCTC	1	2	13	DD2	-	.
chrX	113912153	113912175	chrX:113912153-113912175	0	AGGCATGTCCTCAAGGTCAGTTT	2	2	3	AB1	-	.
chrX	113915164	113915190	chrX:113915164-113915190	0	GAACTTGTCTTCCTGTTTGGCATGCTT	2	1	7	C2	-	.
chrX	113915568	113915587	chrX:113915568-113915587	0	AGGCGAGCTGGGGCATGCCA	4	3	0	BCC1	-	.
chrX	113915939	113915964	chrX:113915939-113915964	0	GGGCATCTGCCAGTATAAACAAGTTT	2	2	6	AD1	-	.
chrX	113919019	113919050	chrX:113919019-113919050	0	AGCCTATTCTATCTTCTTCCAGAAACATGCCC	2	2	12	AD1	-	.
chrX	113923261	113923283	chrX:113923261-113923283	0	GAGCATGTCCCTATGAATAGCTG	1	3	3	ACC2	-	.
chrX	113926047	113926068	chrX:113926047-113926068	0	AAACAAGTTTGGAAGTATTCTC	2	2	2	AA1	-	.
chrX	113928112	113928136	chrX:113928112-113928136	0	TAGCATTTCTTGTTAAGACATGTCT	1	2	5	AC1	-	.
chrX	113928622	113928649	chrX:113928622-113928649	0	AGGCATGCTTCATTTTTTAAAATTACCT	2	2	8	AA1	-	.
chrX	113929807	113929833	chrX:113929807-113929833	0	AGACCAGCTCAGCACCAGAGCTTGCCC	1	1	7	B1	-	dELS
chrX	113929953	113929982	chrX:113929953-113929982	0	GAAGATTCCCCTCTGGCTTAGGGCTTGTCC	2	2	10	AA1	-	dELS
chrX	113933296	113933326	chrX:113933296-113933326	0	GGGCATGGCTTTATAAATAATGGAATTGTCT	1	2	11	AD2	-	.
chrX	113938707	113938728	chrX:113938707-113938728	0	GAACGTGTCTGGAGACATTTTC	2	2	2	AB3	-	.
chrX	113939881	113939904	chrX:113939881-113939904	0	TAGCATGCTCTGCCTAACATTCTC	1	3	4	ACC1	-	.
chrX	113947677	113947703	chrX:113947677-113947703	0	AGGCAAGCTGAGACATAAGGCTATCCT	1	2	7	AC2	-	CTCF-only,CTCF-bound
chrX	113949500	113949521	chrX:113949500-113949521	0	GGACAAGCTTGAAGGGAAGCTA	1	2	2	AC1	-	.
chrX	113950280	113950300	chrX:113950280-113950300	0	GAACATGTCAAAAGCAACTTG	2	3	1	ACC1	-	pELS
chrX	113951417	113951446	chrX:113951417-113951446	0	ATACATGTTTTTAATCTGCTAAGCAAACCT	1	2	10	AD3	-	.
chrX	113954136	113954166	chrX:113954136-113954166	0	AGGCATTATTTCATCTCATCTAGACTTGTTT	2	2	11	AD1	-	.
chrX	113954466	113954494	chrX:113954466-113954494	0	GAGCATGTCTGTCCCTTTAATGCTAGCTG	1	2	9	CD	-	.
chrX	113955284	113955308	chrX:113955284-113955308	0	AAACAAGTCTAGATGAGACAAAATA	1	3	5	ACD2	-	.
chrX	113955825	113955853	chrX:113955825-113955853	0	GAATTAGTCGGGCGTAGTGTAGCATGCCT	1	3	9	ACC1	-	.
chrX	113958346	113958373	chrX:113958346-113958373	0	AGGCAAGTCAATGGGAAAAGGATAGTCT	1	2	8	AC2	-	.
chrX	113959102	113959125	chrX:113959102-113959125	0	TGGCTTATTTATAAGAGCATGCTG	1	3	4	ACC2	-	.
chrX	113961959	113961987	chrX:113961959-113961987	0	AAAAAATCCCACCAGATATAGACATGCCT	2	2	9	AA1	-	.
chrX	113964676	113964698	chrX:113964676-113964698	0	ATACTTGCTTTATAAACTAGTCA	1	2	3	CD	-	.
chrX	113966300	113966326	chrX:113966300-113966326	0	TGTATTGTTTTTAATTCAGACTTGTTT	1	3	7	ACD1	-	.
chrX	113969055	113969087	chrX:113969055-113969087	0	AAACAAATTTACAAGAAAAAAACAAACAACCCC	1	2	13	AA2	-	.
chrX	113970422	113970447	chrX:113970422-113970447	0	TTGCTTGTTTTGTATTTAGCATGTTC	1	3	6	CCD1	-	.
chrX	113970761	113970780	chrX:113970761-113970780	0	AAATTTGCTGAGACTTGTTT	2	2	0	AC1	-	.
chrX	113971502	113971531	chrX:113971502-113971531	0	AGCCTTGTTTTGTATAAAATAGACATTTTC	1	2	10	AD3	-	.
chrX	113971633	113971662	chrX:113971633-113971662	0	GAACTTGTTTAGATTAATACCAACTTACTT	1	2	10	AC1	-	.
chrX	113973160	113973180	chrX:113973160-113973180	0	AGACATGCCTCAAATATTCCT	2	2	1	AA1	-	.
chrX	113975039	113975063	chrX:113975039-113975063	0	AAGCTTGCTTAATCCAAGGAAACTT	1	2	5	AA1	-	.
chrX	113975521	113975550	chrX:113975521-113975550	0	CAAAAAGTCCCACATAACAAAGACTTGTCA	1	3	10	ACC1	-	.
chrX	113976595	113976621	chrX:113976595-113976621	0	GGAGTAGCTGGGACTATAAGCATGCCC	1	2	7	AC1	-	.
chrX	113978993	113979018	chrX:113978993-113979018	0	AGACTTGCTTCTTGTTGACCAACTCC	1	2	6	AD1	-	.
chrX	113982133	113982153	chrX:113982133-113982153	0	GAGCAAGTCCAGAACATGCAT	2	1	1	D1	-	.
chrX	113985173	113985204	chrX:113985173-113985204	0	AAATATGTTCACTAGTTTCTCTGAGTTTGCTT	1	2	12	AA2	-	.
chrX	113986685	113986706	chrX:113986685-113986706	0	AGGCTTCCCTGTAGACATGTTA	1	2	2	AC2	-	.
chrX	113987018	113987044	chrX:113987018-113987044	0	TGACTAGTCTTGCCTTGTAGCTACTCT	1	3	7	ACC1	-	.
chrX	113987533	113987563	chrX:113987533-113987563	0	GAGCCAGCCCTGAACACTGGTGAGCTTGCAC	1	2	11	BD3	-	.
chrX	113991100	113991123	chrX:113991100-113991123	0	ACACTTGCCTGTCTAAAAATGTTT	1	2	4	AD2	-	.
chrX	113991396	113991416	chrX:113991396-113991416	0	AGACATTTTTAAAGATTGTCT	1	2	1	AA2	-	.
chrX	113991489	113991514	chrX:113991489-113991514	0	AAACAATTCTGTTCATAAACAAGTTG	1	2	6	AC2	-	.
chrX	113992199	113992226	chrX:113992199-113992226	0	AGACATACTTGGCTTATTTGGCATGTTA	1	3	8	ACC2	-	.
chrX	113992595	113992623	chrX:113992595-113992623	0	AATCTTGCTCCAGAGAGAAAAACAAATTT	1	2	9	AD3	-	.
chrX	113992654	113992685	chrX:113992654-113992685	0	AAGCTAATTTAATACATCTTATAAACAAATCT	1	2	12	AA2	-	.
chrX	113994982	113995005	chrX:113994982-113995005	0	AATCATCTCTTCTCAGGCTTGCTC	2	2	4	AD1	-	.
chrX	114001472	114001492	chrX:114001472-114001492	0	AGACAAGGTCAGAGCAATTTT	1	2	1	AD2	-	.
chrX	114004373	114004392	chrX:114004373-114004392	0	TAACATGTCAGACCATGCCC	3	3	0	CCD2	-	.
chrX	114005520	114005546	chrX:114005520-114005546	0	AGACAAGAACTGTAGCAAAACAAGCTT	1	2	7	DD1	-	.
chrX	114005620	114005639	chrX:114005620-114005639	0	AGACATGTTTAATTTTGTTT	3	2	0	AD1	-	.
chrX	114009101	114009122	chrX:114009101-114009122	0	TAACTTGTTTCAGGAATTGCCA	1	3	2	ACC2	-	.
chrX	114011461	114011485	chrX:114011461-114011485	0	AAGCCTGTTCATACTAGGTAAGCTC	1	2	5	AB2	-	.
chrX	114011503	114011524	chrX:114011503-114011524	0	AGACAATTTCATTGGCAAGTCT	1	2	2	AC2	-	.
chrX	114012105	114012128	chrX:114012105-114012128	0	AAACTTGCTGTTCTTAGCAAGATT	1	3	4	CCD1	-	.
chrX	114013344	114013364	chrX:114013344-114013364	0	GGGCAAGCTTCTAGTAAGCCT	1	2	1	AC1	-	.
chrX	114015040	114015062	chrX:114015040-114015062	0	AGACTTGTTACAATAATTTGCTC	1	3	3	ACC2	-	.
chrX	114015273	114015295	chrX:114015273-114015295	0	AGACCAGCCTGGCCAACATGTTG	1	3	3	BCC1	-	.
chrX	114018446	114018470	chrX:114018446-114018470	0	AAACAACCCTTTTCAAGGCTACTTT	1	2	5	AA2	-	.
chrX	114026818	114026846	chrX:114026818-114026846	0	AGAGTTGTTCTTTCCATAAAAACTAATTT	1	2	9	AA2	-	.
chrX	114028216	114028240	chrX:114028216-114028240	0	GAACAAGCCCTTTATATACATACTT	2	2	5	AD1	-	.
chrX	114028388	114028416	chrX:114028388-114028416	0	GGACTTCCCTTGTTGTCTTGGGATTGTCC	1	2	9	AA2	-	.
chrX	114028783	114028809	chrX:114028783-114028809	0	ATAATTGCTTAGGCAACAGGCTTGCTA	1	3	7	ACD1	-	.
chrX	114030289	114030309	chrX:114030289-114030309	0	AAACTGGTCTAAGACATTTTT	1	2	1	AB2	-	.
chrX	114030518	114030550	chrX:114030518-114030550	0	GAAAAAATTCAGTATATTGTTGGGAGCAAGCCC	1	2	13	AA1	-	.
chrX	114031949	114031970	chrX:114031949-114031970	0	CAGCAAGTTTACAGACAAGGCA	1	3	2	CCD1	-	.
chrX	114035947	114035975	chrX:114035947-114035975	0	GAGCAAGTCTGGAGGATCCAAGACAGCTT	1	2	9	AB1	-	.
chrX	114041234	114041263	chrX:114041234-114041263	0	GGGCTTGCCTCCTTCACTATAGGCAAGCTT	2	0	10	0	-	.
chrX	114041929	114041950	chrX:114041929-114041950	0	TGACTTGTTCGGCAGCAACCCT	1	3	2	ACC1	-	.
chrX	114043092	114043114	chrX:114043092-114043114	0	AGACAAGACTTACAAGTTAGTTC	1	2	3	AD2	-	.
chrX	114047774	114047806	chrX:114047774-114047806	0	GAGCATGTTACAATGATAGAATGTTGCAAGCTT	1	3	13	CCD2	-	dELS
chrX	114049331	114049351	chrX:114049331-114049351	0	AAACATGCCTAAGATAAGACC	2	2	1	AD1	-	.
chrX	114050580	114050604	chrX:114050580-114050604	0	AAGAAAGCTTCAGGTGGGCATGCAT	1	2	5	AD3	-	.
chrX	114050839	114050868	chrX:114050839-114050868	0	AAACTTCCACCCTTACTCTCAAACTTGCCT	1	2	10	AD1	-	.
chrX	114053203	114053222	chrX:114053203-114053222	0	TGACATGTTTAAGCAGACTT	3	3	0	ABC2	-	.
chrX	114053354	114053378	chrX:114053354-114053378	0	GGACATGCTAAATGGGAACTAGTAA	1	3	5	CCD1	-	.
chrX	114053690	114053710	chrX:114053690-114053710	0	AGACATGCCCAAAACTGGACA	2	3	1	BCD2	-	.
chrX	114054625	114054648	chrX:114054625-114054648	0	AAGTATGTTTATGTAAGCAAATTT	1	2	4	AA2	-	.
chrX	114059590	114059610	chrX:114059590-114059610	0	TAACTTGATTGAGACTTGTCT	1	2	1	CD	-	.
chrX	114065943	114065962	chrX:114065943-114065962	3	GGACAGGTCTGGGCAAGTTT	3	1	0	B2	-	.
chrX	114067644	114067671	chrX:114067644-114067671	0	TGACCAGCTCCTCTATAAAAACAAGCCA	1	3	8	BCC1	-	.
chrX	114068202	114068221	chrX:114068202-114068221	0	TGTGTTGCCCAAGCATGTCT	3	3	0	ACD1	-	.
chrX	114069969	114069998	chrX:114069969-114069998	0	AAGCATGTCTATATGACATCAAACGTTTTT	2	2	10	AB1	-	.
chrX	114071550	114071570	chrX:114071550-114071570	14	GGGCTTGCCTAAGCCATGGCC	1	2	1	DD1	-	dELS
chrX	114071602	114071621	chrX:114071602-114071621	15	TGACTTGCCCAGACATGCCC	5	1	0	C1	-	dELS
chrX	114073648	114073667	chrX:114073648-114073667	0	AGGGTTGCCCAGGCTAGTCT	3	1	0	A1	-	.
chrX	114077065	114077090	chrX:114077065-114077090	0	AAACCTGTCCTTGAAGAAACAAGTAT	1	2	6	BD3	-	.
chrX	114083252	114083284	chrX:114083252-114083284	0	GGGGTTGTTTGATTTTTTCTTGCGAATTTGTTT	1	2	13	AA2	-	.
chrX	114086918	114086949	chrX:114086918-114086949	0	AGACTTACCCTGGGCCAGAAGGGAACTTGCTT	1	1	12	A2	-	.
chrX	114087058	114087080	chrX:114087058-114087080	0	GGGTAAGCCTCTGAGACTTGCTG	1	2	3	AC2	-	.
chrX	114087857	114087889	chrX:114087857-114087889	0	AAAAATGTCTCCTTGGTAACGCAGAGAAAGCTT	1	2	13	AA2	-	.
chrX	114088512	114088536	chrX:114088512-114088536	0	AAAATAGCCTCAAAAGGGCAAATCT	1	2	5	AA2	-	.
chrX	114089675	114089699	chrX:114089675-114089699	0	TATGTTGTCTACAAGAAACATGCTT	1	3	5	ACD1	-	.
chrX	114090703	114090722	chrX:114090703-114090722	0	AAGCTAGCCTGGACAACATG	2	3	0	ACD2	-	.
chrX	114094406	114094432	chrX:114094406-114094432	0	GAACAAGTCTACTAGCAATGCATCTCC	2	2	7	AD1	-	.
chrX	114096676	114096702	chrX:114096676-114096702	0	ACAATTGCTTTGCGATAAAGCTTGTCT	1	2	7	AD4	-	.
chrX	114096834	114096862	chrX:114096834-114096862	0	AGTCTGGCTCCTCTGGTGAAGGCAAGCCT	1	2	9	BD1	-	.
chrX	114097957	114097977	chrX:114097957-114097977	0	AGGCAATCTCCAAACTAATCT	1	2	1	AA2	-	.
chrX	114098117	114098149	chrX:114098117-114098149	0	GAGCTACTTTACAGAAGGACATTGGGCAATTCT	1	2	13	AA2	-	.
chrX	114099642	114099662	chrX:114099642-114099662	0	TGGCTTGCTATGATCTAGCTT	1	3	1	CCD2	-	.
chrX	114101344	114101370	chrX:114101344-114101370	0	AAACTAGTCCCAGTAAGGGACTAGCAG	1	2	7	CD	-	.
chrX	114101954	114101983	chrX:114101954-114101983	0	GTGCATGTTTATTATTTGAAAGACTACTTT	1	2	10	AD3	-	.
chrX	114105276	114105300	chrX:114105276-114105300	0	GGGCAAACCTGGTAAGAACTTATCT	1	2	5	AA2	-	.
chrX	114106976	114107005	chrX:114106976-114107005	0	AATGTTGCTTATCCAATAATAAACTTGTTT	1	2	10	AD4	-	.
chrX	114108751	114108770	chrX:114108751-114108770	0	GGGCATGGTTGTGCATGCCT	3	2	0	DD2	-	.
chrX	114109037	114109061	chrX:114109037-114109061	0	AGAGTTGTCTCCTGAAGAGTAGCTC	1	2	5	AA2	-	.
chrX	114109471	114109499	chrX:114109471-114109499	0	AAGCATGCTTTCCCTACAGAGACTACCAG	1	3	9	ACD2	-	.
chrX	114109589	114109611	chrX:114109589-114109611	0	AAACTAGTTAACTGTACTTGCTA	1	3	3	CCD2	-	.
chrX	114110329	114110358	chrX:114110329-114110358	0	AGGCTTGCATATTTATTTAAACACTAGTCT	1	2	10	DD2	-	.
chrX	114116780	114116800	chrX:114116780-114116800	0	AAGCTAGTCTCAGGCTTCTGG	1	3	1	ACD2	-	.
chrX	114117565	114117590	chrX:114117565-114117590	0	CAGCATGTTCTGGGAAAAATATGTCT	1	2	6	AC2	-	.
chrX	114119413	114119443	chrX:114119413-114119443	0	CTAAAAGCCTGGAAAAAGAATAGGCATGCTC	1	3	11	ACD1	-	.
chrX	114119989	114120016	chrX:114119989-114120016	0	AGACTAGTCACAGTTAAAGAACAAATTC	1	2	8	AC2	-	.
chrX	114120978	114121010	chrX:114120978-114121010	0	AGGCATGACCAGATTAAATGATAAATCTTGTTC	1	2	13	DD2	-	.
chrX	114122673	114122705	chrX:114122673-114122705	0	GAGGTTGTTTGTTTTTTTCTTGTAAATTTGTTT	1	2	13	AA2	-	.
chrX	114126767	114126795	chrX:114126767-114126795	0	GAACATGCTTCTTTAGCTCAGAGGAGTTT	2	2	9	AB1	-	.
chrX	114129124	114129146	chrX:114129124-114129146	0	AAATTTGTTTTCTAAACTTTTTT	1	2	3	AA2	-	.
chrX	114129512	114129543	chrX:114129512-114129543	0	AAACATATTTGGAGATCCAAGCCAACAAGCCA	1	3	12	ACC2	-	.
chrX	114134018	114134043	chrX:114134018-114134043	0	AAGCTTGTTTTCAATGTAGCATACCA	1	3	6	ACC1	-	.
chrX	114134391	114134419	chrX:114134391-114134419	0	TAACTTGTCCAAGATTTCCAAGCTGGTAT	1	3	9	BCD2	-	.
chrX	114136414	114136445	chrX:114136414-114136445	0	GAACAAGTTACTTAAAATGGGCAAACAAATCT	1	2	12	AC2	-	.
chrX	114137461	114137484	chrX:114137461-114137484	0	GAACATGTTGCTGAGGCCTTGCCA	1	3	4	CCD2	-	.
chrX	114149502	114149523	chrX:114149502-114149523	0	GAACTAGCACCTAAAGAAGCTT	1	2	2	AD2	-	.
chrX	114149754	114149773	chrX:114149754-114149773	0	AAGCTTGCTCAGGCTACTGC	3	2	0	AD4	-	.
chrX	114152928	114152951	chrX:114152928-114152951	0	TAGCATGTCTGAAGGGGCAACGTC	1	3	4	ACD2	-	.
chrX	114152995	114153026	chrX:114152995-114153026	0	AGACTATCTTCTTTATCATGTTAAATATGCTT	1	2	12	AA2	-	.
chrX	114156065	114156090	chrX:114156065-114156090	0	GAAGTTGTTTAATGGGAAGGAAGTTT	1	2	6	AA2	-	.
chrX	114162048	114162072	chrX:114162048-114162072	0	AAACTTGAGCTGGTGGAGCTTGTCC	1	2	5	DD1	-	.
chrX	114165112	114165131	chrX:114165112-114165131	0	TGAAATGTTCAAGCTTGTCA	4	3	0	ACC1	-	.
chrX	114179988	114180010	chrX:114179988-114180010	0	GAACTACTTTTGAAGAGATGCTT	1	2	3	AA2	-	.
chrX	114181281	114181303	chrX:114181281-114181303	0	GGACTTGATCATGTGACTTGCTT	1	2	3	CD	-	.
chrX	114181813	114181833	chrX:114181813-114181833	0	AAATTAGCCTGAAATAAGCCT	1	2	1	AA2	-	.
chrX	114184675	114184703	chrX:114184675-114184703	0	AAACTCCTCCAAGTTAAAGAAGCATGCTC	2	2	9	AB1	-	.
chrX	114186927	114186959	chrX:114186927-114186959	0	TGTCAAGTCCCTGAATAGACTAATAACAAGTTC	1	3	13	CCD1	-	.
chrX	114190454	114190478	chrX:114190454-114190478	0	AAATTTGTTCCCAGTAGATATGTCT	1	2	5	AA2	-	.
chrX	114192295	114192325	chrX:114192295-114192325	0	AGAGAAACCCAATGAAACCAAAAGCTAGTTC	1	2	11	AA1	-	.
chrX	114194956	114194979	chrX:114194956-114194979	0	AAACAAGCATATTAAAAGATGCTC	1	2	4	AD2	-	.
chrX	114196877	114196899	chrX:114196877-114196899	0	TGACATGCCCTGGAGACATTTTC	1	2	3	AC2	-	.
chrX	114197269	114197289	chrX:114197269-114197289	0	CAACAAGTCTCTAGGAAGTTC	1	3	1	ACC2	-	.
chrX	114200572	114200601	chrX:114200572-114200601	0	GAGCTAACCTCCAGAATAGGGAAAATGCTT	1	2	10	AA2	-	.
chrX	114202764	114202787	chrX:114202764-114202787	0	TGGCTAGTTTAAGAAAACATGAAC	1	3	4	CDD3	-	.
chrX	114203393	114203414	chrX:114203393-114203414	0	AAACAAGTTTGAAAGTTTATCC	1	2	2	AA1	-	.
chrX	114204068	114204088	chrX:114204068-114204088	0	AAACATGTTATGAAAAAGCTA	1	3	1	ACC2	-	.
chrX	114204165	114204194	chrX:114204165-114204194	0	GGACTTGTTTTCTCAGCACTGGTCATGATC	1	2	10	DD1	-	.
chrX	114209818	114209849	chrX:114209818-114209849	0	TAGCAAGCTTTGAGAAGTAAATAAGCAACCTG	1	3	12	ACC1	-	.
chrX	114212363	114212391	chrX:114212363-114212391	0	AGTCAAGTTAACACAAAAGAAACATGTCA	1	3	9	CCD1	-	.
chrX	114214555	114214575	chrX:114214555-114214575	0	GAGCATCCTTATAACATGTTT	1	2	1	AC2	-	.
chrX	114215497	114215519	chrX:114215497-114215519	0	GAATATGTTTTGTGGACAAACTT	1	2	3	AA2	-	.
chrX	114218232	114218263	chrX:114218232-114218263	0	TAACATCCCTGTGCTCACTTGACAACATGCCT	1	3	12	ACC2	-	.
chrX	114221247	114221266	chrX:114221247-114221266	0	AAATATGTTTAAAAATGTTT	1	2	0	AA2	-	.
chrX	114222497	114222528	chrX:114222497-114222528	0	GGGCTTATTGTCATTATCCTGCAAACTAGCTA	1	3	12	ACC2	-	.
chrX	114231233	114231264	chrX:114231233-114231264	0	AAACGTGTTCCAACAAGAGAAAGAATTAGCTC	1	2	12	AB2	-	.
chrX	114235822	114235848	chrX:114235822-114235848	0	TGGCAAGTTCCCACTATCAGCATATTT	1	3	7	ACC1	-	.
chrX	114237606	114237638	chrX:114237606-114237638	0	GAATTTGCCATATATGAATTGGATGACATGTTT	1	3	13	ACC1	-	.
chrX	114240577	114240607	chrX:114240577-114240607	0	AAACTTGTTTAATATTGCTAATGGCTTTTCT	1	2	11	AC1	-	.
chrX	114243598	114243629	chrX:114243598-114243629	0	AAACTACCTGGCTGAGTGTTGAAGGCATGCCC	1	2	12	AC1	-	.
chrX	114253420	114253447	chrX:114253420-114253447	0	AAGCTTGCTTTGTCTATCCAAAATGCTA	1	3	8	ACC2	-	.
chrX	114254846	114254868	chrX:114254846-114254868	0	GAGCTTGTTAAATAAACAAGTTA	1	2	3	CC	-	.
chrX	114256871	114256892	chrX:114256871-114256892	0	AAGACAGTTTGAAAACTAGTCT	1	2	2	AB4	-	.
chrX	114265332	114265354	chrX:114265332-114265354	0	TAAAAAGTTTGCACAGCTAGTTT	1	3	3	ACC1	-	dELS,CTCF-bound
chrX	114267261	114267285	chrX:114267261-114267285	0	AGGCTAGTTTGAGCCACACAAGTCT	1	1	5	D2	-	dELS
chrX	114268809	114268833	chrX:114268809-114268833	0	AGGCATGTCTTACCAAGGCAGGGTA	1	3	5	BCD2	-	.
chrX	114271905	114271924	chrX:114271905-114271924	5	AAACATGTTCAGACATGCAC	4	1	0	D1	-	.
chrX	114272754	114272783	chrX:114272754-114272783	0	AGACTATCTTCTCTGTGGATAAACCTGCTT	1	2	10	AB2	-	.
chrX	114274253	114274276	chrX:114274253-114274276	0	CTGCATGCTTATTCAGGCTTGTCA	1	3	4	CCD1	-	.
chrX	114278770	114278796	chrX:114278770-114278796	0	GTGCATGTTACAATGCCTGGCTAGTTT	1	3	7	CCD1	-	.
chrX	114338893	114338915	chrX:114338893-114338915	0	AGGAATGTTCATTATACTTGTTC	1	2	3	AD2	-	.
chrX	114340506	114340530	chrX:114340506-114340530	0	GCACATCTCTCAAATGGACATGTTC	2	2	5	AD1	-	.
chrX	114341704	114341732	chrX:114341704-114341732	0	AGACAAACTTCACTTCCACAGGGAAGCCC	1	2	9	AA2	-	.
chrX	114345405	114345424	chrX:114345405-114345424	0	AAGATTGCTTAAGAATGTCT	1	2	0	AA2	-	.
chrX	114347684	114347708	chrX:114347684-114347708	0	AAACAAGTTCATAAAAAAGATGTAT	2	2	5	AD1	-	.
chrX	114350072	114350093	chrX:114350072-114350093	0	AAAAATGTCATACAACTTGTTC	2	3	2	ACC1	-	.
chrX	114350653	114350681	chrX:114350653-114350681	0	GAGCATGTCCTTGGAATGATAACTACTCA	1	3	9	ACC1	-	.
chrX	114351779	114351798	chrX:114351779-114351798	0	AAATATTTTCAAACTTGCCT	2	2	0	AA1	-	.
chrX	114353978	114353999	chrX:114353978-114353999	0	GGCCTGGCCTGTAAGCAAGTTT	1	2	2	BD1	-	.
chrX	114355114	114355138	chrX:114355114-114355138	0	TAACATGCCCCTTTTCAACCTGCTT	1	3	5	BCC2	-	.
chrX	114356435	114356466	chrX:114356435-114356466	0	AGGCAAACTTTAAATCAGCTTTAAACATATTC	1	2	12	AA2	-	.
chrX	114358620	114358645	chrX:114358620-114358645	0	AAATATGTCCATATAAAAACTTGTAC	1	2	6	AD3	-	.
chrX	114359378	114359402	chrX:114359378-114359402	0	AGTCATGCTCACTTTAAACAAGCGT	1	2	5	DD3	-	.
chrX	114359516	114359548	chrX:114359516-114359548	0	GGAGATGTTTTAAAGTGGGGAGAAGACTTTCTC	1	2	13	AA2	-	.
chrX	114359659	114359679	chrX:114359659-114359679	0	GAGCAAGTTCTAAATTATCTT	1	2	1	AA1	-	.
chrX	114359728	114359759	chrX:114359728-114359759	0	GAGATTTTCTACATGGATTCTAGGACATGCCT	2	2	12	AA1	-	.
chrX	114359866	114359893	chrX:114359866-114359893	0	CAGCATGCTCTATTTTTCGAGGTAGTTA	1	3	8	ACC2	-	.
chrX	114362585	114362607	chrX:114362585-114362607	0	AGACATGCTTAAGTAAATTGTTT	1	2	3	AC1	-	.
chrX	114365062	114365084	chrX:114365062-114365084	0	AAACTTGCCGTTTGAACAAACTA	1	3	3	ACC1	-	.
chrX	114366859	114366878	chrX:114366859-114366878	0	TGACATATCCAGACAAGTTC	3	2	0	AC1	-	.
chrX	114367177	114367199	chrX:114367177-114367199	0	AAAAATGCCCAAAAGGCATGTAT	1	2	3	AD3	-	.
chrX	114371569	114371591	chrX:114371569-114371591	0	GGATATTCTTGAAAAACTTGCTT	2	2	3	AA1	-	.
chrX	114375048	114375067	chrX:114375048-114375067	0	AAGCATATTCAAGGATGCTC	1	2	0	AA2	-	.
chrX	114385909	114385934	chrX:114385909-114385934	0	AGACAAGCTCACCACTGTGCTAGTGC	1	2	6	DD1	-	.
chrX	114389053	114389083	chrX:114389053-114389083	0	TGACTTGCTTGTGGAAGTCTGTAAGTTGTTT	1	3	11	ACC2	-	pELS
chrX	114393474	114393498	chrX:114393474-114393498	0	AGGCATGTTTGAAAAAAAAATATTT	2	2	5	AA1	-	.
chrX	114394556	114394584	chrX:114394556-114394584	0	GGGGTTGTTTTTTTCTTGTAAATTTGTTT	1	2	9	AA2	-	.
chrX	114396415	114396447	chrX:114396415-114396447	0	AAACAAATTTACAAGAAAAAAACAAACAACCCC	1	2	13	AA2	-	.
chrX	114401373	114401403	chrX:114401373-114401403	0	AGTAATGTTTTTTTGGGGGGGAGACATGCCA	1	3	11	ACD1	-	.
chrX	114403317	114403340	chrX:114403317-114403340	0	AGGCAGGTTTTGAAGGAATTGTTC	1	2	4	AB2	-	.
chrX	114406416	114406448	chrX:114406416-114406448	0	AGGTTTGTTCCACTGTTAATGTTCAGCAAGCTG	1	3	13	ACC1	-	.
chrX	114406705	114406728	chrX:114406705-114406728	0	AGGGTAGTTCCCCTGCACATGCTC	1	2	4	AD2	-	.
chrX	114406727	114406757	chrX:114406727-114406757	0	TCTCTTGCCTGCTGCCATGTAAGACTTGCCT	1	3	11	CDD2	-	.
chrX	114407578	114407606	chrX:114407578-114407606	0	GAGCATTTCTAGAAGCCTATAACATGCTC	1	2	9	AC2	-	.
chrX	114409012	114409040	chrX:114409012-114409040	0	AGGCAAGCTTGCACCATCTCAAATTGCTA	1	3	9	ACC2	-	.
chrX	114409161	114409186	chrX:114409161-114409186	0	GGACTTGTTTTTTTGTGAATTTTCTC	1	2	6	AA1	-	.
chrX	114410696	114410720	chrX:114410696-114410720	0	ATGCTTTTTTCTCTAAGGCTAGTCT	1	2	5	AD1	-	.
chrX	114410812	114410838	chrX:114410812-114410838	0	AGACTTTTTGACACTACCAACAAGCTC	1	3	7	ACC2	-	.
chrX	114410860	114410879	chrX:114410860-114410879	0	AAACTTCTCTGAGTTTGTTT	1	2	0	AA2	-	.
chrX	114413959	114413978	chrX:114413959-114413978	0	AAGCTAGATTACACAAGTTC	2	2	0	DD2	-	.
chrX	114417595	114417617	chrX:114417595-114417617	0	AAGCAAGCCACTAATACTAGCCC	1	2	3	CD	-	.
chrX	114423212	114423242	chrX:114423212-114423242	0	GGGAATGTTTGTACACTGAGTAAATTTGTTT	1	2	11	AA2	-	.
chrX	114424223	114424246	chrX:114424223-114424246	0	AAGATAGTCTCATCAAGAAAGCCT	1	2	4	AA2	-	.
chrX	114425381	114425403	chrX:114425381-114425403	0	AGACTAGCCTGGCCAACATGGCA	1	3	3	CCD1	-	.
chrX	114426736	114426759	chrX:114426736-114426759	0	CAACAAATTTTGAACAACTAGTTT	1	3	4	ACC2	-	.
chrX	114430369	114430391	chrX:114430369-114430391	0	GGGCTATTTTCTTAAACTACTTC	1	2	3	AA2	-	.
chrX	114435677	114435701	chrX:114435677-114435701	0	GAACTAGCTCTCCCCAAGCTTGGCT	1	1	5	D1	-	.
chrX	114441438	114441462	chrX:114441438-114441462	0	AAGCATATTTAAGGTAGGCTAGGCT	1	2	5	AD2	-	.
chrX	114448314	114448339	chrX:114448314-114448339	0	ATTCATGTCCAGGAATGGGCATGTTT	1	2	6	DD4	-	.
chrX	114449626	114449652	chrX:114449626-114449652	0	AGACAAGTCTTACAGGCAGACATTTGC	1	2	7	AD4	-	.
chrX	114450631	114450656	chrX:114450631-114450656	0	AAGCATGTTTCTTTCATGCCATGTTT	1	2	6	CD	-	.
chrX	114452986	114453009	chrX:114452986-114453009	0	AGACATGTTATCAGGGACTTGATC	1	2	4	CD	-	.
chrX	114454284	114454308	chrX:114454284-114454308	0	AGGAAAGTTACATCATGACATGTCC	1	3	5	ACC1	-	.
chrX	114454518	114454541	chrX:114454518-114454541	0	CAACATGCTGAAATAGATTTGCTT	1	3	4	ACC2	-	.
chrX	114456348	114456374	chrX:114456348-114456374	0	AAACTATTTGGCTACATGAACATGTTT	1	2	7	AC1	-	.
chrX	114460141	114460161	chrX:114460141-114460161	0	AGGCTAGGTTCAGGTATGTCC	1	2	1	AD2	-	.
chrX	114462383	114462412	chrX:114462383-114462412	0	TAGCTAGCTCAACAAGATTAGAGCAAGGCC	1	2	10	CD	-	.
chrX	114465008	114465033	chrX:114465008-114465033	0	AATCTTGTTAACTAAAAGGCTTGTTT	1	2	6	CD	-	.
chrX	114465771	114465798	chrX:114465771-114465798	0	AAAAATGCTCACTCTCAGAAGAATGTCT	1	2	8	AA2	-	.
chrX	114467997	114468026	chrX:114467997-114468026	0	AGGCTTGCTTCCTTCACTATGGGCAACCTT	1	1	10	A1	-	.
chrX	114468709	114468730	chrX:114468709-114468730	0	TGACTTGTTTGGCAGCAACCCT	1	3	2	ACC1	-	.
chrX	114469871	114469893	chrX:114469871-114469893	0	AGACAAGCCTTACAAGTTAGTTC	1	1	3	A2	-	.
chrX	114470981	114471004	chrX:114470981-114471004	0	AAATTAGCTTTACTCAACAAGCCC	1	2	4	AC2	-	.
chrX	114474422	114474443	chrX:114474422-114474443	0	AGGCAAGCAAGCAAGCTAGTTC	1	2	2	CD	-	.
chrX	114477444	114477467	chrX:114477444-114477467	0	AAACAAGTAAACTTGAACAAGCTG	1	3	4	CCD2	-	.
chrX	114484082	114484111	chrX:114484082-114484111	0	AGAAAGGTCTTCTGTCTCCTAAACTAGCTT	1	2	10	AB1	-	.
chrX	114485231	114485258	chrX:114485231-114485258	0	GGAGATGTTAGTCAAATAAAACAAGCTC	1	2	8	AC1	-	.
chrX	114486392	114486420	chrX:114486392-114486420	0	GGGGTTGTTTTTTTCTTGTAAATTTGTTT	1	2	9	AA2	-	.
chrX	114488049	114488080	chrX:114488049-114488080	0	AGTCAGGTTCTTCATGGTAGAGAGACAAGTTT	1	2	12	BD1	-	.
chrX	114489585	114489612	chrX:114489585-114489612	0	AAACAAATCTTTGCATAGGAAAAAGTCC	1	2	8	AA2	-	.
chrX	114492626	114492658	chrX:114492626-114492658	0	AAACAAATTTACAAGAAAAAAACAAACAACCCC	1	2	13	AA2	-	.
chrX	114494847	114494871	chrX:114494847-114494871	0	AATCTAGCTTTGAAAGAGAAAGCTC	1	2	5	AD2	-	.
chrX	114495437	114495457	chrX:114495437-114495457	0	GAATTAGCCTCAAATTAGCCT	1	2	1	AA2	-	.
chrX	114499212	114499235	chrX:114499212-114499235	0	AAAATAGCACGAATAGACTTGCTT	1	2	4	AD1	-	.
chrX	114511916	114511946	chrX:114511916-114511946	0	AAAAAAGATTTCATAGATTTTAGACTTGTTT	1	2	11	AD1	-	.
chrX	114513659	114513679	chrX:114513659-114513679	0	AGCCTATCCTAAGGCATGTTC	2	2	1	AD1	-	.
chrX	114515754	114515776	chrX:114515754-114515776	0	AGACAAATCTCTGTAACTAGTCT	1	2	3	AC2	-	.
chrX	114517867	114517891	chrX:114517867-114517891	0	AAGCTACTCAAACAAGAACAAGCCA	1	3	5	ACC2	-	.
chrX	114519311	114519337	chrX:114519311-114519337	0	CAGCAAGCTTCAACAGGAGACTAGATC	1	2	7	CD	-	.
chrX	114520227	114520259	chrX:114520227-114520259	0	AAAATAGCCTGCTTTGAGTAAAAAAAAATGTTT	1	2	13	AA2	-	.
chrX	114524009	114524041	chrX:114524009-114524041	0	AAACAAATTTACAAGAAAAAAACAAACAACCCC	1	2	13	AA2	-	.
chrX	114526862	114526890	chrX:114526862-114526890	0	AAATTAGCCTGGCGTGGTGGCACATGCCT	1	2	9	AD2	-	.
chrX	114527825	114527845	chrX:114527825-114527845	0	AGAGATGCTTAAAACATTTTT	1	2	1	AA2	-	.
chrX	114528454	114528481	chrX:114528454-114528481	0	AAACAAGATTAGATCATAAGACAATTCT	1	2	8	AD2	-	.
chrX	114529838	114529870	chrX:114529838-114529870	0	GGAAATGTCAATTGGATAATGATGGACATGTTC	1	2	13	AC1	-	.
chrX	114538028	114538059	chrX:114538028-114538059	0	GGGCTTGTGTGACTAAGAAGATGGTCTTGTTT	1	2	12	DD2	-	.
chrX	114538483	114538512	chrX:114538483-114538512	0	CAACAAGCTAAACTATAGGCCGGCTAGTTC	1	3	10	CCC	-	.
chrX	114541608	114541635	chrX:114541608-114541635	0	AAACATATTTTCATACATAAACTTGTAT	1	2	8	AD2	-	.
chrX	114543537	114543558	chrX:114543537-114543558	0	GAACAAGTCTGGGGGCATCACA	1	3	2	ACD2	-	.
chrX	114550583	114550606	chrX:114550583-114550606	0	AAAGAGGCTCAAAGGAGCAAGTTT	1	2	4	AB1	-	.
chrX	114551406	114551426	chrX:114551406-114551426	0	AAACTTGTTCCTGTCAAGTCC	1	2	1	CD	-	.
chrX	114552935	114552957	chrX:114552935-114552957	0	CAACTTCCTTGCAAAACATGCCA	1	3	3	ACC2	-	.
chrX	114555924	114555949	chrX:114555924-114555949	0	AGGCAAGTTACACATAGGGCAAGACA	1	3	6	CCD1	-	.
chrX	114560417	114560445	chrX:114560417-114560445	0	GAGCAAGTTTGCTACCACTAGACCTGTCC	1	1	9	B2	-	.
chrX	114565907	114565926	chrX:114565907-114565926	0	GAACATGTCCTAGCATCTCC	3	2	0	AC1	-	.
chrX	114566287	114566319	chrX:114566287-114566319	0	AGACCAGCCTGGCCAACATGGTGAAACCTGTTC	1	2	13	BB2	-	.
chrX	114567238	114567262	chrX:114567238-114567262	0	AAAAATGTTTCTTTTGAAAATGCCC	1	2	5	AA2	-	.
chrX	114573392	114573422	chrX:114573392-114573422	0	GAAAAAGCATTTGACAAAACTGAACATGCTT	2	2	11	AD1	-	.
chrX	114576835	114576856	chrX:114576835-114576856	0	GCACAAGCTTCCAGGCAAACTT	1	2	2	AD3	-	.
chrX	114581525	114581545	chrX:114581525-114581545	0	GTGCTTGTTTTGAGTTTGCTT	1	2	1	AD2	-	.
chrX	114581845	114581864	chrX:114581845-114581864	0	AGACGTGCTTCAGCAAGCCG	3	3	0	BCC1	-	DNase-H3K4me3,CTCF-bound
chrX	114586479	114586499	chrX:114586479-114586499	0	CAACAAGCCCAACGCAAGTCC	1	2	1	CD	-	.
chrX	114588791	114588814	chrX:114588791-114588814	0	AGACTTGCCCAAATTAGCAAGTAA	1	3	4	CCD1	-	.
chrX	114589127	114589153	chrX:114589127-114589153	0	CAACTAGTCTTTTAACAGAACAAATTT	1	2	7	AC2	-	.
chrX	114590463	114590486	chrX:114590463-114590486	0	CAGGAAGCTTTTGTTGACTAGCCC	1	3	4	ACC1	-	.
chrX	114594005	114594034	chrX:114594005-114594034	0	AAAGATTTCTGAGTGATTGAAGACATGTCT	2	2	10	AA1	-	.
chrX	114596658	114596681	chrX:114596658-114596681	0	AGAAAAGTTATTTATAGCTTGTTC	1	3	4	ACC1	-	.
chrX	114597664	114597695	chrX:114597664-114597695	0	GAATATGTTTAAAACAGTGGTGAGACATGCAC	1	2	12	AD3	-	.
chrX	114599605	114599626	chrX:114599605-114599626	0	AAACAAGCTCAATGGCATGATC	2	2	2	CD	-	.
chrX	114602786	114602809	chrX:114602786-114602809	0	GGGCTTGTTGAGTAAAGCTAATTT	1	2	4	AC2	-	.
chrX	114603900	114603922	chrX:114603900-114603922	0	GAACTAACTTGTAAGGCTTGTCT	1	1	3	A2	-	.
chrX	114605067	114605088	chrX:114605067-114605088	0	AGGGTTGCTGCCAAACAAGTCA	1	3	2	ACC1	-	.
chrX	114605771	114605800	chrX:114605771-114605800	0	AAGGTTGCCCATAGTGAAGGAAGCAAGCCT	1	1	10	A1	-	.
chrX	114606134	114606165	chrX:114606134-114606165	0	GTTCTTGCCCCATAGAAAAGCGGGACTTGCCA	1	3	12	CDD2	-	.
chrX	114612358	114612378	chrX:114612358-114612378	0	AAACTTTTTTTGATCATGCTT	1	2	1	AD2	-	.
chrX	114612815	114612835	chrX:114612815-114612835	0	GAAATAATTCAGGGCAAGTCT	1	2	1	AA1	-	.
chrX	114618897	114618918	chrX:114618897-114618918	0	TAACAAGCCTTTAGAGATGCTA	1	3	2	ACC2	-	.
chrX	114621778	114621806	chrX:114621778-114621806	0	GAACAAGCCCGTCTAGGTTGAGAAGGCTC	1	2	9	AB1	-	.
chrX	114622135	114622158	chrX:114622135-114622158	0	GAGCAAGCCTGTCAAGCCATTTTT	2	2	4	AD1	-	.
chrX	114623583	114623611	chrX:114623583-114623611	0	TGGCATGCCCCTGGATAATGAACTTGATG	1	3	9	CCD1	-	.
chrX	114624835	114624859	chrX:114624835-114624859	0	AAGCTAGCTCGGGGAAAGAAAGCCC	1	1	5	A2	-	.
chrX	114627111	114627135	chrX:114627111-114627135	0	AAGCTAGTTTTTAAAAGGCAAAACA	1	3	5	ACD2	-	.
chrX	114629214	114629246	chrX:114629214-114629246	0	AAATATGCCCATTTATGAGTCACAGAAAAGCCT	1	2	13	AA2	-	.
chrX	114630744	114630772	chrX:114630744-114630772	0	AAGCTTGTTCTTCTATACAGAGCATGGGG	1	3	9	CDD3	-	.
chrX	114632297	114632321	chrX:114632297-114632321	0	AAACTTGCCTTCCTAGGAAATGTAT	2	2	5	AD1	-	.
chrX	114633143	114633170	chrX:114633143-114633170	0	CAGCATTTTTCCTAAGGGAAGCATGCTA	1	3	8	ACC2	-	.
chrX	114635340	114635362	chrX:114635340-114635362	0	AGGCTAGTTTAATGGAGTTGCTG	1	2	3	AC1	-	.
chrX	114639147	114639174	chrX:114639147-114639174	0	GGGCTTCTCCTATTACAAAAAGTAGTTC	1	2	8	AA2	-	.
chrX	114642797	114642821	chrX:114642797-114642821	0	AAATTAGTTTTTAACAAATTAGTTT	1	2	5	AA2	-	.
chrX	114648576	114648602	chrX:114648576-114648602	0	AAATTAGCCAGGCATGGTGGCATGTCC	1	3	7	ACC1	-	.
chrX	114657103	114657135	chrX:114657103-114657135	0	AAGCATGCCACTTCAACATAATTTAGCTAGTTG	1	3	13	CCC	-	.
chrX	114667158	114667180	chrX:114667158-114667180	0	AGGCTAATCTTAAAAACTATTTT	1	2	3	AA2	-	.
chrX	114667590	114667619	chrX:114667590-114667619	0	GAGAATGTTTAAGCGATTTATGACATGTTG	1	3	10	ACC1	-	.
chrX	114668334	114668354	chrX:114668334-114668354	0	GAACATGTCTTAAGAATATTT	2	2	1	AA1	-	.
chrX	114670414	114670434	chrX:114670414-114670434	0	AAGCAATTCTGAGGCAACTCC	1	2	1	AA2	-	.
chrX	114677450	114677482	chrX:114677450-114677482	0	GGACAAACCTCAGTTAACTACAAGAAAATGTTC	1	2	13	AA2	-	.
chrX	114678928	114678949	chrX:114678928-114678949	0	AGACATCCTCCTGGGCTTCCTC	1	2	2	AA2	-	.
chrX	114680512	114680541	chrX:114680512-114680541	0	GCAAAAGTTCTAGGGCTATGGGACTTGTTT	1	2	10	AD4	-	.
chrX	114681483	114681504	chrX:114681483-114681504	0	CAACTAGTGGCAGAGCAAGTTT	1	3	2	CCD2	-	.
chrX	114682045	114682066	chrX:114682045-114682066	0	AGACTTATTTTTAAATAAGTTT	1	2	2	AA2	-	.
chrX	114686220	114686245	chrX:114686220-114686245	0	TAGCTACCCCACTTCATGGCATGTTC	1	3	6	ACC2	-	.
chrX	114687153	114687174	chrX:114687153-114687174	0	AAACTTGCTTTGGAAAATGCTA	1	2	2	AC1	-	.
chrX	114687231	114687262	chrX:114687231-114687262	0	AAACAAGTTTACACTGTTTAGAAAACAATTTG	1	2	12	AC3	-	.
chrX	114687589	114687619	chrX:114687589-114687619	0	TGACTTGTTTGTCTAATTTTGAGACCAGCTT	1	2	11	BC2	-	.
chrX	114691493	114691514	chrX:114691493-114691514	0	AAGCAAGTTTTTAAACAATTAT	1	2	2	AD4	-	.
chrX	114695005	114695029	chrX:114695005-114695029	0	AGGCTTTCTCATGACAAGCAAGATT	1	2	5	AD2	-	.
chrX	114697401	114697426	chrX:114697401-114697426	0	AGACTTGTTCAAATCCAATAAAGTTT	1	2	6	AD1	-	.
chrX	114700393	114700413	chrX:114700393-114700413	0	AGAGAAGCCTCAAGGATGTTT	1	2	1	AA2	-	.
chrX	114701027	114701050	chrX:114701027-114701050	0	AGGCTTGCTTAGGTAAACAAAGCA	1	3	4	ACD2	-	.
chrX	114705848	114705879	chrX:114705848-114705879	0	AAACAAATTTACAAGAAAAAACAAACAACCCC	1	2	12	AA2	-	.
chrX	114707430	114707452	chrX:114707430-114707452	0	AAACAATTTTAAAAACCATGTTT	1	2	3	AD2	-	.
chrX	114710938	114710965	chrX:114710938-114710965	0	GAGCAACTTCCCAATTTTTGGCAAGTTA	1	3	8	ACC2	-	.
chrX	114713492	114713519	chrX:114713492-114713519	0	GAACAAGTCTGTGTGATAGAAACTGTCT	1	2	8	AB1	-	.
chrX	114721358	114721390	chrX:114721358-114721390	0	GGGGTTGTTTGTTTTTTTCTTGTAAATTTGTTT	1	2	13	AA2	-	.
chrX	114726062	114726085	chrX:114726062-114726085	0	TGCTTTGTTTACCTAAGCAAGCCT	1	3	4	ACD1	-	.
chrX	114727030	114727050	chrX:114727030-114727050	0	CAACATGTTAAAAAAATGCTT	1	3	1	ACC2	-	.
chrX	114727088	114727113	chrX:114727088-114727113	0	TGGCTTGCTTCCCAAAAGACTAATAT	1	3	6	ACD2	-	.
chrX	114729060	114729082	chrX:114729060-114729082	0	TAAAATGCCAGCAGGACAAGTTT	1	3	3	ACC1	-	.
chrX	114730095	114730117	chrX:114730095-114730117	0	GAACATGCTTGGCTGTCTTGTCT	1	2	3	CD	-	.
chrX	114734644	114734667	chrX:114734644-114734667	0	GGACATTCTTTGAAAGACAAATCT	1	2	4	AA2	-	.
chrX	114734929	114734961	chrX:114734929-114734961	0	AGACAAGTTGTCCATTAAGGCTATAAAAAGTTT	1	3	13	ACC2	-	.
chrX	114739651	114739673	chrX:114739651-114739673	0	AAGCAAACTTCAAAAACAAACTC	1	2	3	AA2	-	.
chrX	114740300	114740330	chrX:114740300-114740330	0	TGACAAGCTTGAATTGCACTGTGGCAAGGCT	1	3	11	CCD1	-	.
chrX	114741722	114741746	chrX:114741722-114741746	0	GAGTAAGCCCACTAAAAACTATCTC	1	2	5	AA2	-	.
chrX	114743307	114743339	chrX:114743307-114743339	0	TGACTTCCTGTTGGTGGGACTGTAAACTAGTTC	1	3	13	ACC2	-	.
chrX	114745110	114745133	chrX:114745110-114745133	0	AAACAACTCCATAGAAAAAAGTCT	1	2	4	AA2	-	.
chrX	114747920	114747946	chrX:114747920-114747946	0	AAACATGCTGAAGAAGAGGATATGCTG	1	3	7	ACC2	-	.
chrX	114750463	114750484	chrX:114750463-114750484	0	AGGCAAGTCTTTAAGAAAGTTG	1	2	2	AC1	-	.
chrX	114754280	114754299	chrX:114754280-114754299	0	AGACATGATCAAGCTTGTTT	4	1	0	D2	-	.
chrX	114755325	114755348	chrX:114755325-114755348	0	CAACTTGTCTGCAAGGTCATGCTC	1	2	4	CD	-	.
chrX	114758550	114758579	chrX:114758550-114758579	0	GAACCTGTCTCTAAAAAAGAAAAGATGTTT	1	2	10	AB2	-	.
chrX	114759958	114759990	chrX:114759958-114759990	0	AGACATGCCTTCAAGGAGTTTACTATCTAGCTG	1	3	13	CCD2	-	.
chrX	114764246	114764274	chrX:114764246-114764274	0	AAACTAGCTGGGTGTGGTGGCGCATGCCT	1	2	9	CD	-	.
chrX	114766135	114766160	chrX:114766135-114766160	0	GAACTAGATTTTTTTTGAGGTTGTCT	1	2	6	AD2	-	.
chrX	114766472	114766500	chrX:114766472-114766500	0	AAACTTGCTTAGAATGAATGGACTATATA	1	3	9	ACD2	-	.
chrX	114767580	114767612	chrX:114767580-114767612	0	GAGCAAGTACAAAGGACAAAGCTGAATATGTTC	1	2	13	AD2	-	.
chrX	114770638	114770670	chrX:114770638-114770670	0	AAGATAGTCTTCTTTAGTTCTTTAAACATATTT	1	2	13	AA2	-	.
chrX	114773723	114773743	chrX:114773723-114773743	0	GAACTAGAATTAAACAAGTTC	1	2	1	DD1	-	.
chrX	114774892	114774924	chrX:114774892-114774924	0	GGGAATCCCCCAGGCATTCCTCCAGGCATGCCT	2	2	13	AA1	-	.
chrX	114775373	114775400	chrX:114775373-114775400	0	AGGTATGCCTGTGAGTTCAAACTTGTCA	1	2	8	AC2	-	.
chrX	114775720	114775740	chrX:114775720-114775740	0	GAAGATGTCTTGGAGAAGCTT	1	2	1	AA2	-	.
chrX	114777236	114777261	chrX:114777236-114777261	0	AGACATGCTTTAGTCTGAACAGTTCA	1	3	6	ABC2	-	.
chrX	114779680	114779702	chrX:114779680-114779702	0	CAGCTATCTCAAACAACAAGCCT	1	3	3	ACC2	-	.
chrX	114782516	114782535	chrX:114782516-114782535	0	AGACTAGCCTGGGCAACATA	2	3	0	ACD2	-	.
chrX	114785892	114785921	chrX:114785892-114785921	0	AAACAAGCCACAGAGGTGGCAAACATATTT	1	2	10	AC2	-	.
chrX	114798487	114798507	chrX:114798487-114798507	0	TAGCATGCTTTAAACATTCAT	1	3	1	ACD2	-	.
chrX	114800828	114800850	chrX:114800828-114800850	0	GAACAAGTTTCTTTAGCAATTTA	1	3	3	ACC1	-	.
chrX	114803573	114803605	chrX:114803573-114803605	0	GGGGTTGTTTGTTTTTTTCTTGTAAATTTGTTT	1	2	13	AA2	-	.
chrX	114804668	114804696	chrX:114804668-114804696	0	AAGCTAGTCTTTTGCCCCATAGCATCCTG	1	3	9	ACC1	-	.
chrX	114804721	114804746	chrX:114804721-114804746	0	CAGCTAGTATTTCCAGGGACTTGTTA	1	3	6	CCD2	-	.
chrX	114804903	114804923	chrX:114804903-114804923	0	AGGCTTTTTCCAGACTTTCCC	1	2	1	AA2	-	.
chrX	114808221	114808249	chrX:114808221-114808249	0	AAGTTTGTCTTTCTGTGCAAGGCTTATTT	1	2	9	AA2	-	.
chrX	114810344	114810366	chrX:114810344-114810366	0	GGACTTGCCTCATAGCCTAGACT	1	2	3	DD1	-	.
chrX	114812057	114812076	chrX:114812057-114812076	0	CAGCATGTTTTAGCTATTTT	4	3	0	ACC1	-	.
chrX	114817563	114817592	chrX:114817563-114817592	0	TAGCAATCTCCGTGACATTTTAACTTGTCC	1	3	10	ACC2	-	.
chrX	114823281	114823311	chrX:114823281-114823311	0	TGACAAGCTTTTGGATCATTTAGGCTACTTG	1	3	11	ACC1	-	.
chrX	114823872	114823895	chrX:114823872-114823895	0	GGGCATATTTATTTAGGCTAGCCA	1	2	4	AC2	-	.
chrX	114824157	114824177	chrX:114824157-114824177	0	GAGAAAGTTAGCGGCATGTCC	2	3	1	ACC1	-	.
chrX	114827656	114827679	chrX:114827656-114827679	0	CTCCTAGTTTAGAGAGACTTGTTT	1	3	4	CDD2	-	.
chrX	114837568	114837589	chrX:114837568-114837589	0	GCACTTGTTCTTGGACTAGTTA	1	2	2	CD	-	.
chrX	114842295	114842318	chrX:114842295-114842318	0	GTGCTTGTCTTTTTAGACTTCTCT	1	2	4	AD3	-	.
chrX	114845978	114846005	chrX:114845978-114846005	0	AAACTAGCCCAGACAACAGAGCAAGATC	1	1	8	D1	-	.
chrX	114849143	114849164	chrX:114849143-114849164	0	TAAAAAGTCGTGAAGCTTGTCC	1	3	2	ACC1	-	.
chrX	114850208	114850227	chrX:114850208-114850227	0	AGACTAGCCTGGACAACATG	2	3	0	ACD2	-	.
chrX	114853648	114853667	chrX:114853648-114853667	0	TTATATGCCTGGACATGTTT	3	3	0	ACD1	-	.
chrX	114853783	114853804	chrX:114853783-114853804	0	AGGCATTTTTTAGAGCTTGTGT	1	2	2	AD2	-	.
chrX	114854909	114854928	chrX:114854909-114854928	0	AGACATGACCAAACATTTTT	3	2	0	AD2	-	.
chrX	114858163	114858182	chrX:114858163-114858182	0	AAAATTTTCTGGGCTAGCCT	1	2	0	AA1	-	.
chrX	114861306	114861328	chrX:114861306-114861328	0	TAGCATGTCTTCCAGGCTAATCC	1	2	3	AC2	-	.
chrX	114863394	114863415	chrX:114863394-114863415	0	TTGGTTGTTCAGAAGCATGTTC	1	3	2	ACD1	-	.
chrX	114867356	114867379	chrX:114867356-114867379	0	AGACTTTTTCCTATAGAGTTGTTT	1	2	4	AA2	-	.
chrX	114871320	114871348	chrX:114871320-114871348	0	AGACTTGTTTTGTAAACTAAAATATGCAC	2	2	9	AD1	-	.
chrX	114874705	114874727	chrX:114874705-114874727	0	CAACATGTTGGCCAGGCTGGTCT	1	3	3	BCC1	-	.
chrX	114876999	114877018	chrX:114876999-114877018	0	GAACAAGTTTGAGAAGGTTT	3	2	0	AB1	-	.
chrX	114878239	114878259	chrX:114878239-114878259	0	AAGCTAATTTTAGACTTACTT	1	2	1	AA2	-	.
chrX	114882274	114882303	chrX:114882274-114882303	0	AGACATGTCATCTTCTAACAAAGATAGTTT	1	2	10	AC2	-	.
chrX	114883440	114883466	chrX:114883440-114883466	0	TTACAAGTTTCTTCCTTCAGCTTGCTT	1	3	7	CCD1	-	.
chrX	114886974	114887002	chrX:114886974-114887002	0	AGAGAAGCTCTCTAAAAGAAAAGATGTTT	1	2	9	AA2	-	.
chrX	114889654	114889678	chrX:114889654-114889678	0	AGAAATGCTCCTCAGGGAGAAGTTT	1	2	5	AA2	-	dELS
chrX	114890023	114890048	chrX:114890023-114890048	0	AGGCAAATTTTTGAAGGGACTTACTC	1	2	6	AA2	-	.
chrX	114890598	114890627	chrX:114890598-114890627	0	GGGATAGTCTTACTGGATATAGAATTGTTT	1	2	10	AA2	-	.
chrX	114892863	114892889	chrX:114892863-114892889	0	AGGCTAGTTTCAGAAACTGACAAACTG	1	3	7	ACC1	-	.
chrX	114898248	114898276	chrX:114898248-114898276	0	GGAGTTGTTTTTTTCTTGTAAATTTGTTT	1	2	9	AA2	-	.
chrX	114901263	114901293	chrX:114901263-114901293	0	AAACATATTTATACATCCTCTGAACTTACCT	1	2	11	AA2	-	.
chrX	114902060	114902092	chrX:114902060-114902092	0	AAGATTGCCTCATGATATTTGCTAAACTTACTT	1	2	13	AA2	-	.
chrX	114903063	114903094	chrX:114903063-114903094	0	TAGCAAGCTTTCTAACAGTCTCAGACACCCCC	1	3	12	ABC2	-	.
chrX	114905448	114905480	chrX:114905448-114905480	0	AGGCATGTTAAAGCAACTAGTAAGGACTTTCTG	1	3	13	ACC1	-	dELS
chrX	114906957	114906987	chrX:114906957-114906987	0	AGAAAAGCTTCGAAAGTCCTTGGGATTGTTT	1	2	11	AA2	-	.
chrX	114908631	114908657	chrX:114908631-114908657	0	CAGCTAATTTGTGAAAGTGGCAAGCTC	1	3	7	ACC2	-	.
chrX	114909160	114909179	chrX:114909160-114909179	0	TCAATTGCTTGAGCATGCCC	3	3	0	ACD1	-	.
chrX	114909529	114909551	chrX:114909529-114909551	0	GGGCAAGCTCATAGCACATGTTT	1	1	3	D2	-	.
chrX	114914758	114914780	chrX:114914758-114914780	0	CTGCTAGTCCCTAAAGCAAGCCA	1	3	3	CCD1	-	.
chrX	114918400	114918421	chrX:114918400-114918421	0	AGACAAGCCCAAAGTCAAGCTT	1	1	2	D2	-	.
chrX	114920162	114920192	chrX:114920162-114920192	0	GAGTTTGTCTGAATTATCTTCAAACTACTTT	1	2	11	AA2	-	.
chrX	114921890	114921921	chrX:114921890-114921921	0	GGTGATGTTTATTTGCGACCAGAAACATGCCA	1	3	12	ACD1	-	dELS
chrX	114923103	114923126	chrX:114923103-114923126	0	AAACATGTCCTCCTCAACATACTG	1	3	4	ACC1	-	.
chrX	114925114	114925138	chrX:114925114-114925138	0	GAGCTGGTTCAAAAAAGACCTGTTT	1	2	5	BB2	-	dELS
chrX	114925838	114925863	chrX:114925838-114925863	0	AAGCATGCCCATTAAGAGGCAAAATG	1	3	6	ACD2	-	.
chrX	114926178	114926207	chrX:114926178-114926207	0	AAACTTTCACTCCCACTCTAAAACTTGCCT	1	2	10	AD1	-	.
chrX	114926931	114926955	chrX:114926931-114926955	0	TGACTTGCTCAAAGGAAAAATGTTT	1	2	5	AC2	-	.
chrX	114935567	114935597	chrX:114935567-114935597	0	AAGAATGCCCAGATGTATTCTGGATATGTCT	1	2	11	AA2	-	.
chrX	114937732	114937758	chrX:114937732-114937758	0	ATACATGTCTTCTTTTGAGAAATGTCT	1	2	7	AD2	-	.
chrX	114939136	114939155	chrX:114939136-114939155	0	AGACTTTCCTGGAGTTGCTT	1	2	0	AA2	-	.
chrX	114939351	114939374	chrX:114939351-114939374	0	ATGCTAGTTTCAAAGGGAATGCTT	1	2	4	AD2	-	.
chrX	114940900	114940927	chrX:114940900-114940927	0	GAACTTGCTTAGATAGTTAGGATAGTTA	1	2	8	AC1	-	.
chrX	114942136	114942166	chrX:114942136-114942166	0	TAGCTTCCTTACATTGGGTTATAACATGCTC	1	3	11	ACC2	-	.
chrX	114945759	114945782	chrX:114945759-114945782	0	GACCTTGCTGATAAAAACAAGTTG	1	3	4	CCD1	-	.
chrX	114947433	114947455	chrX:114947433-114947455	0	AGACATGCCCTGGAGACATTTTC	2	1	3	A1	-	.
chrX	114947872	114947892	chrX:114947872-114947892	0	CAACAAGTCTCTAGGAAGTTC	1	3	1	ACC2	-	.
chrX	114948651	114948681	chrX:114948651-114948681	0	GGACTTGTTTCCAGAATATATAAAGAACCCT	1	2	11	AA1	-	.
chrX	114950699	114950724	chrX:114950699-114950724	0	AAACTTTTCCATAAATAGATTAGTTC	1	2	6	AA2	-	.
chrX	114950809	114950832	chrX:114950809-114950832	0	CAACATTCCTATATTGGCAAGTTC	1	3	4	ACC2	-	.
chrX	114952083	114952109	chrX:114952083-114952109	0	AAACTAGCCCTGGCTAGAGGGATATCC	2	2	7	AA1	-	.
chrX	114953382	114953406	chrX:114953382-114953406	0	AGACATGCTATTTGAAAACATGCAC	1	2	5	CD	-	.
chrX	114953444	114953474	chrX:114953444-114953474	0	AAACATACCTACAAGATCTAGAAAATAGCCT	1	2	11	AA2	-	.
chrX	114956593	114956614	chrX:114956593-114956614	0	AAACATCTTTGCAAAGATGTTT	1	2	2	AA2	-	.
chrX	114957429	114957460	chrX:114957429-114957460	0	CAGCTTGCCTCACTTCCTCATAGAAATTGTCA	1	3	12	ACC2	-	.
chrX	114959874	114959895	chrX:114959874-114959895	0	AAATAAGCTTTAGAACTAGCAT	1	2	2	AD3	-	CTCF-only,CTCF-bound
chrX	114965334	114965359	chrX:114965334-114965359	0	AAACAAGCTCTGTTTTAGACTTTCAG	1	3	6	ACD2	-	.
chrX	114966500	114966528	chrX:114966500-114966528	0	GAACATGTATAGAGAATGAAAATTAGTCC	1	2	9	AD2	-	.
chrX	114967693	114967718	chrX:114967693-114967718	0	GAAAATGTCTTAAAAGAAACTAGATT	1	2	6	AD3	-	.
chrX	114970986	114971014	chrX:114970986-114971014	0	GAGCTTGCCCAACACCAAAAGTCTTTTCC	1	2	9	AD1	-	dELS
chrX	114973482	114973513	chrX:114973482-114973513	0	AAATTTGTTTTAAAATAATGAAAGACATGCAT	1	2	12	AD3	-	.
chrX	114975166	114975197	chrX:114975166-114975197	0	AAACTTGCCCTACCAGATCTCAAGACTGATTA	1	3	12	ABC2	-	dELS,CTCF-bound
chrX	114976845	114976877	chrX:114976845-114976877	0	AAACAAATTTACAAGAAAAAACCAAACAACCCC	1	2	13	AA2	-	.
chrX	114982858	114982882	chrX:114982858-114982882	0	AGGCAAAACTGAAAGGAGCAAGTCT	1	2	5	AD1	-	.
chrX	114985520	114985547	chrX:114985520-114985547	0	GAATAAGTTTACAAAATAAAACATTTTC	1	2	8	AA2	-	.
chrX	114988707	114988732	chrX:114988707-114988732	0	AAACTAGTCTGCACTTAAAACTGTTC	1	2	6	AB1	-	.
chrX	114992341	114992373	chrX:114992341-114992373	0	AAAGATGTCCAATAAGGACACGAAAAGATGTTC	1	2	13	AA2	-	.
chrX	114993222	114993241	chrX:114993222-114993241	0	AGCCTACCTTAAACATGCTC	3	2	0	AD1	-	.
chrX	114994178	114994199	chrX:114994178-114994199	0	CAACATGCTCACAGACACACCC	2	3	2	ABC2	-	.
chrX	114998696	114998718	chrX:114998696-114998718	0	AAATATGCCCCACAAGCCAGTCT	1	2	3	AB2	-	.
chrX	115000301	115000322	chrX:115000301-115000322	0	TAGCATGCTCAGAGACATTCCC	1	2	2	AC2	-	.
chrX	115001428	115001459	chrX:115001428-115001459	0	AGGCAAGTTTTAGAGCAGGAATGAACATTTAT	1	2	12	AD4	-	.
chrX	115002489	115002513	chrX:115002489-115002513	0	GAACAACTTTAGCAAGATCTAGTTT	1	2	5	AD2	-	.
chrX	115002939	115002960	chrX:115002939-115002960	0	AAACTAGTCCAAACGGAAGCTT	1	2	2	AD1	-	.
chrX	115004126	115004158	chrX:115004126-115004158	0	TAACAAGTCATCTCTAATAACACAAACTATTTC	1	3	13	ACC1	-	.
chrX	115023447	115023472	chrX:115023447-115023472	0	TAACATGTCCTGCAGTGGAGTAGCTT	1	2	6	AC2	-	dELS,CTCF-bound
chrX	115024170	115024194	chrX:115024170-115024194	0	CAACATGCTTTTTGAAAACAACCCA	1	3	5	ACC1	-	.
chrX	115025685	115025707	chrX:115025685-115025707	0	AGGCAAGTCCACTGAACTGTTCA	1	3	3	ABC2	-	.
chrX	115026922	115026948	chrX:115026922-115026948	0	TAGCAAGCCCTGGGTTTTGACTTGTGT	1	3	7	CCD1	-	.
chrX	115030837	115030856	chrX:115030837-115030856	0	AGGCATGGCAGAACAAGTTG	3	3	0	CCD2	-	pELS
chrX	115031299	115031331	chrX:115031299-115031331	0	GATCTTGTCTCAAAAAAAAAAAAAAAAAAGTTC	1	2	13	AD2	-	.
chrX	115032882	115032911	chrX:115032882-115032911	0	CGGCTTGCATTCCCCAAACTAAACTTGTCC	1	2	10	CD	-	.
chrX	115033011	115033036	chrX:115033011-115033036	0	AAAGAAGTCCCACTATAGATTAGTTC	1	2	6	AA2	-	.
chrX	115033194	115033224	chrX:115033194-115033224	0	GAGCTTGCCTCTTACTTTGAAAAACAAAATC	1	2	11	AD4	-	.
chrX	115034407	115034432	chrX:115034407-115034432	0	AGACAATCTCCCATGTGAACTATTCT	1	2	6	AA2	-	.
chrX	115035106	115035128	chrX:115035106-115035128	0	CACCATGTTGGCCAGGCTAGTCT	1	3	3	CCD1	-	.
chrX	115035530	115035549	chrX:115035530-115035549	0	AAATAAGTTCAAACTTTTTC	1	2	0	AA2	-	.
chrX	115039674	115039697	chrX:115039674-115039697	0	GAGCTTATCTTCTCAGAATTGTCT	1	2	4	AA2	-	.
chrX	115044547	115044578	chrX:115044547-115044578	0	AGGCATGTTTCAAGGCCTAAGAAAAGAAGATT	2	2	12	AD1	-	.
chrX	115044615	115044639	chrX:115044615-115044639	0	GGGCAAGACTACTTGGGGCAAACCC	1	2	5	AD2	-	.
chrX	115046899	115046927	chrX:115046899-115046927	0	CAGTTAGTCTGAAGCATTGGGACTTGCTA	1	3	9	ACC1	-	.
chrX	115048897	115048923	chrX:115048897-115048923	0	AAGATTGCTTGATATCAAGACATTTTC	1	2	7	AA2	-	.
chrX	115050244	115050263	chrX:115050244-115050263	0	TAAAATGCTTAAACAAGTTA	4	3	0	ACC1	-	.
chrX	115053176	115053207	chrX:115053176-115053207	0	AGATTTACCCACTAAATTAATCAAACAAGTTT	1	2	12	AA1	-	.
chrX	115055080	115055099	chrX:115055080-115055099	5	CAACATGTCCAAACTTGAAC	3	3	0	CDD3	-	.
chrX	115055670	115055690	chrX:115055670-115055690	0	AAGCATGTTGGCAAGAAGTCC	1	3	1	ACC2	-	.
chrX	115056592	115056616	chrX:115056592-115056616	0	GGACTTGCTCTTCTGAATCATCCCT	2	2	5	AD1	-	.
chrX	115057092	115057111	chrX:115057092-115057111	0	AGGCATGTTTAAGATAGGCT	3	2	0	AD1	-	.
chrX	115063389	115063408	chrX:115063389-115063408	0	AGACTAGCCTGAGCAACATA	2	3	0	ACD2	-	.
chrX	115064957	115064983	chrX:115064957-115064983	0	CAGCAAGCCTTCTAGCTGAGCTTTTAC	1	3	7	ACD2	-	.
chrX	115066794	115066814	chrX:115066794-115066814	0	TAACTTTTTAAAAGCTTGTTT	1	3	1	ACC2	-	.
chrX	115068120	115068146	chrX:115068120-115068146	0	GGAGTTGCCAAAAGAAAGAACTTGCTT	1	2	7	AC1	-	pELS
chrX	115069441	115069470	chrX:115069441-115069470	0	CAGCATGTTCCAGCTCTCTGTAGCTTCTCT	1	3	10	ACC1	-	.
chrX	115069588	115069618	chrX:115069588-115069618	0	CAGCAAGCTGGGAGATGGGGAAGACATCTTC	1	3	11	ACC1	-	.
chrX	115071357	115071382	chrX:115071357-115071382	0	AGACAAGTCTCACCTGGGGCTAATCA	1	2	6	AC3	-	.
chrX	115073381	115073402	chrX:115073381-115073402	0	TGACTGGCTTCTTAGCATGTTT	1	3	2	BCC2	-	.
chrX	115075627	115075654	chrX:115075627-115075654	0	AGACCAGTCCTGATAATAAGACTTTTCC	1	2	8	AB3	-	.
chrX	115076419	115076447	chrX:115076419-115076447	0	GTGCTTACCCCACCAGTGCAGACATGTTT	2	2	9	AD1	-	.
chrX	115077144	115077164	chrX:115077144-115077164	0	GAACTTCCTAGAGACTTGTTG	1	3	1	ACC2	-	.
chrX	115077619	115077641	chrX:115077619-115077641	0	GAAAATGTCTCCAGGGCATGTCG	1	2	3	AC2	-	.
chrX	115081281	115081313	chrX:115081281-115081313	0	GGGGTTGTTTGTTTTTTTCTTGTAAATTTGTTT	1	2	13	AA2	-	.
chrX	115085410	115085439	chrX:115085410-115085439	0	GGAGTAGTTTGATCGTCTGAAGACTTCTTC	1	2	10	AA2	-	.
chrX	115087835	115087857	chrX:115087835-115087857	0	TAACATTTTTAAGAAACTTGTTA	1	3	3	ACC2	-	.
chrX	115087912	115087942	chrX:115087912-115087942	0	AAACAATTCTTAAAAGTGTATGAGAATGTCT	1	2	11	AA2	-	.
chrX	115090294	115090316	chrX:115090294-115090316	0	ATACTTGTTTACAAAACAAGTTT	1	1	3	D1	-	.
chrX	115103538	115103570	chrX:115103538-115103570	0	AAACAAATTTACAAGAAAAAAAGAAACAACCCC	1	2	13	AA2	-	.
chrX	115116222	115116249	chrX:115116222-115116249	0	AAACAAGTGTTCAAAGAAAAACTTATTC	1	2	8	AD2	-	.
chrX	115120310	115120342	chrX:115120310-115120342	0	AAACAAATTTACAAGAAAAAAACAAACAACCCC	1	2	13	AA2	-	.
chrX	115122032	115122062	chrX:115122032-115122062	0	AGACAATTCCTAAAAATTTCAAAGTTTGTCC	1	2	11	AA2	-	.
chrX	115123871	115123902	chrX:115123871-115123902	0	AATCAATCCCATTTAAGCTGGGAAACTAGTTT	1	2	12	AD1	-	.
chrX	115127671	115127693	chrX:115127671-115127693	0	AGGCAAGTTTCCTGAGAAAGTAT	1	2	3	AD1	-	.
chrX	115129211	115129238	chrX:115129211-115129238	0	AGGCTTGACAGCTGGTGAAGACATGCTA	1	3	8	CCD2	-	.
chrX	115130839	115130866	chrX:115130839-115130866	0	AACCATGCTTATATGTGAAAAAATGCTT	1	2	8	AD2	-	.
chrX	115131927	115131959	chrX:115131927-115131959	0	GGGGTTGTTTGATTTTTGCTTGTAAATTTGTCT	1	2	13	AA2	-	.
chrX	115133517	115133541	chrX:115133517-115133541	0	TGGCAACCCTGTATCAAGCAAGTCT	1	2	5	AC1	-	.
chrX	115134140	115134160	chrX:115134140-115134160	0	AGCCTAGTCCAGAGCAAGGCC	1	2	1	DD3	-	.
chrX	115134310	115134336	chrX:115134310-115134336	0	AAGCAAGTTATAGAGAAGATCTAGCTA	1	3	7	CCD2	-	.
chrX	115134624	115134647	chrX:115134624-115134647	0	CAGCATGCTTTACTGAATATGTTA	1	3	4	ACC2	-	.
chrX	115139115	115139137	chrX:115139115-115139137	0	GGACTAGCCTCAGAAGCTTGTAA	1	2	3	CD	-	.
chrX	115147453	115147481	chrX:115147453-115147481	0	AAACATTTCCCAGTGACTGAAGCTTATCT	1	2	9	AA2	-	CTCF-only,CTCF-bound
chrX	115149107	115149138	chrX:115149107-115149138	0	AAATTTGCTATTCATGGAGCAGAAGCTTGTTT	1	2	12	AC1	-	.
chrX	115149520	115149540	chrX:115149520-115149540	0	AGACTTTTCCTGGACAATTCT	1	2	1	AA2	-	.
chrX	115152176	115152208	chrX:115152176-115152208	0	AGAAATGTCTTGCCTCATTAAGGGGACAAATTT	1	2	13	AA2	-	.
chrX	115156618	115156637	chrX:115156618-115156637	0	CAGTTTGTTTTGGCTTGTTT	3	3	0	ACC1	-	.
chrX	115157659	115157679	chrX:115157659-115157679	0	AGGCATGCATTAAAATTGCCT	1	2	1	AD2	-	.
chrX	115160173	115160192	chrX:115160173-115160192	0	AGGCATGCTAGCGCATGCCT	4	2	0	CD	-	.
chrX	115162977	115163008	chrX:115162977-115163008	0	GAACTTTTCCTGCATTAGAAGTGGACATGTCT	1	1	12	A2	-	.
chrX	115164595	115164626	chrX:115164595-115164626	0	AGAAAAGTTTAAAAATCAAAGAGAGCTACTTT	1	2	12	AA2	-	.
chrX	115167330	115167350	chrX:115167330-115167350	0	ATACATTTTTAAAACTTGCCT	2	2	1	AD1	-	.
chrX	115174166	115174187	chrX:115174166-115174187	0	AGTCAAGCTAATTAACATGCCC	2	3	2	CCD1	-	.
chrX	115178035	115178061	chrX:115178035-115178061	0	GAACATGCTCATCACCACAGCAAGTAC	1	2	7	CD	-	.
chrX	115184160	115184189	chrX:115184160-115184189	0	AAGTATTTCTTAAAGTTTGTAAGCAAGCCT	2	2	10	AA1	-	.
chrX	115192722	115192746	chrX:115192722-115192746	0	GGACTAGTATAAGTAGGAGTTGTTT	1	2	5	AD2	-	.
chrX	115192818	115192847	chrX:115192818-115192847	0	GAAATTGTTAATGTTTCTTTCAACAAGTTC	1	3	10	ACC1	-	.
chrX	115198473	115198503	chrX:115198473-115198503	0	CCACAAGTTGACCAAGAATTTGAGCAAGCCC	1	3	11	CCD1	-	.
chrX	115199064	115199083	chrX:115199064-115199083	0	AGAAATGCTCAAAGAAGTCC	1	2	0	AA2	-	.
chrX	115200659	115200679	chrX:115200659-115200679	0	AGACAAGCTCAGGGATTGTTG	1	2	1	AC1	-	.
chrX	115201074	115201093	chrX:115201074-115201093	0	AGGCAAGCAGGAGCAAGTCA	2	3	0	CCD2	-	.
chrX	115202769	115202793	chrX:115202769-115202793	0	GGAATAGCTTCCAGGAAACAAGCTT	1	1	5	A1	-	.
chrX	115204793	115204824	chrX:115204793-115204824	0	CAACAAGTTTCTAGAGAGTTCCAAACTTTCCC	1	2	12	AC2	-	.
chrX	115206516	115206545	chrX:115206516-115206545	0	GGAGATGCTCCTATCGCAGGTAACTAGCCA	1	3	10	ACC1	-	.
chrX	115209211	115209232	chrX:115209211-115209232	0	TAACAATTTTGTAAGCTAGTTA	1	3	2	ACC2	-	.
chrX	115209343	115209367	chrX:115209343-115209367	0	GGGCAAGTCTTTCCCATGCTTTTCT	1	2	5	AD1	-	.
chrX	115210176	115210198	chrX:115210176-115210198	0	GAAAATGTCTCCAGGGCATGTCA	1	2	3	AC2	-	.
chrX	115212641	115212664	chrX:115212641-115212664	0	AAGCATGCACCACCAAGCTTGGCT	1	2	4	DD2	-	.
chrX	115216912	115216932	chrX:115216912-115216932	0	AAGTTTGCCCAAAACATACTT	1	2	1	AA2	-	.
chrX	115218268	115218290	chrX:115218268-115218290	0	AAACATGTATCTTAACCATGTCT	1	2	3	DD2	-	.
chrX	115218432	115218453	chrX:115218432-115218453	0	AGACTAGCCCCTTGGCAAACCC	1	2	2	AC1	-	.
chrX	115220582	115220613	chrX:115220582-115220613	0	AGACATGCTAAAACACAATTTTAAACAATTCA	1	3	12	ACC1	-	.
chrX	115225656	115225676	chrX:115225656-115225676	0	AGGCAAGTTATAAACAAGATA	1	3	1	CCD1	-	.
chrX	115227281	115227313	chrX:115227281-115227313	0	GGCCTTGTCTCTTAAAAAAAAAAAAAAAAGTCT	1	2	13	AD2	-	.
chrX	115227946	115227978	chrX:115227946-115227978	0	GAACTTACTTTCCTATTTGGAAAAAACTTTTCC	1	2	13	AA2	-	.
chrX	115231638	115231670	chrX:115231638-115231670	0	AGATATGGTTCTGCTTTGTGTTGAAGCTTGCCT	2	2	13	AD1	-	.
chrX	115233436	115233459	chrX:115233436-115233459	0	AAACTTGCTTTAACAATGATGCTC	2	2	4	AD1	-	.
chrX	115237110	115237142	chrX:115237110-115237142	0	AAACATGTATGAAAAACCTGAGAAAACATGTTG	1	2	13	CD	-	.
chrX	115242391	115242423	chrX:115242391-115242423	0	GGGGTTGTTTGTTTTTTTCTTGTAAATTTGTTT	1	2	13	AA2	-	.
chrX	115245268	115245294	chrX:115245268-115245294	0	AGGCTTTTTTTTTTTTTGGACAAGTTC	1	1	7	A2	-	.
chrX	115245668	115245695	chrX:115245668-115245695	0	AAGCATGCCTGACTCCTAAACCCAGTTT	2	2	8	BD1	-	.
chrX	115246223	115246248	chrX:115246223-115246248	0	GGACAGGTTTCATGGAAGACAATTTT	1	2	6	AB2	-	.
chrX	115246464	115246488	chrX:115246464-115246488	0	GAGCTTGTTTTCCTGCAACTAGATG	1	3	5	CCD1	-	.
chrX	115252384	115252410	chrX:115252384-115252410	0	TGAATTGTTTCCATTGACAACTTGTTT	1	3	7	ACC1	-	.
chrX	115253465	115253486	chrX:115253465-115253486	0	AAGCTTTTTTTAAAAAAAGTCC	1	2	2	AA2	-	.
chrX	115253969	115253988	chrX:115253969-115253988	0	AAACAAGTTTAGCAAAGTTT	2	2	0	AD1	-	.
chrX	115254527	115254555	chrX:115254527-115254555	0	AGACAAGTCAGTGGGAAAAAGGCTAGTTT	1	1	9	C2	-	.
chrX	115255558	115255585	chrX:115255558-115255585	0	GGGCCAGCCTGGATGACAGAGCAAGACC	1	2	8	BD3	-	.
chrX	115256338	115256360	chrX:115256338-115256360	0	AGACTAGCCTGGCCAACATGGTG	1	3	3	CCD1	-	.
chrX	115256798	115256829	chrX:115256798-115256829	0	AAACTTGCCTATATTAAATACTTAAATTGTCT	1	2	12	AC1	-	.
chrX	115257239	115257261	chrX:115257239-115257261	0	AGAAATGTTTAAGAGACAAATTT	1	2	3	AA2	-	.
chrX	115257841	115257865	chrX:115257841-115257865	0	AAGCTTCTTTTTTGTGGGATTGCTT	1	2	5	AA2	-	dELS
chrX	115258354	115258382	chrX:115258354-115258382	0	TAACTAGTCCCTCTGCACTGGACTTGCCT	1	1	9	C1	-	.
chrX	115263365	115263392	chrX:115263365-115263392	0	GAGAAAGTTTTGGAGAGGAGGCAAGACT	1	2	8	AD3	-	.
chrX	115266609	115266628	chrX:115266609-115266628	0	AAGCAAGCTTAAACCATTCT	3	2	0	AB1	-	dELS
chrX	115271794	115271818	chrX:115271794-115271818	0	AAGCATGTTTCTCCTGAAAAACCTT	2	2	5	AA1	-	.
chrX	115271909	115271934	chrX:115271909-115271934	0	GAGCAAGCTTAGGTCATTACTTGCCC	1	2	6	CD	-	.
chrX	115276406	115276434	chrX:115276406-115276434	0	GAACTAATCCATTCCATGAGAACAAATTC	1	2	9	AA2	-	.
chrX	115279892	115279921	chrX:115279892-115279921	0	AGGATTGCTTTAGCCCAGGAGGACAAGGCT	1	2	10	AD3	-	.
chrX	115288387	115288415	chrX:115288387-115288415	0	AGAGGAGCCTGGGAGGTTAAGGCATGCCA	1	3	9	ABC1	-	.
chrX	115289967	115289990	chrX:115289967-115289990	0	AGGCTTCCCCTTCAGGGCATCTCC	1	2	4	AA2	-	.
chrX	115290288	115290308	chrX:115290288-115290308	0	GAGCAAGCCTTAGGCTATTTT	1	1	1	A1	-	.
chrX	115292687	115292718	chrX:115292687-115292718	0	TGACTTGTTTCTGATCTTAGGGAGAAAAGCTT	1	2	12	AC2	-	.
chrX	115296823	115296844	chrX:115296823-115296844	0	AAACATTTTTAAAAATAAGTTT	1	2	2	AA2	-	.
chrX	115298430	115298454	chrX:115298430-115298454	0	AGATTTGCCCTTTTGAGGCTATTTT	1	2	5	AA2	-	.
chrX	115300506	115300526	chrX:115300506-115300526	0	AAGCTTGGCCTAGACTACCTT	1	2	1	AD2	-	.
chrX	115304902	115304927	chrX:115304902-115304927	0	AAGCTAGTTTCGTACTTAACAAGATT	1	2	6	CD	-	.
chrX	115306037	115306058	chrX:115306037-115306058	0	GAGCTATTCTGTAAGTTAGTTC	1	2	2	AA2	-	.
chrX	115310139	115310161	chrX:115310139-115310161	0	TGGCTTGCTTCCACAACTTGACT	1	3	3	CCD1	-	.
chrX	115311441	115311466	chrX:115311441-115311466	0	GACCATGTCCTCGACAAGGCATGTAC	1	2	6	DD3	-	dELS,CTCF-bound
chrX	115314520	115314550	chrX:115314520-115314550	0	GACAATGCTTCCCATGTAACTAAACATGTCA	1	3	11	ACD1	-	.
chrX	115315046	115315066	chrX:115315046-115315066	0	TGACTTGTCCTAAACATCCCT	1	2	1	AC2	-	.
chrX	115315586	115315617	chrX:115315586-115315617	0	AAGCATGGCCACATGGTTACAAAGTCAAGCTC	1	2	12	DD2	-	.
chrX	115315622	115315644	chrX:115315622-115315644	0	GAACATGACTGACCAGCTTGCTG	1	3	3	CCD2	-	.
chrX	115317063	115317092	chrX:115317063-115317092	0	GAACAATTCCACAATTTTGGAAACATATTT	1	2	10	AA2	-	.
chrX	115322497	115322520	chrX:115322497-115322520	0	GAACTTGCACAAGGGGGCTTTCCT	1	2	4	AD2	-	.
chrX	115323766	115323785	chrX:115323766-115323785	0	TCAGATGTCCAGGCATGCTT	3	3	0	ACD1	-	.
chrX	115323893	115323921	chrX:115323893-115323921	0	AGGCAAATTCATAAAGTGAAAGCAAGTTT	1	1	9	A2	-	.
chrX	115325464	115325488	chrX:115325464-115325488	0	CAGCTACTTTTTTGGTAACAAGTTT	1	3	5	ACC2	-	.
chrX	115326171	115326191	chrX:115326171-115326191	0	AGACTAGATTAATGCATGTTT	2	2	1	DD2	-	.
chrX	115326532	115326554	chrX:115326532-115326554	0	AGAATTGCACAATAAGCTTGTTC	1	2	3	AD1	-	.
chrX	115328949	115328976	chrX:115328949-115328976	0	AAGCATGCTCCTGCCTCAGAGCATTTGC	1	2	8	AD4	-	.
chrX	115332274	115332300	chrX:115332274-115332300	0	AGTCATTTCCCCTCTATAAGCTTGTTT	2	2	7	AD1	-	.
chrX	115334608	115334630	chrX:115334608-115334630	0	AGACAAGCCTGGGCAACAAGGTG	1	3	3	CCD1	-	.
chrX	115335979	115336006	chrX:115335979-115336006	0	AGGCTAGTTTGTGACTTTTGACAAGTGA	1	3	8	CCD1	-	.
chrX	115336057	115336078	chrX:115336057-115336078	0	AAAAAAGCCCACTAACAAGTCT	1	2	2	AC2	-	.
chrX	115336634	115336653	chrX:115336634-115336653	0	AGAATTGCCCAGGTAAGCCC	1	2	0	AA2	-	.
chrX	115337309	115337338	chrX:115337309-115337338	0	AGACTTCTTCCAAGGCATCAAGAGTAGTTT	1	2	10	AA2	-	.
chrX	115337685	115337715	chrX:115337685-115337715	0	GAACTTGCTCTGCCTCGCTCAGAAGTTTCTT	1	2	11	AA1	-	dELS
chrX	115337842	115337865	chrX:115337842-115337865	0	GAACTTCTGCAGACAGGCAAGTTC	1	2	4	AD1	-	.
chrX	115339501	115339527	chrX:115339501-115339527	0	GATCTTGTCTCAAAAAAAAAATTGTTT	1	2	7	AD2	-	.
chrX	115342464	115342494	chrX:115342464-115342494	0	CAACAGGTTTCCACCACAGCCCAGCAAGCTT	1	3	11	BCC2	-	.
chrX	115349633	115349654	chrX:115349633-115349654	0	GGGCAAGTTATTTAACTTTTCC	1	3	2	ACC1	-	.
chrX	115351447	115351472	chrX:115351447-115351472	0	TGACTAGCTTTTATATAGACATAGTC	1	3	6	ACD2	-	.
chrX	115351785	115351808	chrX:115351785-115351808	0	AGGCATATCCTTTCAGACTTCTTT	1	2	4	AA2	-	.
chrX	115353060	115353082	chrX:115353060-115353082	0	AGACTAGCCTGACCAACATGGTG	1	3	3	CCD1	-	.
chrX	115354522	115354552	chrX:115354522-115354552	0	AGACATTCCTGTATTTGCTAAAGGCTTGTTA	1	2	11	AC2	-	.
chrX	115357172	115357202	chrX:115357172-115357202	0	AGGCATATTTCCAGAGCTTAGAAGAAAGCTT	1	2	11	AA2	-	.
chrX	115358575	115358597	chrX:115358575-115358597	0	AGAATTGCTTATTGGAAATGTCT	1	2	3	AA2	-	.
chrX	115360484	115360513	chrX:115360484-115360513	0	ACACATGTCTTCAGTTTCTTTGGCTTGCCT	1	2	10	CD	-	.
chrX	115361281	115361303	chrX:115361281-115361303	0	AGACAAGCCTAGCCAACATGGTG	1	3	3	CCD1	-	.
chrX	115361634	115361666	chrX:115361634-115361666	0	GTGCATGTTTGAGTAAAAAGCATAAGCATCTTC	1	2	13	AD3	-	.
chrX	115363317	115363349	chrX:115363317-115363349	0	AGAGTAGCTCCGTTGTATGAAAAAAGCATACCC	1	2	13	AA2	-	.
chrX	115364369	115364391	chrX:115364369-115364391	0	CAACATGCCAGTGAAGCAAGTAC	1	3	3	CCD1	-	.
chrX	115366454	115366484	chrX:115366454-115366484	0	GAGCAAGCCTCTCTCTCAGAAAAAGAAACCT	1	2	11	AA1	-	.
chrX	115369158	115369183	chrX:115369158-115369183	0	ACACAAGCTCTCTGCCCAGCTAGTCA	1	3	6	CCD1	-	.
chrX	115369620	115369651	chrX:115369620-115369651	0	TGGATAGTTCTAGACTGACAGATGGCATGTTT	1	3	12	ACC1	-	.
chrX	115371360	115371382	chrX:115371360-115371382	0	AGACTTATTTACTAGGCAATTTT	1	2	3	AA2	-	dELS
chrX	115372842	115372862	chrX:115372842-115372862	0	AAAATTGCTTAAAATTAGTTT	1	2	1	AA2	-	.
chrX	115375354	115375386	chrX:115375354-115375386	0	GGGGATGCCCCTGTCTCTACAAAAAAAATGTTT	1	2	13	AA2	-	.
chrX	115377533	115377553	chrX:115377533-115377553	0	GGATATGCTTTGGGTTAGCCT	1	2	1	AA2	-	.
chrX	115383398	115383418	chrX:115383398-115383418	0	AAACAAGTTTTAGGTTATTTC	1	2	1	AA1	-	.
chrX	115383969	115383988	chrX:115383969-115383988	0	CAGCATGCTTCAACTATTTT	4	3	0	ACC1	-	.
chrX	115391612	115391641	chrX:115391612-115391641	0	AAACATGTTGACAAGAATGTGGAGAAGTTG	1	3	10	ACC2	-	.
chrX	115394930	115394959	chrX:115394930-115394959	0	AAGAAAGCTCTAGTTAGAATGGGAAAGCTC	1	2	10	AA2	-	dELS
chrX	115396079	115396110	chrX:115396079-115396110	0	CAGCATGCCCCTCAAGGACCTTCAGCTAGCCA	1	3	12	CCC	-	.
chrX	115396335	115396359	chrX:115396335-115396359	0	GGGCTAGGTCTATTCAGGCTTTTCC	1	2	5	AD2	-	.
chrX	115397778	115397799	chrX:115397778-115397799	0	GAGCTTGTCTAGGAAAGAGTTT	1	2	2	AB1	-	.
chrX	115402634	115402657	chrX:115402634-115402657	0	GAACTGGTCCACTTTAACAAGTTC	1	2	4	BC2	-	.
chrX	115408936	115408955	chrX:115408936-115408955	0	AGTATTGTCTGAACAAGCTG	2	3	0	ACD1	-	.
chrX	115409235	115409260	chrX:115409235-115409260	0	CAGCATGCTTACTAGCCAACATTCCT	1	3	6	ACC1	-	dELS
chrX	115413680	115413712	chrX:115413680-115413712	0	AAACATTTTTTTTTTCTAAATTGGAAAATGCCC	1	2	13	AA2	-	dELS
chrX	115415420	115415452	chrX:115415420-115415452	0	AGACTTATTCTTTTAGGCTGTGAAAGCCAGTCT	1	2	13	AB2	-	.
chrX	115417493	115417515	chrX:115417493-115417515	0	CATCATGTTGGCCAGGCTAGTCT	1	3	3	CCD1	-	.
chrX	115419749	115419768	chrX:115419749-115419768	0	AAACATGGTTGAACAAGATC	3	2	0	DD2	-	.
chrX	115421580	115421602	chrX:115421580-115421602	0	AAGCATTTGTGGAAAACTAGTTC	2	2	3	AD1	-	.
chrX	115421943	115421962	chrX:115421943-115421962	0	AGACTAGCCTGGGCAAAATG	2	3	0	ACD2	-	.
chrX	115424484	115424514	chrX:115424484-115424514	0	GGTCATGTTTCACCACCTGGCTGGCTTGCTC	1	2	11	CD	-	.
chrX	115427550	115427579	chrX:115427550-115427579	0	AGACTAGATTGAAATTTCATGGACTAACTT	1	2	10	AD2	-	.
chrX	115428668	115428690	chrX:115428668-115428690	0	AACCAAGTTCGGCAAACTTTTTC	1	2	3	AD3	-	.
chrX	115434527	115434554	chrX:115434527-115434554	0	GAACAAGTCCTGAGGTAGAAACAGGCTT	1	1	8	B1	-	.
chrX	115438002	115438022	chrX:115438002-115438022	0	AGGCAAGCCTGGAGCCTGGCC	1	2	1	BD1	-	.
chrX	115444915	115444942	chrX:115444915-115444942	0	AAGCTTATCTTCACACAAAAACTTGTGC	1	2	8	AD2	-	.
chrX	115446602	115446630	chrX:115446602-115446630	0	TAACTAGCTGTGTGTGGTGGCACATGCCT	1	3	9	CCD2	-	.
chrX	115447653	115447679	chrX:115447653-115447679	0	AGACTAGCCCTGCATAGTGGCATGTGT	1	2	7	CD	-	.
chrX	115449297	115449316	chrX:115449297-115449316	0	AGACAAGCCTGAGCAACACA	2	3	0	ACD2	-	.
chrX	115451447	115451470	chrX:115451447-115451470	0	AAAATTATTCATGTAAACATGTCC	2	2	4	AA1	-	.
chrX	115452704	115452736	chrX:115452704-115452736	0	AGACAAGATTGATATAACTGATGAAATTAGCTT	1	2	13	AD2	-	.
chrX	115453987	115454008	chrX:115453987-115454008	0	ATTCAAGCCTTAAAACATGCCT	1	2	2	DD4	-	.
chrX	115456421	115456452	chrX:115456421-115456452	0	AGGCAAGCCTGTGAAAGGCTGTAAACAGCTTG	1	3	12	ABC2	-	.
chrX	115456525	115456556	chrX:115456525-115456556	0	GGACCTGATTATTGCTTCCTACAAACTTGTCT	1	2	12	BD1	-	.
chrX	115457418	115457438	chrX:115457418-115457438	0	AGAGTTGTTTGAAATTTGCTT	1	2	1	AA2	-	.
chrX	115458444	115458466	chrX:115458444-115458466	0	AGACTAGCCTGACCAACATGGCA	1	3	3	CCD1	-	.
chrX	115460991	115461020	chrX:115460991-115461020	0	GTAAATGCCCAAAACTATTTAGACAAGTTC	1	2	10	AD4	-	.
chrX	115462847	115462869	chrX:115462847-115462869	0	GGACATGTTCCAAGGTAAAGTTC	2	2	3	AD1	-	.
chrX	115463695	115463717	chrX:115463695-115463717	0	GAGCAAGGCACTAAAGCAAGTCT	1	2	3	CD	-	.
chrX	115465360	115465387	chrX:115465360-115465387	0	GAACAACCTTAGAAATAAAGACATACTC	1	2	8	AA2	-	.
chrX	115466440	115466470	chrX:115466440-115466470	0	GACTTAGTTTTATTGCAACCTGGGCTAGCCA	1	3	11	ACD1	-	.
chrX	115466573	115466592	chrX:115466573-115466592	0	AGACAAGTCCAAGCAAGATG	3	2	0	CD	-	.
chrX	115466833	115466865	chrX:115466833-115466865	0	AAACTTATACACAAAGTCAAATAAGGCATGTTC	2	2	13	AD1	-	.
chrX	115467661	115467680	chrX:115467661-115467680	0	AGACAAGCCTGGGCAACATA	2	3	0	ACD2	-	.
chrX	115469309	115469331	chrX:115469309-115469331	0	AAGCTATTTTTAGAGGATAGTCT	1	2	3	AA2	-	.
chrX	115472178	115472197	chrX:115472178-115472197	0	AAGCTTGTTTGAACTTTTCT	3	1	0	A1	-	.
chrX	115479591	115479610	chrX:115479591-115479610	0	AAGCAAGTGGGAGCTAGTTA	2	3	0	CCD2	-	.
chrX	115480043	115480071	chrX:115480043-115480071	0	GGACAAGCTGGTTGTTTAAAAACTTGACA	1	3	9	CCD1	-	.
chrX	115481508	115481540	chrX:115481508-115481540	0	AGATCAGTTTCACTGTATGCTAAAGGCTTGCTA	1	3	13	ABC1	-	.
chrX	115482437	115482464	chrX:115482437-115482464	0	GGTCTTACTTTGTTGCCCAGGCTTGTCT	1	2	8	AD1	-	.
chrX	115484890	115484909	chrX:115484890-115484909	0	TATGTTGCCCAGGCTAGTCT	2	3	0	ACD1	-	.
chrX	115485366	115485385	chrX:115485366-115485385	0	AAGCATGTTACAAGATGCTC	3	3	0	ACC2	-	.
chrX	115487218	115487247	chrX:115487218-115487247	0	GGGTTTGTTTTCAGGGTGTTGAAAATGTTC	1	2	10	AA2	-	.
chrX	115490476	115490503	chrX:115490476-115490503	0	AGGTATGTTTGGTTACATGGATTAGTTC	1	2	8	AA2	-	.
chrX	115497135	115497161	chrX:115497135-115497161	0	AAATTTGCTTTGTGTGAGAACATACCT	1	2	7	AA2	-	.
chrX	115497377	115497403	chrX:115497377-115497403	0	AGGCAAGTCGTTTCCAATGCCTTGCTT	1	3	7	CCD2	-	.
chrX	115499803	115499831	chrX:115499803-115499831	0	AGACATCTTTCCCCCAAACAGACCAGTTC	1	2	9	AB2	-	.
chrX	115506577	115506602	chrX:115506577-115506602	0	CAGCTTGTTTCTCATTGGACAGTCTT	1	3	6	ABC2	-	.
chrX	115506633	115506663	chrX:115506633-115506663	0	TAACAAGCCCTACCGGGTGATTGGCCTGCTC	1	3	11	BCC2	-	.
chrX	115506736	115506763	chrX:115506736-115506763	0	GATCTTGCTTTTCCTTTTGGGCCTGTTC	1	2	8	BD2	-	.
chrX	115506835	115506857	chrX:115506835-115506857	0	GGGTTTGCTTTTGGAGCTTTCTC	1	2	3	AA2	-	.
chrX	115507132	115507160	chrX:115507132-115507160	0	TGGCTTGCTGACTGGTAGGGAATTTGTCC	1	3	9	ACC2	-	.
chrX	115508730	115508759	chrX:115508730-115508759	0	GGACTAGCCTTGGAGAAGAGAGGCAAGAGG	1	3	10	CDD3	-	.
chrX	115510776	115510797	chrX:115510776-115510797	0	GTGCATGCCCAGGAAGTTGCTT	1	2	2	AD2	-	.
chrX	115511282	115511303	chrX:115511282-115511303	0	AGACTTGGCTCTGGACTTATCT	1	2	2	AD2	-	.
chrX	115511538	115511558	chrX:115511538-115511558	0	AAACAAGTCTCAGACATTCTT	2	1	1	A1	-	.
chrX	115511801	115511824	chrX:115511801-115511824	0	CAGCTAATTATTGTAAACAAGCCT	1	3	4	ACC2	-	.
chrX	115512520	115512539	chrX:115512520-115512539	0	GAGCAAGTTTGAGAATGACT	3	2	0	AD1	-	.
chrX	115518951	115518983	chrX:115518951-115518983	0	AAAGTTGTGTTCTATAAATTATAAAACTTGTCT	1	2	13	AD1	-	.
chrX	115519526	115519548	chrX:115519526-115519548	0	AACCTTGGCTTCTGAGCATGCTC	1	2	3	DD1	-	.
chrX	115521063	115521082	chrX:115521063-115521082	0	AGACAAGCCTGGACAACATA	2	3	0	ACD2	-	.
chrX	115521098	115521126	chrX:115521098-115521126	0	AAACTAGCTGGGCATGGTGGCACTTGCCT	1	2	9	CD	-	.
chrX	115521969	115522001	chrX:115521969-115522001	0	GGATTTGTCTTGCATTTATTCTGAAGAATGCTC	1	2	13	AA2	-	.
chrX	115522655	115522679	chrX:115522655-115522679	0	AAACAAGTATATGTTAGAAAAGTTT	1	2	5	AD2	-	.
chrX	115526800	115526828	chrX:115526800-115526828	0	GGACAACTTTGGCCAAATTGAGAAAGTTT	1	2	9	AA2	-	.
chrX	115527206	115527225	chrX:115527206-115527225	0	TATATTGCCTAGGCTTGTCT	2	3	0	ACD1	-	.
chrX	115529507	115529534	chrX:115529507-115529534	0	AGGCTTGCTTCATGAAACCGACATATTA	1	3	8	ACC1	-	.
chrX	115530923	115530943	chrX:115530923-115530943	0	AGAAAAGTTGGAGGCTAGTTT	1	2	1	AC1	-	.
chrX	115533546	115533566	chrX:115533546-115533566	0	TAGCTAGTTTGAAACAAAGCT	1	3	1	ACD2	-	.
chrX	115534706	115534726	chrX:115534706-115534726	0	AGCCAAGCCTCAAACTTTCTT	1	2	1	AD3	-	.
chrX	115539890	115539909	chrX:115539890-115539909	0	TGACTTGTTTGGGCACCTCT	1	3	0	ABC2	-	.
chrX	115542945	115542976	chrX:115542945-115542976	0	GAGCAAGTTGGTGCTTTAAGAAAAACCTGTTA	1	3	12	BCC2	-	.
chrX	115543320	115543340	chrX:115543320-115543340	0	AGACAATTCTTCAACATGCCT	1	2	1	AC2	-	.
chrX	115544148	115544167	chrX:115544148-115544167	0	GGACCTGTCCAGGCTTCCTT	3	2	0	AB3	-	.
chrX	115544580	115544602	chrX:115544580-115544602	0	AGGCAAGTTCCCAAGACCAATCC	1	2	3	AB1	-	.
chrX	115544781	115544803	chrX:115544781-115544803	0	AGGCAAGTTCCCAAGACCAATCC	1	2	3	AB1	-	.
chrX	115544916	115544935	chrX:115544916-115544935	0	AGACTAGTCTTACCAAGTTT	3	2	0	CD	-	.
chrX	115545107	115545130	chrX:115545107-115545130	0	AGGGATGTTCCACAGGGCAGGCTT	2	2	4	AB3	-	.
chrX	115552528	115552555	chrX:115552528-115552555	0	GGGAATGCCTCCCTGAATGAACAACTTT	1	2	8	AA2	-	.
chrX	115554260	115554292	chrX:115554260-115554292	0	AGGGTTGTTTGTATATGTTTAAAAGACTTTTTT	1	2	13	AA2	-	.
chrX	115555489	115555511	chrX:115555489-115555511	0	AGGCATGTACCACGACCATGTCC	1	2	3	DD2	-	.
chrX	115555816	115555843	chrX:115555816-115555843	0	AAGAAAGCCCAAACTCAGAAACTTACCT	1	2	8	AA2	-	.
chrX	115557044	115557063	chrX:115557044-115557063	0	AAATAAGCTTGGACATGTCA	3	2	0	AC2	-	.
chrX	115558105	115558134	chrX:115558105-115558134	0	AAAAAAGTTCAAACCAGCAATGACATGTTA	1	3	10	ACC1	-	.
chrX	115558956	115558986	chrX:115558956-115558986	0	GAGCTTGTTAAACAGGAATCTCAGCTAGCAT	1	3	11	CCD1	-	.
chrX	115560734	115560755	chrX:115560734-115560755	0	AGGAATGTTCCCCAACATGCCG	2	3	2	ACC1	-	.
chrX	115562863	115562888	chrX:115562863-115562888	0	GAACTAGCTTCTAATCAAGGAAGTCT	1	1	6	A2	-	.
chrX	115563754	115563781	chrX:115563754-115563781	0	CACATTGTTCTGACCCCAAGGCTAGCCT	1	3	8	ACD1	-	.
chrX	115565428	115565453	chrX:115565428-115565453	0	GAACTTGCCCTCAGAGGAATTAGATT	1	2	6	AD1	-	.
chrX	115568059	115568089	chrX:115568059-115568089	0	AAGCTTTTTTTCTATATTTCTTAACTTGCTT	1	2	11	AC2	-	.
chrX	115568455	115568484	chrX:115568455-115568484	0	AAACATGTTTCCAAGTGATCAAATATTTTT	2	2	10	AA1	-	.
chrX	115569119	115569145	chrX:115569119-115569145	0	GAACTTGTTTAGGTAAAGTATATGTCT	2	2	7	AD1	-	.
chrX	115570828	115570853	chrX:115570828-115570853	0	AGCCATGTTTCAGGTTGAAGAAGCTT	1	2	6	AD2	-	.
chrX	115574183	115574205	chrX:115574183-115574205	0	AAATAAGCCCTGAGAAAAAGCCC	1	2	3	AA2	-	.
chrX	115575115	115575147	chrX:115575115-115575147	0	TGACTAGTTTCTTTCACTTAGCCTAACATTTTC	1	3	13	ACC1	-	.
chrX	115577241	115577266	chrX:115577241-115577266	0	CAACTTGCTTTGAGTCTGACAAGCTC	1	2	6	CC	-	.
chrX	115580622	115580643	chrX:115580622-115580643	0	TTAGATGTTCTAAGGCTTGTTC	1	3	2	ACD1	-	.
chrX	115580667	115580695	chrX:115580667-115580695	0	AAGCTTGTCTATAACTACAAAAACTGTTC	1	2	9	AB1	-	.
chrX	115582521	115582543	chrX:115582521-115582543	0	AAACAAATTTTGTAGGGAAGCTC	1	2	3	AA2	-	.
chrX	115583889	115583914	chrX:115583889-115583914	0	TGGCAAGTTTGAGGAAAAACTTGATA	1	3	6	CCD1	-	.
chrX	115586175	115586203	chrX:115586175-115586203	0	GGGTTTCTCCATGTTGGTCAGGCTAGTCT	1	2	9	AA1	-	.
chrX	115589443	115589471	chrX:115589443-115589471	0	GTAGTAGTTTCTTGAATGTAAACTTGTTG	1	3	9	ACD1	-	.
chrX	115591193	115591221	chrX:115591193-115591221	0	GAAGATGTGCCCTTTTGAAGGGCATGTCT	2	2	9	AD1	-	.
chrX	115593612	115593643	chrX:115593612-115593643	0	AAACAAGTTTGCTCTCAGCGGGTAACTATTTT	1	2	12	AC1	-	PLS,CTCF-bound
chrX	115594490	115594511	chrX:115594490-115594511	0	AGGCATTTTCAGTGACTTGCCG	1	3	2	ACC2	-	pELS
chrX	115594600	115594619	chrX:115594600-115594619	5	TAACTAGTCTGATCTTGCCT	3	2	0	CD	-	.
chrX	115596625	115596645	chrX:115596625-115596645	0	TCAGTAGTTCGAGACAAGTCT	1	3	1	ACD1	-	.
chrX	115596685	115596713	chrX:115596685-115596713	0	AAACTAGCCAGATGTGGTGGCGCATGCTT	1	2	9	CD	-	.
chrX	115600603	115600627	chrX:115600603-115600627	0	AAGATTGTTCTCTTTGACCAAGTTT	1	2	5	AD2	-	.
chrX	115602040	115602064	chrX:115602040-115602064	0	GAGAATGCCCTTACTGGGGATGTCT	1	2	5	AA2	-	.
chrX	115604499	115604520	chrX:115604499-115604520	0	AAACTTGCTCATGGACACATTA	1	3	2	ABC2	-	.
chrX	115605164	115605192	chrX:115605164-115605192	0	AAACTATTCTGTTATCCTGAAACAACCTT	1	2	9	AA2	-	.
chrX	115606476	115606503	chrX:115606476-115606503	0	GAGTAAGCTCAGTTGTATAGGTTTGTTT	1	2	8	AA2	-	dELS
chrX	115606864	115606886	chrX:115606864-115606886	0	CACTATGTTTCCCAGGCTTGTCT	1	3	3	ACD1	-	dELS
chrX	115607436	115607461	chrX:115607436-115607461	0	AGAAAAGTTTATGAATAGGCCAGCTT	1	2	6	AB2	-	.
chrX	115612483	115612504	chrX:115612483-115612504	0	AAACAAGCTCTATAACTTATTA	1	3	2	ACC1	-	.
chrX	115613623	115613653	chrX:115613623-115613653	0	AACCATGTTTCAAAGGTGTGGAAGCTAGTTA	1	2	11	CD	-	.
chrX	115614388	115614418	chrX:115614388-115614418	0	AAACTTGTCCAGCCTTCTGCTGTACTTGACC	1	2	11	DD1	-	.
chrX	115615237	115615258	chrX:115615237-115615258	0	AGACAAGTACTTAAAATAGCTT	1	2	2	AD2	-	dELS,CTCF-bound
chrX	115620637	115620665	chrX:115620637-115620665	0	AAAAATGTCCCCTGGGGGCAAGATAGCCC	1	2	9	AA2	-	.
chrX	115622384	115622407	chrX:115622384-115622407	2	AAATAAGTTTTGACGAATTTGTTT	1	2	4	AA2	-	.
chrX	115622813	115622837	chrX:115622813-115622837	0	GAACTTTCTCATTAAAAAGTTGTTT	1	2	5	AA2	-	.
chrX	115623300	115623323	chrX:115623300-115623323	0	GGGCAAGTTAGGGAGAACTTGTCA	1	2	4	CC	-	.
chrX	115625193	115625212	chrX:115625193-115625212	1	AAACATGTTCTTGCTTGTTA	3	3	0	CCD2	-	dELS
chrX	115625469	115625500	chrX:115625469-115625500	0	GGACTTTTTTTCTTTGATTGTTAAACTAGTAT	1	2	12	AD2	-	.
chrX	115625984	115626013	chrX:115625984-115626013	0	GAGTTAGCTCACAGATGATAAAGCAAGTCT	1	1	10	A1	-	dELS
chrX	115628552	115628576	chrX:115628552-115628576	0	AAACTTACTGTGTTATAACTTGCTT	1	3	5	ACC2	-	.
chrX	115628755	115628784	chrX:115628755-115628784	0	GAGCTACCCCATTATACTGTAAAATAGTTT	1	2	10	AA2	-	.
chrX	115634239	115634260	chrX:115634239-115634260	0	AGAAAGGTTTCTGAGCTTGCCT	1	2	2	AB1	-	.
chrX	115635293	115635321	chrX:115635293-115635321	0	GAGCTTTCCTGAAGTCCTCAAACTTGATT	1	2	9	AD2	-	.
chrX	115640993	115641021	chrX:115640993-115641021	0	TAATTTGTTTAGTGACATTGGACAAGTTC	1	2	9	AC3	-	.
chrX	115649667	115649698	chrX:115649667-115649698	2	GGACTTTTCATTTTGATTAACAGGACTAGCTT	1	2	12	AC1	-	dELS
chrX	115649888	115649915	chrX:115649888-115649915	2	TAGAATGTCCCTCTCTTGGGACTTGCTT	1	2	8	AC3	-	.
chrX	115651116	115651148	chrX:115651116-115651148	0	GCACATGCCCGGTGGTGTTGACCAAAATTGTCT	1	2	13	AD2	-	dELS,CTCF-bound
chrX	115655182	115655211	chrX:115655182-115655211	0	AAATATGTCTTATTTTTTAAGGACTTGCTC	2	1	10	A1	-	.
chrX	115658537	115658557	chrX:115658537-115658557	0	AAACTTGCCTAGAACATGGAA	2	3	1	CDD3	-	.
chrX	115669545	115669577	chrX:115669545-115669577	0	GGGGTTGTTTGTTTTTTTCTTGTAAATTTGTTT	1	2	13	AA2	-	.
chrX	115673142	115673163	chrX:115673142-115673163	0	AAGCAAGTTCGAAAACACTCTT	1	2	2	AB4	-	.
chrX	115677604	115677631	chrX:115677604-115677631	0	AGACCAGCCTGGGCAACAAAGCAAGACC	1	2	8	BD3	-	.
chrX	115678827	115678853	chrX:115678827-115678853	0	TGTCATGTCTTCTGTTAAAACATGTTT	1	2	7	CD	-	.
chrX	115679617	115679647	chrX:115679617-115679647	3	AATCATGTCTGAACACAGACAAAACACGTTC	2	2	11	BD3	-	dELS,CTCF-bound
chrX	115682053	115682075	chrX:115682053-115682075	0	AAGCTTGATCCAGAGACTTTCTT	1	2	3	AD2	-	.
chrX	115682292	115682317	chrX:115682292-115682317	0	GAGACTGCCCCTCCTGGGGCTAGCCA	1	3	6	ABC1	-	dELS
chrX	115683516	115683538	chrX:115683516-115683538	0	TAATTAGCCTCCTTAACTTGTCC	1	3	3	ACC1	-	.
chrX	115685884	115685915	chrX:115685884-115685915	0	AAAAAAGTCTTTTCAGTACTGTTAACAAGTTG	1	3	12	ACC1	-	.
chrX	115687439	115687468	chrX:115687439-115687468	0	AAGCTTATTTACAATTAAACAAACAAACTC	1	2	10	AA2	-	.
chrX	115687544	115687565	chrX:115687544-115687565	0	AAACATGGTCCAAAACTTGCCT	1	1	2	D2	-	.
chrX	115687610	115687629	chrX:115687610-115687629	0	AAACTAGTTTAAACTCATTA	1	3	0	ABC2	-	.
chrX	115690189	115690209	chrX:115690189-115690209	0	TTACATGCCCAAAACTAGTCT	2	2	1	CD	-	dELS,CTCF-bound
chrX	115690425	115690448	chrX:115690425-115690448	0	AGACTTCCTTTGAAAAACATTTTC	1	2	4	AA2	-	dELS,CTCF-bound
chrX	115691457	115691488	chrX:115691457-115691488	0	GAGCTTGCCTTTACTGACCTTGAAACTGGACA	1	3	12	BCD2	-	.
chrX	115692015	115692035	chrX:115692015-115692035	0	TGGCAAGTCCTTGGCTTACTT	1	3	1	ACC1	-	.
chrX	115694757	115694779	chrX:115694757-115694779	0	TAACATGCCCAGCTAACTTTTTT	1	3	3	ACC1	-	.
chrX	115703853	115703875	chrX:115703853-115703875	0	GGACAAGCTGAGGAAGAATGCCT	1	2	3	AC2	-	.
chrX	115704084	115704111	chrX:115704084-115704111	0	GGGCAAACCCTTCAATCAGGGCAAGATC	1	2	8	AD2	-	.
chrX	115706817	115706838	chrX:115706817-115706838	0	AAACAAGTTTTGTGGCTAGATG	1	3	2	CCD1	-	.
chrX	115709268	115709292	chrX:115709268-115709292	0	TAACTATTCCAAGTGAAACAAGCCA	1	3	5	ACC2	-	.
chrX	115713526	115713552	chrX:115713526-115713552	0	AAATTAGCCTAAGGCTGAAGCTGGTCT	1	2	7	AB3	-	dELS
chrX	115722668	115722687	chrX:115722668-115722687	0	GTACTTGCTTAAGCTTCTTT	2	2	0	AD3	-	.
chrX	115723987	115724019	chrX:115723987-115724019	0	AGACAAGCCCTCAAAATTTTCAGGGACTTGCCT	2	0	13	0	-	.
chrX	115724095	115724117	chrX:115724095-115724117	0	AGACTAGCCTGGCCAACATGGTG	1	3	3	CCD1	-	.
chrX	115728961	115728993	chrX:115728961-115728993	0	GGGCATTCTCACGGGTCACGGCAAGGCCAGCTT	1	2	13	AB2	-	.
chrX	115730949	115730974	chrX:115730949-115730974	0	GGGCTGGATTCAACTGGGACTTGCCT	1	2	6	BD1	-	.
chrX	115731933	115731965	chrX:115731933-115731965	0	AAGCTGGCCTTGCCGTGACCCGTGAGAATGCCC	1	2	13	AB2	-	.
chrX	115735899	115735924	chrX:115735899-115735924	0	GACCAAGTTTAAACCAAAGCAAGCCG	1	2	6	CD	-	.
chrX	115840657	115840676	chrX:115840657-115840676	0	GTACTTGCTTAAGCTTCTTT	2	2	0	AD3	-	.
chrX	115841976	115842008	chrX:115841976-115842008	0	GGACAAGCCCTCAAAATTTTCAGGGACTTGCCT	2	0	13	0	-	.
chrX	115842084	115842106	chrX:115842084-115842106	0	AGACTAGCCTGGCCAACATGGTG	1	3	3	CCD1	-	.
chrX	115843848	115843880	chrX:115843848-115843880	0	AAGCTGGCCTTGCCGTGACCCGTGAGAATGCCC	1	2	13	AB2	-	.
chrX	115846829	115846861	chrX:115846829-115846861	0	AAGCTGGCCTTGCCGTGACCCGTGAGAATGCCC	1	2	13	AB2	-	.
chrX	115849810	115849842	chrX:115849810-115849842	0	AAGCTGGCCTTGCCGTGACCCGTGAGAATGCCC	1	2	13	AB2	-	.
chrX	115852793	115852825	chrX:115852793-115852825	0	AAGCTGGCCTTGCCGTGACCCGTGAGAATGCCC	1	2	13	AB2	-	.
chrX	115855772	115855804	chrX:115855772-115855804	0	AAGCTGGCCTTGCCGTGACCCGTGAGAATGCCC	1	2	13	AB2	-	.
chrX	115858763	115858795	chrX:115858763-115858795	0	AAGCTGGCCTTGCCGTGACCCGTGAGAATGCCC	1	2	13	AB2	-	.
chrX	115861754	115861786	chrX:115861754-115861786	0	AAGCTGGCCTTGCCGTGACCCGTGAGAATGCCC	1	2	13	AB2	-	.
chrX	115864737	115864769	chrX:115864737-115864769	0	AAGCTGGCCTTGCCGTGACCCGTGAGAATGCCC	1	2	13	AB2	-	.
chrX	115867722	115867754	chrX:115867722-115867754	0	AAGCTGGCCTTGCCGTGACCCGTGAGAATGCCC	1	2	13	AB2	-	.
chrX	115870701	115870733	chrX:115870701-115870733	0	AAGCTGGCCTTGCCGTGACCCGTGAGAATGCCC	1	2	13	AB2	-	.
chrX	115873688	115873720	chrX:115873688-115873720	0	AAGCTGGCCTTGCCGTGACCCGTGAGAATGCCC	1	2	13	AB2	-	.
chrX	115876657	115876689	chrX:115876657-115876689	0	AAGCTGGCCTTGCCGTGACCCGTGAGAATGCCC	1	2	13	AB2	-	.
chrX	115879650	115879682	chrX:115879650-115879682	0	AAGCTGGCCTTGCCGTGACCCGTGAGAATGCCC	1	2	13	AB2	-	.
chrX	115882659	115882691	chrX:115882659-115882691	0	AAGCTGGCCTTGCCGTGACCCGTGAGAATGCCC	1	2	13	AB2	-	.
chrX	115885648	115885680	chrX:115885648-115885680	0	AAGCTGGCCTTGCCGTGACCCGTGAGAATGCCC	1	2	13	AB2	-	.
chrX	115887730	115887762	chrX:115887730-115887762	0	AAGCTGGCCTTGCCGTGACCCGTGAGAATGCCC	1	2	13	AB2	-	.
chrX	115893604	115893627	chrX:115893604-115893627	0	CGGCTTGTCTCCTGGGGCAGCCCC	1	3	4	ABC2	-	.
chrX	115894187	115894209	chrX:115894187-115894209	0	AGAAATGCCCAGGAAACAAGTTC	2	1	3	A1	-	dELS,CTCF-bound
chrX	115894362	115894387	chrX:115894362-115894387	0	GAACTTCTCCCTTGGGAGACTGGCCT	1	2	6	AB2	-	dELS,CTCF-bound
chrX	115895177	115895196	chrX:115895177-115895196	0	ACATTTGCCTGAGCATGCCC	4	2	0	AD4	-	.
chrX	115896183	115896203	chrX:115896183-115896203	0	AACCATGCTCCAAACATGGCC	2	2	1	DD3	-	.
chrX	115898049	115898070	chrX:115898049-115898070	0	GGCCAAGCTCCAAGACAACCTC	1	2	2	AD3	-	.
chrX	115898694	115898724	chrX:115898694-115898724	0	AGACAAGTTCCTCTTGATGGCAGTATTGCTC	1	2	11	AD1	-	dELS,CTCF-bound
chrX	115898791	115898811	chrX:115898791-115898811	0	AGCCATGCTCCAAACATGGCT	2	2	1	DD3	-	dELS,CTCF-bound
chrX	115899069	115899101	chrX:115899069-115899101	0	GGGCATTCTCATAGGTCACTCCAAAACCAGCTT	1	2	13	AB2	-	.
chrX	115899235	115899254	chrX:115899235-115899254	0	GGGAGAGCCCAAGCTAGCCT	3	2	0	AB4	-	.
chrX	115900135	115900161	chrX:115900135-115900161	0	GGGCATGCTTATACACGTGGCTTGCTC	2	1	7	C2	-	.
chrX	115903818	115903838	chrX:115903818-115903838	0	AACCATGCTCCAAACATGACT	2	2	1	DD3	-	.
chrX	115904549	115904569	chrX:115904549-115904569	0	GGGCATGCCCCCAACATGTGC	2	2	1	CD	-	.
chrX	115904988	115905007	chrX:115904988-115905007	0	AGGCAAGTTGAGGCAAGTAA	3	3	0	CCD1	-	.
chrX	115905289	115905318	chrX:115905289-115905318	0	AGACATGCCACCTATTACCTTGAGAAGTTC	1	3	10	ACC2	-	.
chrX	115905466	115905494	chrX:115905466-115905494	0	CAGATTGTTTCCTGCAAAGCGACATGTCC	1	3	9	ACC1	-	.
chrX	115906210	115906229	chrX:115906210-115906229	0	AGTCTTGCCCAGACATGGCT	3	2	0	DD3	-	.
chrX	115909325	115909345	chrX:115909325-115909345	0	AGACTTGTTTTACACATGGCC	1	2	1	DD1	-	.
chrX	115912065	115912095	chrX:115912065-115912095	0	GAGCAAGCTCTGGTGGGATGGGGGCATGAGA	1	3	11	CDD3	-	.
chrX	115917602	115917623	chrX:115917602-115917623	0	AGGGAAGCCCAGGAGTTTGCCT	1	2	2	AA2	-	.
chrX	115918603	115918622	chrX:115918603-115918622	0	TGACTTGTTTGGGCACCCCT	1	3	0	ABC2	-	.
chrX	115918774	115918798	chrX:115918774-115918798	0	AGAATAGCATTATACAAACAAGTTC	1	2	5	AD1	-	.
chrX	115920311	115920335	chrX:115920311-115920335	0	GGACTTGCCCAGTCAAAGACAGCTC	1	2	5	AB1	-	.
chrX	115921589	115921608	chrX:115921589-115921608	0	TAACATTTTAAAACTTGCTT	3	3	0	ACC2	-	.
chrX	115921997	115922025	chrX:115921997-115922025	0	AACCATTCTTTTCCAAAGCGAACTTGCTT	2	2	9	AD1	-	.
chrX	115923501	115923520	chrX:115923501-115923520	0	AGACTAGTCTTACCAAGTTT	3	2	0	CD	-	.
chrX	115930470	115930498	chrX:115930470-115930498	0	AGGTTTGTTCTTTTTGCCTAGGATAGCTT	1	2	9	AA2	-	.
chrX	115933028	115933049	chrX:115933028-115933049	0	AAACAAGTCAATGGGTTTGCTT	1	2	2	AC2	-	.
chrX	115934511	115934539	chrX:115934511-115934539	0	ATGTTAGTCTTCACAGTCTGGGCTTGTTT	1	2	9	AD4	-	.
chrX	115935350	115935370	chrX:115935350-115935370	0	AGGCAAGTCCTGGAATTGTGT	1	2	1	AD1	-	.
chrX	115935497	115935518	chrX:115935497-115935518	0	GGAAATGTGCTGAGACATGTTT	2	2	2	AD1	-	.
chrX	115939696	115939728	chrX:115939696-115939728	0	AAGCCAGCTCTCTGAAGGGGATAAAATTAGCCC	1	2	13	AB2	-	.
chrX	115941044	115941066	chrX:115941044-115941066	0	GAGGAAGCTTTTTGAGCATGGCT	1	2	3	AD3	-	dELS,CTCF-bound
chrX	115941205	115941227	chrX:115941205-115941227	0	GAGCTTGCCCACCAAGAAACCCT	1	2	3	AA1	-	.
chrX	115942718	115942742	chrX:115942718-115942742	0	ATGCTAGCCCTATCCAGACATGGCT	1	2	5	DD3	-	.
chrX	115942933	115942965	chrX:115942933-115942965	0	GAGCAAGGGTTCATGGGATTGTCAAACAAGTTC	1	2	13	DD1	-	.
chrX	115943626	115943648	chrX:115943626-115943648	0	GGACAATTCTTACAAGCAGGCTT	1	2	3	AB2	-	.
chrX	115947873	115947905	chrX:115947873-115947905	0	AGACCAGCCTGGGCAACATAGCAAGACGTGTCT	1	2	13	BB2	-	.
chrX	115949101	115949120	chrX:115949101-115949120	0	GAGCATGCTCAGACAACCAA	3	3	0	ACD2	-	.
chrX	115949473	115949505	chrX:115949473-115949505	0	GAGCATGCACCTCCTTCCTAGCAAGGCACGCCT	1	2	13	BD2	-	.
chrX	115950599	115950631	chrX:115950599-115950631	0	GGGCATTCTCATGGGTCACTGCAAGGCCAGCTT	1	2	13	AB2	-	.
chrX	115954258	115954287	chrX:115954258-115954287	0	AAAATTGTCTTTTATTTCTTTGACATGTTT	1	2	10	AC2	-	.
chrX	115958394	115958414	chrX:115958394-115958414	0	AACCATGCTCTGAACATGGCT	2	2	1	DD3	-	dELS,CTCF-bound
chrX	115960644	115960663	chrX:115960644-115960663	0	AGATAACCTTGGGCAAGTTT	1	2	0	AA1	-	dELS,CTCF-bound
chrX	115963373	115963394	chrX:115963373-115963394	0	AGATAGGCTTCAAAACAAGCCT	1	2	2	AB1	-	.
chrX	115974854	115974884	chrX:115974854-115974884	0	AAGCATGCCTACAGGATCTAGAAAATAGCCT	1	1	11	A2	-	.
chrX	115982504	115982531	chrX:115982504-115982531	0	AAACAAGCTCACATTGGAGGACTTTCAT	1	2	8	AD4	-	.
chrX	115984183	115984211	chrX:115984183-115984211	0	AAACTCCTTTGAGCTAAAAGAGCATGTTC	2	2	9	AB1	-	.
chrX	115988193	115988219	chrX:115988193-115988219	0	TAGCAAGCTCAAATGATCAACTTTCTT	1	3	7	ACC1	-	.
chrX	115988681	115988709	chrX:115988681-115988709	0	ACACTAGTTTACCATACGCAGAATTGTTC	1	2	9	AD2	-	DNase-H3K4me3,CTCF-bound
chrX	115988948	115988978	chrX:115988948-115988978	0	CAGCTTGCTGAAAAGAAAGAAGAAAAAGCCT	1	3	11	ACC2	-	DNase-H3K4me3,CTCF-bound
chrX	115989155	115989174	chrX:115989155-115989174	0	CTGAAAGTCTAGGCATGTTT	3	3	0	ACD1	-	.
chrX	115991322	115991349	chrX:115991322-115991349	0	GGACATGATCTGGGCCAGAGGGTAGCCC	1	2	8	AD2	-	.
chrX	115992553	115992584	chrX:115992553-115992584	0	TGGCTTGCTTCGCTTCTGACCTGGGCCAGTTC	1	2	12	BC2	-	.
chrX	115996691	115996715	chrX:115996691-115996715	0	AGGCATCCTTATCTTGTGCAAGTTT	1	2	5	AD2	-	.
chrX	116003784	116003804	chrX:116003784-116003804	0	GAAAATGTCATTAGCAAGCTT	2	3	1	ACC1	-	.
chrX	116005198	116005226	chrX:116005198-116005226	0	AAATTTGTTCCAGGCACAAAAGGAAGCTT	1	2	9	AA2	-	.
chrX	116007360	116007382	chrX:116007360-116007382	0	AGACCAGCCTGAGAAACATGCTG	1	2	3	BC2	-	.
chrX	116007987	116008008	chrX:116007987-116008008	0	GAGCAAGCTGAGGAACTTCTCT	1	2	2	AC2	-	.
chrX	116009470	116009501	chrX:116009470-116009501	0	GAACTAGTTTAATGTTGAAGGTGAACAAACAA	1	3	12	ACD2	-	dELS
chrX	116009750	116009778	chrX:116009750-116009778	0	AGGCATTTTTGCTATTGAGAGACTTTTCT	1	2	9	AA2	-	.
chrX	116011793	116011819	chrX:116011793-116011819	0	TGAGGTGCCCTATGTCCAGGCATGTTT	1	3	7	ABC1	-	.
chrX	116013782	116013804	chrX:116013782-116013804	0	GGACAAGTCCTACAGGCTAATTC	1	1	3	A1	-	.
chrX	116014926	116014958	chrX:116014926-116014958	0	ACACTTGCCTAGACACAGTGGGAAATCTTGTTT	1	2	13	DD2	-	.
chrX	116017774	116017796	chrX:116017774-116017796	0	GGGCTTGTTACACAAAGTTGCCA	1	3	3	ACC2	-	.
chrX	116019623	116019649	chrX:116019623-116019649	0	TAACTTGTTTTAAGAAGGGACAAGACA	1	3	7	CCD1	-	.
chrX	116024017	116024044	chrX:116024017-116024044	0	GAACATCTCTAGGACATTGGGCTGGCCC	1	2	8	AB2	-	.
chrX	116027957	116027989	chrX:116027957-116027989	0	AAATAAGTTCATTGTAGGTGTGTGGATTTGTTT	1	2	13	AA2	-	.
chrX	116029294	116029323	chrX:116029294-116029323	0	GGTCTTGTTTTTTATCGATTAAACTACTCT	1	2	10	AD3	-	.
chrX	116030417	116030447	chrX:116030417-116030447	0	TGGCTATTTTCTAGATCCTGTAGGCATGCTT	1	2	11	AC1	-	.
chrX	116031024	116031047	chrX:116031024-116031047	0	GGACAAGATCTGGGAGACTTTTCT	1	2	4	AD2	-	.
chrX	116035426	116035453	chrX:116035426-116035453	0	GAGCAATCTGTGCCTTAAGAACATGTTC	1	2	8	AC1	-	.
chrX	116036307	116036337	chrX:116036307-116036337	0	AAGCAAGCTATTAATCAATATAGACAAGGTT	1	2	11	CD	-	.
chrX	116037562	116037591	chrX:116037562-116037591	0	AAGCATGTTAAACAGTTCAACAACTTGCCA	1	3	10	CCC	-	.
chrX	116038301	116038323	chrX:116038301-116038323	0	CAGCAAGCTTTTATAAATAGTCT	1	3	3	ACC2	-	.
chrX	116039028	116039058	chrX:116039028-116039058	0	ACACATGTTCCCTCATTTGGGAGACTATCTT	1	2	11	AD3	-	.
chrX	116041145	116041172	chrX:116041145-116041172	0	GAGCAATCTGTGCCTTAAGGACATGTTC	1	2	8	AC1	-	.
chrX	116047746	116047778	chrX:116047746-116047778	0	AGGGTTGTTTGTTTTTTTCTTGTAAATTTGTTT	1	2	13	AA2	-	.
chrX	116052462	116052481	chrX:116052462-116052481	0	AAGCAAGCCTGGGCAATTGT	3	2	0	AD4	-	.
chrX	116058809	116058830	chrX:116058809-116058830	0	GGGGTTGTTCATGGGCAAGTGC	1	2	2	AD3	-	.
chrX	116059055	116059082	chrX:116059055-116059082	0	GGACCAGCCCCATCTTATGGGCAAGACT	1	2	8	BD3	-	.
chrX	116059392	116059417	chrX:116059392-116059417	0	GAACAAGTCCTAGTGCATGGTAGTCC	1	2	6	AD1	-	.
chrX	116061117	116061138	chrX:116061117-116061138	0	AGGTTTGCCTCTCAGCAAGTCC	1	2	2	AC2	-	.
chrX	116061776	116061805	chrX:116061776-116061805	0	AGCCAAGCCTTCTGGGGAATGAGGTTGTCT	1	2	10	AD2	-	.
chrX	116062931	116062951	chrX:116062931-116062951	0	GAACATTTTTCAATCAAGTCT	1	2	1	AD2	-	.
chrX	116064732	116064764	chrX:116064732-116064764	0	GGGGTTGTTTCTTTTTTTCTTGTAAATTTGTTT	1	2	13	AA2	-	.
chrX	116066450	116066474	chrX:116066450-116066474	0	GGAATAGTTTCATAAGGAATAGTTC	1	2	5	AA2	-	.
chrX	116069704	116069732	chrX:116069704-116069732	0	TGACTAATTTCTCTGGTTAAAACTTGTCA	1	3	9	ACC2	-	.
chrX	116073993	116074022	chrX:116073993-116074022	0	AAACAAGACTTAACTATCCTAAACATATTT	1	2	10	AD2	-	.
chrX	116077741	116077760	chrX:116077741-116077760	0	TAACAAACTTGGACATGTTT	3	2	0	AC1	-	.
chrX	116078428	116078458	chrX:116078428-116078458	0	CAGAAAGTCTGTGTTAAGAAATAGCTTGCTC	1	3	11	ACC1	-	.
chrX	116079920	116079945	chrX:116079920-116079945	0	GGAGATGTTTGAAAATAGATATGTCT	1	2	6	AA2	-	.
chrX	116080012	116080032	chrX:116080012-116080032	0	AAACATATCTAAAACAAGACC	1	2	1	AD2	-	.
chrX	116080378	116080410	chrX:116080378-116080410	0	ACACAAGCTTCCCAGGGACCTGAGAACCTGCCC	1	2	13	BD2	-	.
chrX	116080433	116080454	chrX:116080433-116080454	0	CAACTAGTTTCCAAGCAAGTCA	2	2	2	CC	-	.
chrX	116085434	116085459	chrX:116085434-116085459	0	AGATATGTCCTGAACAGGAAAAGTCC	1	2	6	AA2	-	.
chrX	116091143	116091171	chrX:116091143-116091171	0	GAACATGCTCCTTTAGCTTAGAGGAGTTT	2	2	9	AB1	-	.
chrX	116098178	116098197	chrX:116098178-116098197	0	CATGTTGCCCAGGCTTGTCT	2	3	0	ACD1	-	.
chrX	116098362	116098384	chrX:116098362-116098384	0	AGACATGTCCCCTTATCATGCCT	1	2	3	CD	-	.
chrX	116099734	116099758	chrX:116099734-116099758	0	AGACTTTTTTAAAACAGAGTTGTTT	1	2	5	AA2	-	.
chrX	116101910	116101931	chrX:116101910-116101931	0	AAACAAGTCTTAAAACATTCAG	1	3	2	ACD2	-	.
chrX	116103593	116103621	chrX:116103593-116103621	0	AGACTTGCTTTGGCTATGTGTGCTTTTTT	1	2	9	AD1	-	.
chrX	116112107	116112128	chrX:116112107-116112128	0	GAGCAAGGCTGGGAACTTGCCC	1	1	2	D2	-	.
chrX	116112137	116112163	chrX:116112137-116112163	0	CAGCTTCCCCACTTTGAAAGCAAGCTG	1	3	7	ACC2	-	.
chrX	116113890	116113912	chrX:116113890-116113912	0	TGGCATGCCCTGGAGACATTTTC	1	2	3	AC2	-	.
chrX	116118782	116118803	chrX:116118782-116118803	0	TTGAATGTTTTAAGACTTGTTT	1	3	2	ACD1	-	.
chrX	116120381	116120411	chrX:116120381-116120411	0	AGGCTATTTTTTAGATCCTGTAAGCATGCTT	1	1	11	A2	-	.
chrX	116120675	116120704	chrX:116120675-116120704	0	AAAATAGCTCTTTTTCTCTAGGACTGGTCC	1	2	10	AB3	-	.
chrX	116122373	116122401	chrX:116122373-116122401	0	AAACTACTCCGAGCTAAAGGAGGAAGTTT	1	2	9	AA2	-	.
chrX	116126479	116126507	chrX:116126479-116126507	0	AAACAAATTTACAAGAAACAAACAACCCC	1	2	9	AA2	-	.
chrX	116134671	116134692	chrX:116134671-116134692	0	AGGCTGTTTCATAGACATGCTT	2	2	2	AB1	-	.
chrX	116136585	116136614	chrX:116136585-116136614	0	GGGCTAGTTCCCTTTGGCCAGGGCTGATCT	1	2	10	AB4	-	.
chrX	116138537	116138556	chrX:116138537-116138556	0	GAACTTGTCCAGGGATTCTT	2	2	0	AA1	-	.
chrX	116139227	116139253	chrX:116139227-116139253	0	GGACATGTTAATTTTAATAGCTACTTC	1	3	7	ACC1	-	.
chrX	116140574	116140594	chrX:116140574-116140594	0	GAACTTCCTAGAGACTTGTTG	1	3	1	ACC2	-	.
chrX	116143739	116143759	chrX:116143739-116143759	0	TGCCATGTTTTAAACATGCTT	2	2	1	CD	-	.
chrX	116149375	116149401	chrX:116149375-116149401	0	GAGAAAGCCTGTTAAAGAGATTAGCCT	1	2	7	AA2	-	.
chrX	116154634	116154660	chrX:116154634-116154660	0	AAACAATCTTTAGCACCATACTAGTTT	1	2	7	AD2	-	.
chrX	116157112	116157144	chrX:116157112-116157144	0	GAGCATGCTGACAGCTTACATTAAAAAATGTTG	1	3	13	ACC2	-	.
chrX	116157300	116157327	chrX:116157300-116157327	0	TTCCATGTTTCAAACTCCAAGCAAGCTC	1	3	8	CDD2	-	.
chrX	116159655	116159678	chrX:116159655-116159678	0	AGGCTTGCTTAGGTAAACAAAGCA	1	3	4	ACD2	-	.
chrX	116164484	116164516	chrX:116164484-116164516	0	AAACAAATTTACAAGAAAAAAACAAACAACCCC	1	2	13	AA2	-	.
chrX	116166727	116166749	chrX:116166727-116166749	0	AAACATCCCCCCAAAACATCCCC	1	2	3	AA2	-	.
chrX	116167439	116167469	chrX:116167439-116167469	0	GGAAAAGTCCAGTGACAATTAAAGCAAGGCT	1	2	11	AD3	-	.
chrX	116168467	116168487	chrX:116168467-116168487	0	AGACAAGCCTGTAGTTTGTTC	1	2	1	AC1	-	.
chrX	116170968	116170994	chrX:116170968-116170994	0	GAGTGTGTTTAGGCACTAAGCAAGCTG	1	3	7	ABC1	-	.
chrX	116172658	116172679	chrX:116172658-116172679	0	GAACATGTTTGCAAGCATTTTT	2	1	2	A1	-	.
chrX	116172887	116172917	chrX:116172887-116172917	0	AAATATGCCCAATGGTCAGCTGGGATTGCCT	1	2	11	AA2	-	.
chrX	116173665	116173687	chrX:116173665-116173687	0	AGATTTCTCTTTGAAACATGCTT	2	2	3	AA1	-	.
chrX	116177753	116177778	chrX:116177753-116177778	0	GAACATGCCATACAAGGAACCAGTCT	1	2	6	BC2	-	.
chrX	116179148	116179168	chrX:116179148-116179168	0	GAACTTCCTAGAGACTTGTTG	1	3	1	ACC2	-	.
chrX	116179588	116179610	chrX:116179588-116179610	0	AAAAATGTCTCCAGGGCATGTCA	1	2	3	AC2	-	.
chrX	116181609	116181638	chrX:116181609-116181638	0	ATCCTAGTTTTTAACAATCTGGGCATGCTC	1	2	10	DD4	-	.
chrX	116195283	116195309	chrX:116195283-116195309	0	AGCCATGTTCTTAAGTAAAACTAGTCA	1	2	7	CD	-	.
chrX	116196909	116196936	chrX:116196909-116196936	0	GAATAAGTTGGAAATACCAGACTTGTCT	1	2	8	AC1	-	.
chrX	116202207	116202236	chrX:116202207-116202236	0	GGGTATTTTCTTGACTTTGTAGGCATGCTT	2	2	10	AA1	-	.
chrX	116202611	116202630	chrX:116202611-116202630	0	GGGCTAGTTTGTGCCTGTTC	2	2	0	BD1	-	.
chrX	116203629	116203648	chrX:116203629-116203648	0	GGATTTGTCTAGAAATGTCT	1	2	0	AA2	-	.
chrX	116203903	116203929	chrX:116203903-116203929	0	GGCCTAGCTTAGCACTAGGAGTTGCTT	1	2	7	AD2	-	.
chrX	116210854	116210876	chrX:116210854-116210876	0	GAAAAAGTTTTAGAAACTTGTTG	1	2	3	AC2	-	.
chrX	116216395	116216427	chrX:116216395-116216427	0	AAACAAATTTACAAGAGAAAAATGAACAACCCC	1	2	13	AA2	-	.
chrX	116221794	116221818	chrX:116221794-116221818	0	AAGCATATTTTTGCTGGGCATGCTA	1	2	5	AC2	-	.
chrX	116222860	116222888	chrX:116222860-116222888	0	TATTTAGTTCACTTGGTGAGGACATGTTT	1	3	9	ACD1	-	.
chrX	116223744	116223771	chrX:116223744-116223771	0	GGAAATTCCTTCTAAAAAAAGCTTGTTT	2	2	8	AA1	-	.
chrX	116228153	116228185	chrX:116228153-116228185	0	AAACAAATTTACAAGAGAAAAACAAACAACCCC	1	2	13	AA2	-	.
chrX	116230935	116230956	chrX:116230935-116230956	0	GAAAATGTTAAGTGGCTTGTTC	2	3	2	ACC1	-	.
chrX	116235083	116235112	chrX:116235083-116235112	0	AATCATGTTATCTAAAAATAGAGCTAGTTT	1	2	10	CD	-	.
chrX	116235816	116235840	chrX:116235816-116235840	0	GGGAATGCCTCTGAGAGGCTAATCT	1	2	5	AA2	-	.
chrX	116238610	116238635	chrX:116238610-116238635	0	AGCCATGTATCTCATAGAACATGCCT	1	2	6	DD1	-	.
chrX	116238866	116238897	chrX:116238866-116238897	0	AGACTTGTCCTATGTGGAAGTGGAGTATCTTT	2	2	12	AA1	-	dELS
chrX	116240082	116240108	chrX:116240082-116240108	0	GAGCATTTTCGGTTTTGGAACAAACTT	1	2	7	AA2	-	dELS
chrX	116240311	116240331	chrX:116240311-116240331	0	GAGCCAGTTTAGAACTTGCTG	1	2	1	BC2	-	dELS,CTCF-bound
chrX	116240575	116240604	chrX:116240575-116240604	0	AAACTTGTCTCACTGCCAAAAGAGTTGTTA	1	2	10	AC1	-	dELS,CTCF-bound
chrX	116244334	116244362	chrX:116244334-116244362	0	AAGTTACTTCACCCAAGCGAGACTTGCCC	1	2	9	AA1	-	.
chrX	116244642	116244666	chrX:116244642-116244666	0	AAGCAGGCCTAACAAAAGCTATTCC	1	2	5	AB2	-	.
chrX	116245988	116246016	chrX:116245988-116246016	0	GGACAAATTTCCTACTGGTCAGCAAGCTG	1	3	9	ACC2	-	.
chrX	116246488	116246518	chrX:116246488-116246518	0	GAGCAGGCCAATCACTTGGTAGGGCTTGTTA	1	3	11	BCC2	-	dELS
chrX	116246548	116246573	chrX:116246548-116246573	0	AAGATTGTCTAATGAGAAACAAGCTG	1	2	6	AC2	-	dELS
chrX	116246911	116246939	chrX:116246911-116246939	0	AGACTTTTCTACAGATAGTAAGTATGCTT	1	2	9	AA2	-	.
chrX	116248816	116248846	chrX:116248816-116248846	0	GAACTTAACCCACTCTCTGTTAAACTAGTCC	1	2	11	AD1	-	.
chrX	116253883	116253911	chrX:116253883-116253911	0	AAACTACTCCGAGCTAAAGGAGCAAGTTC	1	1	9	A2	-	.
chrX	116255189	116255213	chrX:116255189-116255213	0	AGGCTAGTTCAACATAGGCAAATCA	1	2	5	AC3	-	.
chrX	116256647	116256679	chrX:116256647-116256679	0	AAACAAATTTACAAGAAAAAAACAAACAACCCC	1	2	13	AA2	-	.
chrX	116256916	116256942	chrX:116256916-116256942	0	AAACTAGTTCAACCATTGTGGAAGTCC	1	2	7	AD1	-	.
chrX	116257896	116257926	chrX:116257896-116257926	0	AAACAACTCTCTTTTATATCTGGTCTTGTTT	1	2	11	AD2	-	.
chrX	116259472	116259496	chrX:116259472-116259496	0	AAACTTGTACAGTAAGAACATGCAC	1	2	5	DD2	-	.
chrX	116261727	116261748	chrX:116261727-116261748	0	AAGCTTGTTCTTGTGCTTGGTC	1	2	2	DD1	-	.
chrX	116263093	116263121	chrX:116263093-116263121	0	AAGCAAGCCAAGATACATAAAACAAGTTA	1	2	9	CC	-	.
chrX	116263130	116263155	chrX:116263130-116263155	0	AGGTTTGTTCCTGCCAGGGCAATTTC	1	2	6	AA2	-	.
chrX	116265614	116265641	chrX:116265614-116265641	0	GAGCAAATTTTAAAAATGTAACATGCTA	1	3	8	ACC2	-	.
chrX	116266010	116266042	chrX:116266010-116266042	0	AGGCTTGCTCCCCAAAGTAAAAAGAGAAAATTT	1	2	13	AA1	-	.
chrX	116269215	116269246	chrX:116269215-116269246	0	GGACATTTCTTGCCATTTAAAAAAGCAAATCT	1	2	12	AA2	-	.
chrX	116270277	116270298	chrX:116270277-116270298	0	GAACATTTTTCAAGTCTTGTCT	1	2	2	AD2	-	.
chrX	116270453	116270484	chrX:116270453-116270484	0	ACCCAAGTTCTTCTTACCCTATAAACTAGCTG	1	3	12	CDD2	-	.
chrX	116270651	116270675	chrX:116270651-116270675	0	AAGCAAGCCTTATTTTATCATGTTT	1	2	5	CD	-	.
chrX	116271208	116271232	chrX:116271208-116271232	0	AAACATGATAAAATAAGGCTTGCTT	1	2	5	CD	-	.
chrX	116271401	116271426	chrX:116271401-116271426	0	CAGCTAGTTTATAGGATAAGAAGTTT	1	3	6	ACC2	-	.
chrX	116271766	116271796	chrX:116271766-116271796	0	AAGCTTGTCTTGTCCCTTTTTAAAAATTCTT	2	2	11	AA1	-	.
chrX	116275109	116275130	chrX:116275109-116275130	0	AGAGAAGTTAAGAAACTTGTTG	1	3	2	ACC1	-	.
chrX	116276965	116276991	chrX:116276965-116276991	0	GGGAAAGCCAGTAAAATAAGCTAGCCT	1	2	7	AC1	-	.
chrX	116279745	116279767	chrX:116279745-116279767	0	GAACATGTTGTAAAAGCTGGTCA	1	3	3	BCC1	-	.
chrX	116288110	116288131	chrX:116288110-116288131	0	AGGCTTGGTTATAGGCTTTCTT	1	2	2	AD2	-	.
chrX	116288693	116288717	chrX:116288693-116288717	0	GAGCATGTTTGGCATTAGCTACTTC	1	2	5	AC1	-	.
chrX	116290456	116290477	chrX:116290456-116290477	0	ATACAAGTTATGGAGCAAGTTT	1	2	2	CD	-	dELS
chrX	116291295	116291323	chrX:116291295-116291323	0	AGGCCTGTTCAGCATTGGGGAACATACCC	2	2	9	AB3	-	.
chrX	116299445	116299464	chrX:116299445-116299464	0	GAACTTTTCTGAACTTGGCC	2	2	0	AD2	-	.
chrX	116299928	116299950	chrX:116299928-116299950	0	AGAAAAGCCCAAAGAGGTTGCCT	1	2	3	AA2	-	.
chrX	116308427	116308459	chrX:116308427-116308459	0	GAACTAGCTCTGCCATTGAGCAGAGACTGACTT	1	2	13	AB4	-	.
chrX	116308582	116308610	chrX:116308582-116308610	0	AAGCTTTTGTATTTTTCTTAAACTTGTCC	1	2	9	AD1	-	.
chrX	116313066	116313098	chrX:116313066-116313098	0	AAACAAATTTACAAGAAAAAAACAAACAACCCC	1	2	13	AA2	-	.
chrX	116315566	116315587	chrX:116315566-116315587	0	TAACATTTCCTTTGGCAAGTTT	1	3	2	ACC2	-	.
chrX	116317482	116317511	chrX:116317482-116317511	0	AGACCAGCCCTAGCCAAAAGGGAATTGCTC	1	2	10	AB2	-	dELS
chrX	116326927	116326956	chrX:116326927-116326956	0	GGGCTAGCCTCTTTTCTGGCAGACTTCATG	1	3	10	ACD2	-	.
chrX	116332580	116332612	chrX:116332580-116332612	0	CGACTAGCCCTCCCCCACCTGCCCAGCAATTTC	1	3	13	ACC1	-	.
chrX	116332731	116332763	chrX:116332731-116332763	0	AGACAAGTTCATGGCTCATTTGGCAGCAACTTT	1	2	13	AC1	-	.
chrX	116333935	116333957	chrX:116333935-116333957	0	AGACAAGCCTTACAGGTTAGTTC	1	1	3	A2	-	.
chrX	116337950	116337975	chrX:116337950-116337975	0	AGGCTTGATCTCTGGGAGGCAAGGTT	1	2	6	DD2	-	.
chrX	116340528	116340551	chrX:116340528-116340551	0	AAACATACTTATCCAGACTTGTAT	1	2	4	AD2	-	.
chrX	116340765	116340792	chrX:116340765-116340792	0	GGACTTACTCAGGGGTATAAACAATTTC	1	2	8	AA2	-	.
chrX	116341303	116341322	chrX:116341303-116341322	0	AGGCATTTTAGAGCATGTCA	3	3	0	ACC2	-	.
chrX	116342295	116342326	chrX:116342295-116342326	0	AAACAAGTTTTTTTTTAACTGGAAGAATTTTC	2	2	12	AA1	-	.
chrX	116342702	116342728	chrX:116342702-116342728	0	AAGCTTCCTTCAAAATTTGGCATGTTT	1	2	7	AC2	-	.
chrX	116343371	116343396	chrX:116343371-116343396	0	TAGCAAATCCTAGGCTAAACAAGTTT	1	2	6	AC1	-	.
chrX	116345785	116345815	chrX:116345785-116345815	0	AAGATAGTTTCCCTGCATTGTAAACATTCTT	1	2	11	AA2	-	.
chrX	116349251	116349280	chrX:116349251-116349280	0	GGACAAATCCTATCTATCCTAGGATAGCCC	1	2	10	AA2	-	.
chrX	116353924	116353955	chrX:116353924-116353955	0	GAACCAGCTTACCTAGTTCCAAAAATATGCTC	1	2	12	AB2	-	.
chrX	116360794	116360825	chrX:116360794-116360825	0	TAGCTAGTTTGTGGAAGACTGGGAACTAGAAC	1	3	12	CDD3	-	.
chrX	116362133	116362160	chrX:116362133-116362160	0	AAAGTTGCTTTGTAGTATAAGCATTTTT	1	2	8	AA2	-	.
chrX	116362268	116362290	chrX:116362268-116362290	0	AGACATGCATATAAGACCTGTTC	1	2	3	BD2	-	.
chrX	116366123	116366144	chrX:116366123-116366144	0	AGACAACTTATTTAACTTGTCT	1	3	2	ACC2	-	.
chrX	116366335	116366365	chrX:116366335-116366365	0	GAGCTAATTGTATGGCTAGGTAGGCATGCTG	1	3	11	ACC2	-	.
chrX	116366861	116366885	chrX:116366861-116366885	0	GAGCATATCAACCTTGAACATGTTA	1	3	5	ACC2	-	.
chrX	116367822	116367850	chrX:116367822-116367850	0	AAACCTGTTTACCACATGTGGAAATGCCT	1	2	9	AB2	-	.
chrX	116368398	116368418	chrX:116368398-116368418	0	AATCTTGCCTAGGACAAGTTT	1	1	1	D1	-	.
chrX	116370290	116370310	chrX:116370290-116370310	0	GGACATGTATTAAGCATCTTT	1	2	1	AD2	-	.
chrX	116370824	116370855	chrX:116370824-116370855	0	AAGATTGTTTTTGAGGGAGAAAAAAGTAGTTC	1	2	12	AA2	-	.
chrX	116370924	116370950	chrX:116370924-116370950	0	AAACATGTTGCCCTGTGTGACTAATTT	1	3	7	ACC1	-	.
chrX	116370969	116370988	chrX:116370969-116370988	0	AAATATGCCTAATCATGTTT	3	2	0	AD2	-	.
chrX	116371286	116371309	chrX:116371286-116371309	0	AAACTAGCTGTTATGGACCAGTCA	1	3	4	BCC2	-	.
chrX	116374703	116374731	chrX:116374703-116374731	0	AGGCTTTTTTTTTTTTAATAAAAATGTTT	1	2	9	AA2	-	.
chrX	116379136	116379155	chrX:116379136-116379155	0	AAACTTGTCTCAGCCTGTTT	2	2	0	BC1	-	.
chrX	116380139	116380168	chrX:116380139-116380168	0	AGGCATTTTCCAAGACCATAAACCTTGCCT	1	2	10	AD2	-	dELS
chrX	116381756	116381779	chrX:116381756-116381779	0	AAGCAATTTGATCGTAACATGTTT	1	3	4	ACC2	-	.
chrX	116382680	116382711	chrX:116382680-116382711	0	AAACATGTATATTATGCCTATTAAAGTTGTCC	1	2	12	AD2	-	.
chrX	116386966	116386992	chrX:116386966-116386992	0	AAGCTAGCTCATGAAGTGATGTTGCTT	1	2	7	AD1	-	.
chrX	116387644	116387676	chrX:116387644-116387676	0	CAGCAAGCTCGCTCCAGGAATAAAGAAAAGTCA	1	3	13	ACC2	-	.
chrX	116388449	116388475	chrX:116388449-116388475	0	AAGAAAGCTCAAAGCCAGGGCTGGTCT	1	2	7	AB3	-	.
chrX	116389072	116389093	chrX:116389072-116389093	0	AAATATGTTGAGGAGCAAGTCT	1	2	2	AC1	-	.
chrX	116389825	116389857	chrX:116389825-116389857	0	GACCACGCTCCACAGCCCTGTGAGGGCATGCCT	2	2	13	BD1	-	.
chrX	116390110	116390136	chrX:116390110-116390136	0	GGACATATTCTCATCCTGAACTTCTCT	1	2	7	AA2	-	.
chrX	116397175	116397205	chrX:116397175-116397205	0	AAACTACTTTCCACTGTGGCTAAACTAATTT	1	2	11	AA2	-	.
chrX	116398262	116398288	chrX:116398262-116398288	0	TGATTTGTCCTATCCATGAGCATGTTC	1	2	7	AC3	-	.
chrX	116399081	116399109	chrX:116399081-116399109	0	AGACATGCACCACCGCACCTAACATGCTG	1	3	9	CCD2	-	.
chrX	116403414	116403433	chrX:116403414-116403433	0	AGGCTTGTTGGGGGAAGTCA	2	3	0	ACC2	-	.
chrX	116405245	116405266	chrX:116405245-116405266	0	GGGCATTCCTGTGGGCATTCCT	1	2	2	AA2	-	.
chrX	116405449	116405473	chrX:116405449-116405473	0	AAACAAGTCAAAACTAAACAAACCT	1	2	5	AC2	-	.
chrX	116409019	116409044	chrX:116409019-116409044	0	GAACTTGTCTATAGCTAGAGTTGTCA	1	2	6	AC1	-	.
chrX	116409247	116409267	chrX:116409247-116409267	0	GATCTAGTCCTAGAATTGCCC	1	2	1	AD2	-	.
chrX	116411000	116411022	chrX:116411000-116411022	0	GAAAATGTCTTCAGGGCATGTCA	1	2	3	AC2	-	.
chrX	116412174	116412193	chrX:116412174-116412193	0	GAGTTTGCCTGCACAAGCTC	2	2	0	AD2	-	.
chrX	116416387	116416412	chrX:116416387-116416412	0	TGAATAGCCTATGATCCAGCAAGTTT	1	3	6	ACC1	-	.
chrX	116417756	116417777	chrX:116417756-116417777	0	AAACTAGTCAAATGACTTTTCT	1	3	2	ACC1	-	.
chrX	116420009	116420031	chrX:116420009-116420031	0	TGGCTTGTTGAATGAGCTTACCT	1	3	3	ACC1	-	.
chrX	116420245	116420266	chrX:116420245-116420266	0	AAACAAGTGAAAAAGCAAGCCA	1	3	2	CCD2	-	.
chrX	116422351	116422378	chrX:116422351-116422378	0	ATGTTAGCCCTGAGTAGTGGGCTAGCTT	1	2	8	AD4	-	.
chrX	116428215	116428239	chrX:116428215-116428239	0	TGGCAACCCTGGTTTGAGCAAGCCT	1	2	5	AC1	-	.
chrX	116428824	116428843	chrX:116428824-116428843	0	AAACAAGTCACAACATTCCC	4	3	0	ACC1	-	.
chrX	116431527	116431548	chrX:116431527-116431548	0	GAGCAAGTCACTTAACTTCTCT	1	3	2	ACC1	-	.
chrX	116433781	116433802	chrX:116433781-116433802	0	GAGCTTGCCATGTGTCATGCCC	1	3	2	CCD2	-	.
chrX	116439182	116439201	chrX:116439182-116439201	0	GAACTATATTAAACTAGTTT	2	2	0	AD1	-	.
chrX	116439887	116439911	chrX:116439887-116439911	0	TAACAAGTTCTTTATAGACTCATTT	1	3	5	ABC2	-	.
chrX	116441732	116441753	chrX:116441732-116441753	0	AAACTACCTTAAAAGCTAGTTT	1	1	2	A2	-	.
chrX	116445115	116445136	chrX:116445115-116445136	0	AAGCATTACCAAAAGCATGTTT	2	2	2	AD1	-	.
chrX	116445760	116445788	chrX:116445760-116445788	0	AAAAATGTCTATGTGTTTTTAACTAGTCA	1	3	9	ACC1	-	.
chrX	116447232	116447251	chrX:116447232-116447251	0	GGATAAACTCAGACTAGCTT	1	2	0	AA1	-	.
chrX	116449428	116449459	chrX:116449428-116449459	0	AAAGAAGCTCAGAGACCAACATGAGCATGCTG	1	2	12	AC2	-	.
chrX	116449649	116449679	chrX:116449649-116449679	0	GGACTTGTCCTATCAGATATGAAACAATATT	1	2	11	AD4	-	.
chrX	116452156	116452180	chrX:116452156-116452180	0	AGGGTTGTTTTAAGTAGGGATGCTT	1	2	5	AA2	-	.
chrX	116452371	116452401	chrX:116452371-116452401	0	AAGCTAATTTTCATGAATCCCAAGTTAGTCC	1	2	11	AA2	-	.
chrX	116453547	116453575	chrX:116453547-116453575	0	GAGCATGCATATGACTCTGAAAGTTGTTT	1	2	9	AD2	-	.
chrX	116454523	116454544	chrX:116454523-116454544	0	GAGGATGCTTAGTGACAAGTCC	1	2	2	AC2	-	.
chrX	116456469	116456496	chrX:116456469-116456496	0	TGACAAGTCTCCATAATAAAGTAAGCCC	1	2	8	AC2	-	.
chrX	116457134	116457166	chrX:116457134-116457166	0	AAGCAATTCCTAAGCAAGGAGAAAAGCATGCCC	1	1	13	A2	-	.
chrX	116459907	116459939	chrX:116459907-116459939	0	TAACTTGCATACTATTGGAAGATAAACTTGTCA	1	3	13	CCD2	-	.
chrX	116459939	116459964	chrX:116459939-116459964	0	AAACTTGTCAAGAATGAGAAAAGCCA	1	3	6	ACC2	-	.
chrX	116461791	116461819	chrX:116461791-116461819	0	GAGTATGTTCCAGTTCAACCAGCTTGTTT	1	2	9	AC2	-	.
chrX	116466653	116466684	chrX:116466653-116466684	0	AAACATCTTTGGGATTTTCGTAAGTCTTGCTT	1	2	12	AD2	-	.
chrX	116466886	116466908	chrX:116466886-116466908	0	GGACTTGTTTTCTGAATTTTCTT	1	2	3	AA1	-	.
chrX	116468967	116468986	chrX:116468967-116468986	0	TATATTGCCCAGGCTTGTCT	2	3	0	ACD1	-	.
chrX	116471486	116471515	chrX:116471486-116471515	0	TGACATGCTAGTATTTTGTTGAAGATGTTT	1	3	10	ACC2	-	.
chrX	116472705	116472737	chrX:116472705-116472737	0	AGACTTGTTTTGTGACCTAACATAAATATTCTT	2	2	13	AA1	-	.
chrX	116475213	116475237	chrX:116475213-116475237	0	AGATTTGCCCCTTTGAGGCTATTTT	1	2	5	AA2	-	.
chrX	116477981	116478001	chrX:116477981-116478001	0	AGACAAGCCTACAGCTAGCAG	1	3	1	CCD1	-	.
chrX	116483084	116483112	chrX:116483084-116483112	0	GAGCATATGTGAGGTCATAAAACAAGTCT	2	2	9	AD1	-	.
chrX	116483847	116483872	chrX:116483847-116483872	0	AAAGGTGTCCCAGTAAAGACAAGCCC	1	2	6	AB4	-	.
chrX	116487468	116487496	chrX:116487468-116487496	0	GAAAATGTTTGCAAACCATAAACTATCTC	1	2	9	AA2	-	.
chrX	116487583	116487602	chrX:116487583-116487602	0	GGACATGGATAAACATGTTT	3	2	0	DD1	-	.
chrX	116489594	116489625	chrX:116489594-116489625	0	GGACATGCCTCCTCCCTTTTAAGTACATTTCC	2	2	12	AD1	-	.
chrX	116492386	116492406	chrX:116492386-116492406	0	AAACAACTCCAAGAAATGTCT	1	2	1	AA2	-	.
chrX	116492697	116492725	chrX:116492697-116492725	0	GGACTAATTCATTTAAAATAAAAAAGTCC	1	2	9	AA2	-	.
chrX	116497271	116497292	chrX:116497271-116497292	0	TTGAATGTTTCAAGACTTGTTT	1	3	2	ACD1	-	.
chrX	116498605	116498625	chrX:116498605-116498625	0	AGGCTTGTTTTTAACCTGTCA	1	3	1	BCC2	-	.
chrX	116500546	116500575	chrX:116500546-116500575	0	CACCTTGCTTCACCCTCCAACAACATGTTT	1	3	10	CCD1	-	.
chrX	116503006	116503035	chrX:116503006-116503035	0	GAGCATGATTAAAACCCACAGAGTTTGTTC	1	2	10	AD2	-	.
chrX	116504279	116504298	chrX:116504279-116504298	0	TGATATGTTAGAACTTGCCT	4	3	0	ACC1	-	.
chrX	116507838	116507862	chrX:116507838-116507862	0	AGACATGCTTCCTGAAAGCTTCCTT	2	1	5	A1	-	.
chrX	116509202	116509225	chrX:116509202-116509225	0	AAGCTTGTCTTTCTGTGCCTGCCT	1	2	4	BD1	-	.
chrX	116509950	116509980	chrX:116509950-116509980	0	AAACTATTTTCCACAAAGGCTGAACTAATTT	1	2	11	AA2	-	.
chrX	116510133	116510158	chrX:116510133-116510158	0	AAACATTTTTTTTCGTAAGCTTGTTG	1	2	6	AC2	-	.
chrX	116511564	116511594	chrX:116511564-116511594	0	GAAGTTGCCTATCAAATCCTGGAGCTTTTTT	1	2	11	AA2	-	.
chrX	116515449	116515481	chrX:116515449-116515481	0	GGGGTTGTTTGTTTTTTTCTTGTAAATTTGTTT	1	2	13	AA2	-	.
chrX	116520157	116520180	chrX:116520157-116520180	0	TGCTTTGTTTACCTAAGCAAGCCT	1	3	4	ACD1	-	.
chrX	116521449	116521468	chrX:116521449-116521468	0	AAGCTTGCCCATACTATCTT	2	2	0	AD1	-	.
chrX	116521588	116521617	chrX:116521588-116521617	0	AACTTTGTCTCCCCACTTTTAAACTTGTTA	1	3	10	ACD1	-	.
chrX	116522351	116522381	chrX:116522351-116522381	0	AGGCTATTTTCCAGAACTTGTAGACATGCTA	1	2	11	AC2	-	.
chrX	116522549	116522572	chrX:116522549-116522572	0	AGACATGCATTCTTAAGCATGTCA	1	2	4	CD	-	.
chrX	116524356	116524377	chrX:116524356-116524377	0	AGCATAGCTCTAGGACTTGCCT	1	2	2	AD4	-	.
chrX	116524456	116524477	chrX:116524456-116524477	0	AGGCTTGCTTAAACTCAAGTTC	1	2	2	DD1	-	.
chrX	116526600	116526628	chrX:116526600-116526628	0	GGACATATTCTACCTTAAAAGACTTATTT	1	2	9	AA2	-	.
chrX	116528133	116528159	chrX:116528133-116528159	0	AGAGAAGTCTTGGGAGAAGACAAGATC	1	2	7	AD3	-	.
chrX	116531664	116531695	chrX:116531664-116531695	0	TAGCATGTTTAATATTGTATCTAGAAATGCCA	1	3	12	ACC2	-	.
chrX	116541364	116541387	chrX:116541364-116541387	0	GAGGTTGTTCTTGGAAATTTGTTT	1	2	4	AA2	-	.
chrX	116543177	116543202	chrX:116543177-116543202	0	GAATTTGTCTGGTCCTGGGCATTTTT	1	2	6	AA2	-	.
chrX	116545080	116545108	chrX:116545080-116545108	0	TGGCTTGTCTTGCTAGATTGGGAAAGTTC	1	2	9	AC2	-	.
chrX	116545451	116545481	chrX:116545451-116545481	0	TAGCTTCTTTGCATTGGGTTACAACATGTTC	1	3	11	ACC2	-	.
chrX	116546254	116546278	chrX:116546254-116546278	0	GGGCATGATCTGGCAAAGCAAGTGT	1	2	5	DD2	-	.
chrX	116549395	116549419	chrX:116549395-116549419	0	AGGTTTGTTATAAAAGGACAAGTTA	1	3	5	ACC1	-	.
chrX	116549976	116550004	chrX:116549976-116550004	0	TGACTTTCTCTTCTTAACCCAGCTTGCCT	1	3	9	ACC2	-	.
chrX	116554188	116554207	chrX:116554188-116554207	0	AGATATGTGTGGACTAGTCC	3	2	0	AD1	-	.
chrX	116555015	116555046	chrX:116555015-116555046	0	GATCATGTTGCTGCTTCCTACTTAGCATGCTT	1	3	12	CCD1	-	.
chrX	116555129	116555157	chrX:116555129-116555157	0	AGCCTAGATTCAAGTAATAAAACAAGCTC	1	2	9	DD1	-	.
chrX	116555262	116555287	chrX:116555262-116555287	0	GAGCAAGTCCATGACTCAAATTGCCC	1	2	6	AC1	-	.
chrX	116599895	116599922	chrX:116599895-116599922	0	AGGCTAATTTCCCTTTGCACACTAGCTT	1	2	8	AD2	-	.
chrX	116600583	116600605	chrX:116600583-116600605	0	AAACTATCTCAATGGGCATGTTA	1	2	3	AC2	-	.
chrX	116603050	116603070	chrX:116603050-116603070	0	TAACTAGCCTTAAACACATCT	1	3	1	ABC2	-	.
chrX	116607977	116607996	chrX:116607977-116607996	0	AAACAAGTCTTAACAAACTT	2	2	0	AC1	-	.
chrX	116611887	116611912	chrX:116611887-116611912	0	TTTCTAGTTCTTTTAGGGGCAAGTTT	1	3	6	CDD2	-	.
chrX	116612797	116612828	chrX:116612797-116612828	0	TAACATGCACAAACAAATGAAAAGACATGTCA	1	3	12	CCD2	-	.
chrX	116614311	116614336	chrX:116614311-116614336	0	AAAAAAGCCCAGGACCAGACAAATTC	1	2	6	AA2	-	.
chrX	116616136	116616157	chrX:116616136-116616157	0	AAATATGTCTTGGACCTTGCTT	1	2	2	AD2	-	.
chrX	116618090	116618113	chrX:116618090-116618113	0	CAACATTCCTTTATAAGCATGCCA	1	3	4	ACC2	-	.
chrX	116618493	116618519	chrX:116618493-116618519	0	AAACTTGTCCTGTTACTTAGCGAGTCA	1	3	7	BCC2	-	.
chrX	116619389	116619419	chrX:116619389-116619419	0	AAGCATGTTTGGAAATAAAGCATAAATGTTT	2	2	11	AD1	-	.
chrX	116620379	116620405	chrX:116620379-116620405	0	AAAATAGTTTGTGCCTTAGGCCTGCTT	1	2	7	AB2	-	.
chrX	116624633	116624661	chrX:116624633-116624661	0	TGGCATGTGTATACCTATGTAACAAGCCT	1	3	9	CCD2	-	.
chrX	116626528	116626560	chrX:116626528-116626560	0	GAACCTGCCCATGCTAACACCCTGAACTTGCAC	1	2	13	BD3	-	.
chrX	116627675	116627705	chrX:116627675-116627705	0	TAGCTTCTTTGCATTGGGTTAGAACATGCTC	1	2	11	AC1	-	.
chrX	116628586	116628608	chrX:116628586-116628608	0	GGACAAGTCTTGCGAACAAGCTA	1	1	3	C1	-	.
chrX	116630905	116630930	chrX:116630905-116630930	0	AGACAAGTTTAGTGCTGAACCAGGCT	1	2	6	BD1	-	.
chrX	116639982	116640012	chrX:116639982-116640012	0	ATGCAAGTCTAAAGCCTAGCAGGGCAAGCAT	1	2	11	DD3	-	.
chrX	116644107	116644134	chrX:116644107-116644134	0	ACACTAACTTTGAAATCCAGACTTGTTT	1	2	8	AD1	-	.
chrX	116650400	116650427	chrX:116650400-116650427	0	AGATTTGCTCTTTTACTTAGTCTTGCTT	1	2	8	AD2	-	.
chrX	116651797	116651822	chrX:116651797-116651822	0	TGTTTTGTTTCTCATTGAGCTTGTTT	1	3	6	ACD1	-	.
chrX	116652338	116652357	chrX:116652338-116652357	0	AAATTTGTCGAGACTTGTTT	2	2	0	AC1	-	.
chrX	116655219	116655240	chrX:116655219-116655240	0	GAGCAGGGCTGAAAACTTGTCC	1	2	2	BD1	-	.
chrX	116656525	116656557	chrX:116656525-116656557	0	AAACTACTCTTTCTTACATACGCAAACTTTTTT	1	2	13	AA2	-	.
chrX	116657185	116657210	chrX:116657185-116657210	0	AAACTTGTTGCAGAAATAAATTGCCC	1	3	6	ACC2	-	.
chrX	116657308	116657334	chrX:116657308-116657334	0	AGGCATGTCCATGTTGCCAACATACTC	1	2	7	AC1	-	.
chrX	116657615	116657644	chrX:116657615-116657644	0	AAACAACCTGCCAGAATATAAAACATGTTG	1	3	10	ACC2	-	.
chrX	116658099	116658120	chrX:116658099-116658120	0	AAGAATGTTCTATGACAAGTCT	1	2	2	AC2	-	.
chrX	116659244	116659275	chrX:116659244-116659275	0	AGAATAGTTTCAATCGAAGTGTGAACTTGTAT	1	2	12	AD3	-	.
chrX	116661739	116661766	chrX:116661739-116661766	0	GGCCATGCTCCATGGCATAAACAGGCCC	2	2	8	BD3	-	.
chrX	116667412	116667431	chrX:116667412-116667431	0	AAAAAAGTTTAAAAATGCCT	1	2	0	AA2	-	dELS,CTCF-bound
chrX	116668072	116668095	chrX:116668072-116668095	0	AGAGAAGGCTGCAAGGGCAAGCTC	1	2	4	AD1	-	.
chrX	116669000	116669022	chrX:116669000-116669022	0	AGGAAAGCCCACAAAACTTTTCC	1	2	3	AA2	-	.
chrX	116670744	116670765	chrX:116670744-116670765	0	GGACTTGTCACTAAGCAACCTC	1	2	2	AC2	-	.
chrX	116675868	116675890	chrX:116675868-116675890	0	CACCATGTTGGCCAGGCTAGTCT	1	3	3	CCD1	-	.
chrX	116679153	116679181	chrX:116679153-116679181	0	TGACTAGTTAAAAACTCATAGACATTTTT	1	3	9	ACC1	-	.
chrX	116679835	116679863	chrX:116679835-116679863	0	AAATTAGCCTGGCATAGTGGCACATGCCT	1	2	9	AD2	-	.
chrX	116681681	116681713	chrX:116681681-116681713	0	AAACAAATTTACAAGAAATTAACAAACAACCCT	1	2	13	AA2	-	.
chrX	116684972	116684998	chrX:116684972-116684998	0	AAATTAGCCAGGCATGGTGGCATGCCT	1	3	7	ACC1	-	.
chrX	116685688	116685715	chrX:116685688-116685715	0	TGACAAGTCTCCATAATAAAGTAAGCCC	1	2	8	AC2	-	.
chrX	116686898	116686920	chrX:116686898-116686920	0	GAAAATGTCTCCAGGGCATGTCA	1	2	3	AC2	-	.
chrX	116688394	116688426	chrX:116688394-116688426	0	AAGCAGTTCCTAAGCAAGGAGAAAAGCATGCCC	2	2	13	AB1	-	.
chrX	116689629	116689661	chrX:116689629-116689661	0	GAACTTTTTTTCCTTTGTTCTTGAAACATATCC	1	2	13	AA2	-	.
chrX	116690046	116690066	chrX:116690046-116690066	0	TAAGTTGCTGCAGACTAGCTT	1	3	1	ACC1	-	.
chrX	116691167	116691192	chrX:116691167-116691192	0	AAACTTGCCAAGAATGAGAAAAGCCA	1	3	6	ACC2	-	.
chrX	116698958	116698980	chrX:116698958-116698980	0	GGACTTGTTTTCTAAATTTTCTT	1	2	3	AA1	-	.
chrX	116701946	116701973	chrX:116701946-116701973	0	TGACTTGTCCTTTTTGTAAAACATTCTT	1	2	8	AC2	-	.
chrX	116705225	116705252	chrX:116705225-116705252	0	GGACATACTTATAGCTATAAGCTTCTCT	1	2	8	AA2	-	.
chrX	116705484	116705505	chrX:116705484-116705505	0	TTGAATGTTTTAAGACTTGTTT	1	3	2	ACD1	-	.
chrX	116708556	116708584	chrX:116708556-116708584	0	GGGGTTGTTTTTATCTTGTAAATTTGTTT	1	2	9	AA2	-	.
chrX	116714169	116714192	chrX:116714169-116714192	0	AAGCAAGTTCTTAGAGGCTTACGA	1	3	4	ACD2	-	.
chrX	116720183	116720214	chrX:116720183-116720214	0	GGGGATGTTTGGAATTTCTTAGAGACTTGTTG	1	2	12	AC2	-	.
chrX	116721544	116721563	chrX:116721544-116721563	0	AAACTAGTGTGCACATGCCT	3	2	0	DD2	-	.
chrX	116723559	116723581	chrX:116723559-116723581	0	GAACTAACCTGTAAGGCTTGTCT	1	1	3	A2	-	.
chrX	116725447	116725476	chrX:116725447-116725476	0	AAGCTTGCCCATAGTGAAGGAGGCAAGTCC	2	0	10	0	-	.
chrX	116726972	116726994	chrX:116726972-116726994	0	GAAAATGTCTCCAAGGCATGTCA	1	2	3	AC2	-	.
chrX	116728168	116728189	chrX:116728168-116728189	0	AAACAACTTCCTGGGCATGTAT	1	2	2	AD2	-	.
chrX	116728262	116728282	chrX:116728262-116728282	0	GGACATGTTTAGAACTCCCTA	2	3	1	ABC2	-	.
chrX	116728502	116728531	chrX:116728502-116728531	0	AAACTTCCATTTTTGCCCTGGAACTTGCCT	1	2	10	AD1	-	.
chrX	116730201	116730231	chrX:116730201-116730231	0	AGACAAGATTAACAAATGTGAGGACAAGTCA	1	2	11	CD	-	.
chrX	116734456	116734475	chrX:116734456-116734475	0	TAACAAGTTCTGGCTTCTTT	3	3	0	ACC1	-	.
chrX	116737422	116737446	chrX:116737422-116737446	0	AGACTTGATCGTAGTGGATAAGCTT	1	2	5	AD2	-	.
chrX	116739824	116739846	chrX:116739824-116739846	0	AGTCTTGCCCCGTTGGCAAGCCT	1	2	3	CD	-	.
chrX	116741313	116741337	chrX:116741313-116741337	0	AAGCAAGCCTTATTAAGGCATTCAA	1	3	5	ACD2	-	.
chrX	116746523	116746549	chrX:116746523-116746549	0	AGACTTGCTATATGGCTAAGCATGCTG	1	2	7	CC	-	.
chrX	116748929	116748954	chrX:116748929-116748954	0	GAACAAATTCCTTTTTGCACTTGCTT	1	2	6	AD2	-	.
chrX	116750233	116750252	chrX:116750233-116750252	2	GGGCTTGACTGGGCAAGTCC	2	1	0	D2	-	CTCF-only,CTCF-bound
chrX	116755712	116755739	chrX:116755712-116755739	0	AAACATGCTCAAAGCTGCTAACTAGCTA	1	2	8	CC	-	.
chrX	116758597	116758621	chrX:116758597-116758621	0	AAACATACCCACAATGGAAATGTCC	1	2	5	AA2	-	.
chrX	116765852	116765881	chrX:116765852-116765881	0	AGGCTTGCTGGCTTAGATATCAGCTTGGCC	1	3	10	CCD1	-	.
chrX	116767537	116767565	chrX:116767537-116767565	0	AGGTTTGTTCCTTTTGCTTAGAATTGCTT	1	2	9	AA2	-	.
chrX	116768279	116768304	chrX:116768279-116768304	0	AGGCATGCTTCTTTGAGGCCTAGCCA	1	2	6	CD	-	.
chrX	116769364	116769385	chrX:116769364-116769385	0	GGATATGTACAAAAACAAGTTT	2	2	2	AD1	-	.
chrX	116772284	116772312	chrX:116772284-116772312	0	GGGTGAGTTCATAAAGTGAAAGCAAGTTT	1	2	9	AB4	-	.
chrX	116774102	116774130	chrX:116774102-116774130	0	AAGCAAGACTAAGCAAAAAGAACAAATCT	1	2	9	AD2	-	.
chrX	116775757	116775777	chrX:116775757-116775777	0	AGACATGCTTTAAAAGAGCTC	2	2	1	AB1	-	.
chrX	116782296	116782316	chrX:116782296-116782316	0	CAGGTAGTCTGGGGCAAGTTC	1	2	1	AC3	-	.
chrX	116782937	116782958	chrX:116782937-116782958	0	AGACTTGCTGGGTGGCTAGATC	1	3	2	CCD1	-	.
chrX	116783132	116783164	chrX:116783132-116783164	0	AAACTAACTCTGGTAATAGGACAAAACAAGACT	1	2	13	AD2	-	.
chrX	116783454	116783476	chrX:116783454-116783476	0	GAACAAGTACAAGAAACAATTTC	1	2	3	AD2	-	.
chrX	116791803	116791834	chrX:116791803-116791834	0	AAGCTTGTCTTGAAGGCTCATAGGACTCTTCC	1	2	12	AB4	-	.
chrX	116793041	116793062	chrX:116793041-116793062	0	GAAAAAGTCTTAAAATTTGTCT	1	2	2	AA2	-	.
chrX	116795160	116795182	chrX:116795160-116795182	0	CACCATGTTGGCCAGGCTAGTCT	1	3	3	CCD1	-	.
chrX	116796613	116796636	chrX:116796613-116796636	0	GAGCAAGTCACAGAAGGTTAGTCT	1	2	4	AC2	-	.
chrX	116799397	116799429	chrX:116799397-116799429	0	ATGTATGTCCTGGGCCTTGGGTTAGACTTGTTG	1	3	13	ACD1	-	.
chrX	116803161	116803189	chrX:116803161-116803189	0	AGACTTGTTTTGTGACCTAACATATGTCC	2	2	9	AD1	-	.
chrX	116804840	116804870	chrX:116804840-116804870	0	AGGCTATTTTCTATATCCTGTAGGCGTGTTT	1	2	11	AB2	-	.
chrX	116805610	116805640	chrX:116805610-116805640	0	CCACTAGTTCTCCCAGGAACCTGGCATGTCC	1	3	11	CCD1	-	.
chrX	116807235	116807261	chrX:116807235-116807261	0	AAACAATTTTGCATTCAAGAGAAGTTT	1	2	7	AA2	-	.
chrX	116810580	116810611	chrX:116810580-116810611	0	AAGCAAGCCCATAAATTTAAACCAACATTTCA	1	3	12	ACC1	-	.
chrX	116813980	116814003	chrX:116813980-116814003	0	GGGCATGTTGAGTAAAGCTAATTT	1	2	4	AC2	-	.
chrX	116815086	116815108	chrX:116815086-116815108	0	GAACTAACTTGTAAGGCTTGTCT	1	1	3	A2	-	.
chrX	116816229	116816250	chrX:116816229-116816250	0	AGGTTTGCTGCCAAACAAGTCA	1	3	2	ACC1	-	.
chrX	116816918	116816947	chrX:116816918-116816947	0	AAGCTTGCCCATAGTGAAAGAGGCAAGCCC	2	0	10	0	-	.
chrX	116817164	116817195	chrX:116817164-116817195	0	GTTCTTGCCCCCTAGGAAAGTGGGACTTGCCG	1	3	12	CDD2	-	.
chrX	116825008	116825034	chrX:116825008-116825034	0	CAGCTAGTTTTTTGAAAGGGCTAGTTT	1	1	7	C1	-	.
chrX	116828410	116828442	chrX:116828410-116828442	0	AAATTAGTCTTTATTATTCCATGGGGCTTGTTT	1	1	13	A1	-	.
chrX	116829122	116829142	chrX:116829122-116829142	0	GAGCAAATTCAAGACTTTCTC	1	2	1	AA2	-	.
chrX	116830016	116830043	chrX:116830016-116830043	0	AGGCTTGTTTATTTTGCTAAACTTCTAA	1	3	8	ACD2	-	.
chrX	116830564	116830591	chrX:116830564-116830591	0	GTAAATGTTCTCCAGATAAAGCTTGTTA	1	3	8	ACD1	-	.
chrX	116835269	116835293	chrX:116835269-116835293	0	AGACCTGTTTTGAGAGGGCAAACCT	1	2	5	AB3	-	.
chrX	116835954	116835981	chrX:116835954-116835981	0	AAACAAGGTCCTAAAGGCAGTCTAGTTT	1	2	8	DD2	-	.
chrX	116836260	116836288	chrX:116836260-116836288	0	AAACTTGTCTTTAGTCAAATAGCATATCA	1	3	9	ACC1	-	.
chrX	116837473	116837502	chrX:116837473-116837502	0	AGGATAGCTTTGATGGTTTTGGGCAAGATT	1	2	10	AD3	-	.
chrX	116844581	116844613	chrX:116844581-116844613	0	AAGCCAGTCATCTTGAGATTCAGAAACTTGTTC	1	2	13	BC1	-	.
chrX	116846795	116846817	chrX:116846795-116846817	0	CAGCTTGCCTGTTTGACTATTTC	1	3	3	ACC1	-	.
chrX	116848636	116848668	chrX:116848636-116848668	0	GAGCATTTTTGCTTCTACTCACTAGGCATATTT	1	2	13	AA2	-	.
chrX	116854826	116854848	chrX:116854826-116854848	0	AAACATGCTCTATAAATTTGGTT	2	2	3	AD1	-	.
chrX	116854958	116854977	chrX:116854958-116854977	0	AGGCATTTCTAAACTTTTCT	1	2	0	AA2	-	.
chrX	116855153	116855176	chrX:116855153-116855176	0	GAGCATCTTTTCATATACTTGCTT	1	2	4	AD2	-	.
chrX	116861403	116861427	chrX:116861403-116861427	0	AGGTTTGCCTTTTTGAGGCTATTTT	1	2	5	AA2	-	.
chrX	116861760	116861784	chrX:116861760-116861784	0	AGGCTTGGTCCCTGGCAGCTTGTTT	1	2	5	CD	-	.
chrX	116862660	116862679	chrX:116862660-116862679	0	AAGCATGTCCTGAAATGCTG	3	3	0	ACC2	-	.
chrX	116863030	116863051	chrX:116863030-116863051	0	AGAAATGTTCAGGAGCTAGGTC	1	2	2	AD3	-	.
chrX	116864450	116864474	chrX:116864450-116864474	0	AAGCATTTCTTTTGAAAACTAGCAC	1	2	5	AD2	-	.
chrX	116868134	116868158	chrX:116868134-116868158	0	GAACTTGTCTGTCTCAAGCAGTCTC	1	2	5	AB4	-	.
chrX	116869655	116869687	chrX:116869655-116869687	0	GATCAAGCCCTTGTCCACTCTCTAAACTTTTCT	1	2	13	AD3	-	.
chrX	116869754	116869784	chrX:116869754-116869784	0	AGGAATGTTTATACACTTTTGGAATAAGTTT	1	2	11	AA2	-	.
chrX	116874957	116874981	chrX:116874957-116874981	0	GGGTATGCCTCAAACAAACTAGATT	1	2	5	AD3	-	.
chrX	116875079	116875101	chrX:116875079-116875101	0	CAACTTGTTTCACAAACAGGTTG	1	3	3	BCC1	-	.
chrX	116880164	116880194	chrX:116880164-116880194	0	GGTCTTGTTTTTTCTTCCATTCAGCTAGTCT	1	2	11	CD	-	.
chrX	116881289	116881313	chrX:116881289-116881313	0	AAATTTGTCTTTTTCAGGCTATTTT	1	2	5	AA2	-	.
chrX	116885851	116885879	chrX:116885851-116885879	0	GGACCAGGCCAAAGCTCCTAAACTAGCTC	1	2	9	BD1	-	.
chrX	116886028	116886048	chrX:116886028-116886048	0	GGCCTTGTTCCAAATTTGCTT	1	2	1	AD2	-	.
chrX	116888151	116888181	chrX:116888151-116888181	0	GGGCTTGTTTGTGAAATTTTTAAAGTTATCT	1	2	11	AA1	-	.
chrX	116892424	116892450	chrX:116892424-116892450	0	AGGCAAGTTTAGTGGCAATGAATGCTC	2	2	7	AD1	-	.
chrX	116894067	116894087	chrX:116894067-116894087	0	GGGCTTGTTGAGGGGAAGCCA	1	3	1	ACC2	-	.
chrX	116894716	116894746	chrX:116894716-116894746	0	AGACAAGTTTGGAGGAGAATTGAACTTTATG	1	3	11	ACD2	-	.
chrX	116896182	116896213	chrX:116896182-116896213	0	TAATAAGCTCTTATCCATCTCAGGACATGTTT	1	2	12	AC3	-	.
chrX	116900724	116900746	chrX:116900724-116900746	0	TGACATGCCCTGGAGACATTTTC	1	2	3	AC2	-	.
chrX	116901167	116901187	chrX:116901167-116901187	0	CAACAAGTCTCTAGGAAGTTC	1	3	1	ACC2	-	.
chrX	116903650	116903672	chrX:116903650-116903672	0	AGACTAGCCTGGCCAACATGGTG	1	3	3	CCD1	-	.
chrX	116909232	116909261	chrX:116909232-116909261	0	AGGCTTGTCTACTACTTCACCACCTTGCTG	1	3	10	CCD2	-	.
chrX	116910462	116910487	chrX:116910462-116910487	0	AAACTTGCTTCAGGTTTAACAAGTTT	1	1	6	C2	-	.
chrX	116911369	116911389	chrX:116911369-116911389	0	AGACAAGCTAATCACATGTTT	1	3	1	CCD2	-	.
chrX	116912898	116912919	chrX:116912898-116912919	0	AGACTTGCTCCTTGGTAAGTCA	1	3	2	ACC2	-	.
chrX	116913154	116913183	chrX:116913154-116913183	0	AAACAAGTGCGTTTGCTTTTTGGCTTGTTT	1	2	10	CD	-	.
chrX	116913553	116913575	chrX:116913553-116913575	0	AAAAATGTCTTTAGAGTAAGTTT	1	2	3	AA2	-	.
chrX	116913784	116913806	chrX:116913784-116913806	0	CAGCTAGTTTCTGAGACATTCCA	1	3	3	ACC1	-	.
chrX	116915742	116915773	chrX:116915742-116915773	0	GAAGAAGCTTTCACTTATTTTTGAGATTGCTT	1	2	12	AA2	-	.
chrX	116917982	116918009	chrX:116917982-116918009	0	GGGGTTGTTTTTTCTTGTAAATTTGTTT	1	2	8	AA2	-	.
chrX	116921628	116921651	chrX:116921628-116921651	0	AGGCCTGACCAGCCAGGCTTGTCC	1	2	4	BD1	-	.
chrX	116921912	116921944	chrX:116921912-116921944	0	TGACAAGTTTGGATTGCACCCACTGATTTGTCT	1	3	13	ACC2	-	.
chrX	116922409	116922436	chrX:116922409-116922436	0	GGACTTGTTCAGTACCAAAAGCCAGTCC	1	1	8	B2	-	.
chrX	116922590	116922615	chrX:116922590-116922615	0	AGGCATTTCCCAGCTGTGACTAGTTG	1	3	6	ACC2	-	.
chrX	116927082	116927114	chrX:116927082-116927114	0	GGAAAAGCTTTTATACAACCAGAAAACATGCAT	1	2	13	AD3	-	.
chrX	116929869	116929889	chrX:116929869-116929889	0	AGGTTTGCCTTAAGCATTCCC	1	2	1	AA2	-	.
chrX	116930144	116930173	chrX:116930144-116930173	0	AAGCTAGTGTAACGCCAAAGGTGCTTGCCT	1	2	10	DD2	-	dELS,CTCF-bound
chrX	116930897	116930916	chrX:116930897-116930916	0	AAAATTGCTTAGACTTATTT	1	2	0	AA2	-	.
chrX	116931047	116931077	chrX:116931047-116931077	0	AAACTTATCCATGAGATAGCAATACAAGCTT	1	2	11	AD2	-	.
chrX	116931239	116931258	chrX:116931239-116931258	0	AAACAAGTGTGAGTTTGCTT	2	2	0	AD2	-	dELS
chrX	116931723	116931749	chrX:116931723-116931749	0	AGGCTTACTTCCTCCAGAAACTATTTT	1	2	7	AA2	-	.
chrX	116933139	116933165	chrX:116933139-116933165	0	CTATTAGTTCAGACCATGAACTAGCTC	1	3	7	ACD1	-	.
chrX	116933729	116933758	chrX:116933729-116933758	0	AAAGATACCTGAAAATGTGAAAGCAAGTTT	2	2	10	AA1	-	.
chrX	116934274	116934296	chrX:116934274-116934296	0	GAAAATGTCTCCAGGGCATGTCA	1	2	3	AC2	-	.
chrX	116935091	116935116	chrX:116935091-116935116	0	GGACTTGCCTTGTCTCAGACAAGCCT	2	0	6	0	-	.
chrX	116936022	116936044	chrX:116936022-116936044	0	AGATCTGTTTATTAGGCTAGTCA	1	3	3	ABC1	-	.
chrX	116937947	116937969	chrX:116937947-116937969	0	TGACATGCCCTGGAGACATTCCC	1	2	3	AC2	-	.
chrX	116938343	116938374	chrX:116938343-116938374	0	CAACAAGTCTCTAGAGAGTTCCAAACTTTCCC	1	2	12	AC2	-	.
chrX	116939076	116939100	chrX:116939076-116939100	0	GAACTTTTTTTTAGAAAGAATGTTT	1	2	5	AA2	-	.
chrX	116939416	116939437	chrX:116939416-116939437	0	AAACTAGTTTATAGTTTTGCTT	1	2	2	AD1	-	.
chrX	116942121	116942153	chrX:116942121-116942153	0	GGGGTTGTTTGTTTTTTTCTTGTAAATTTGTTT	1	2	13	AA2	-	.
chrX	116946820	116946843	chrX:116946820-116946843	0	TGCTTTGTTTACCTAAGCAAGCCT	1	3	4	ACD1	-	.
chrX	116948216	116948245	chrX:116948216-116948245	0	AAACTTACCTTCCCTGTTGGAAGCAAGCTC	1	1	10	A2	-	.
chrX	116951751	116951780	chrX:116951751-116951780	0	TAGCATGCCTTTTGAAAGACAGGCAATGCT	1	3	10	ACD2	-	.
chrX	116953810	116953834	chrX:116953810-116953834	0	GGACTAGTTTGCTTTTGACAATCTC	1	2	5	AC1	-	.
chrX	116958960	116958981	chrX:116958960-116958981	0	GGGCATGTTTATTAGCTTGCAC	2	2	2	CD	-	.
chrX	116960276	116960295	chrX:116960276-116960295	0	TAACAGGTCCCAGCATGTTC	3	3	0	BCC2	-	.
chrX	116961224	116961253	chrX:116961224-116961253	0	TGACTTGCTTCTGATAAACAGAACATAGCC	1	3	10	ACD2	-	.
chrX	116963734	116963754	chrX:116963734-116963754	0	GAGCAAGTTGCAGGCTTTTTT	1	2	1	AC2	-	.
chrX	116965672	116965704	chrX:116965672-116965704	0	GGGGTTGTTTGTTTTTTTCTTGTAAATTTGTTT	1	2	13	AA2	-	.
chrX	116970356	116970379	chrX:116970356-116970379	0	TGCTTTGTTTACCTAAGCAAGCCT	1	3	4	ACD1	-	.
chrX	116971866	116971893	chrX:116971866-116971893	0	GAGCATATCCAAAGTTTAAAACCTGCCC	1	2	8	AB2	-	.
chrX	116972091	116972111	chrX:116972091-116972111	0	GTGCAAGCCTCACACAAGCCT	1	2	1	DD2	-	.
chrX	116973953	116973973	chrX:116973953-116973973	0	GAACTTCCTAGAGACTTGCTG	1	3	1	ACC2	-	.
chrX	116978885	116978906	chrX:116978885-116978906	0	AAACAAGTCTTAAAACATTCAA	1	3	2	ACD2	-	.
chrX	116985493	116985521	chrX:116985493-116985521	0	AAACAAGCTTAATCTCCTTATACATCTCT	2	2	9	AD1	-	.
chrX	116986317	116986344	chrX:116986317-116986344	0	AAAGAAGTCTAAACTTTTGGTCTAGTTC	1	2	8	AD2	-	.
chrX	116987100	116987125	chrX:116987100-116987125	0	GAAAATGTTTTATCAGAAGCAAGCGC	1	2	6	AD3	-	.
chrX	116989644	116989671	chrX:116989644-116989671	0	GAGCATACCCAGCACCCAGAACTTGATT	1	2	8	AD2	-	.
chrX	116994505	116994532	chrX:116994505-116994532	0	AGACAAGCTTTTACTATAGCACATTTTT	2	2	8	AD1	-	.
chrX	116997105	116997125	chrX:116997105-116997125	0	CAACAAGTCTCTAGGAAGTTC	1	3	1	ACC2	-	.
chrX	117000802	117000827	chrX:117000802-117000827	0	AAACATGTTTTTGCTAGGAATTATCC	2	2	6	AA1	-	.
chrX	117000932	117000952	chrX:117000932-117000952	0	CATGATGTCTGAAACAAGCCT	1	3	1	ACD1	-	.
chrX	117003737	117003761	chrX:117003737-117003761	0	GGGCAATTCTATAATAAACAATTCC	1	2	5	AA2	-	.
chrX	117005667	117005694	chrX:117005667-117005694	0	TGGCTAGCCAGTCCCTTTCAGCAAGTTG	1	4	8	CCCC	-	.
chrX	117006463	117006492	chrX:117006463-117006492	0	GGACATGCCTTAAATATATTAATTATGTTT	2	2	10	AD1	-	.
chrX	117006814	117006833	chrX:117006814-117006833	0	GTACTTGCTCAAACAAGTTG	3	2	0	CD	-	.
chrX	117007821	117007846	chrX:117007821-117007846	0	AGACAAGGTTAGAAGAAGGCTTCTCC	1	2	6	AD2	-	.
chrX	117011721	117011751	chrX:117011721-117011751	0	AAGGAAGCCCTGCGAAGCAGCAGGCATGGCT	1	2	11	AD3	-	.
chrX	117012105	117012136	chrX:117012105-117012136	0	AAACATGTCCATTCAAAGGCACAAAATAATTT	2	2	12	AA1	-	.
chrX	117013133	117013163	chrX:117013133-117013163	0	GAACATGTCTCAAAATAATAAAAGCAATCTA	1	2	11	AC3	-	.
chrX	117013817	117013836	chrX:117013817-117013836	0	TGACTAGCCAAGGCAATCCT	3	3	0	ACC1	-	.
chrX	117018866	117018893	chrX:117018866-117018893	0	TGACATCCCCAAAGGATTAAACTAGCTC	1	2	8	AC1	-	.
chrX	117018959	117018990	chrX:117018959-117018990	0	AAGGAAGCTCAATGAGATCCAAAGGCAAGTTG	1	2	12	AC2	-	.
chrX	117019732	117019751	chrX:117019732-117019751	0	AGACATGCTTAAAGGAGTTC	3	2	0	AB1	-	.
chrX	117029142	117029165	chrX:117029142-117029165	0	GAACTTGTATCATAAGACATCCTC	1	2	4	AD2	-	.
chrX	117029474	117029496	chrX:117029474-117029496	0	GAAAATATTTGAAAGGCTAGTTT	2	2	3	AA1	-	.
chrX	117030829	117030856	chrX:117030829-117030856	0	GAACCTGTCTGTTTCAGAGGACATCTTC	2	2	8	AB3	-	.
chrX	117034706	117034725	chrX:117034706-117034725	0	AGACATGCTCCAAGATGTTC	3	2	0	AC1	-	.
chrX	117035269	117035295	chrX:117035269-117035295	0	CAACATGCCTTCCACTGTAGCTTTCTT	1	3	7	ACC1	-	.
chrX	117043023	117043048	chrX:117043023-117043048	0	GAATTTACTCACTCCTAAACTAGTCC	1	2	6	AA1	-	.
chrX	117043794	117043815	chrX:117043794-117043815	0	CCAAAAGTTTTAGAACAAGTCC	1	3	2	ACD1	-	.
chrX	117045116	117045137	chrX:117045116-117045137	0	GAGCAAGCATTTGGACCAGTCC	1	2	2	BD2	-	.
chrX	117048211	117048231	chrX:117048211-117048231	0	AAACAAGTCTTAAACATTCCA	1	2	1	AC3	-	.
chrX	117053528	117053559	chrX:117053528-117053559	0	TCCCATGTTCATTACTGACATGGAACTAGCTC	1	3	12	CDD2	-	.
chrX	117058629	117058656	chrX:117058629-117058656	0	AAACAACTTCATATAAAAAAGCTACTTC	1	2	8	AA2	-	.
chrX	117059219	117059250	chrX:117059219-117059250	0	AATCTAGTTCTAGTCTGTTTCTAATCTAGTTC	1	2	12	DD2	-	.
chrX	117059955	117059980	chrX:117059955-117059980	0	ATACTAGTTTTAACCCAAACATCTTC	1	2	6	AD3	-	.
chrX	117060885	117060907	chrX:117060885-117060907	0	TTAATAGTTCCCTAGGCAAGTCT	1	3	3	ACD1	-	.
chrX	117062086	117062118	chrX:117062086-117062118	0	GGGGTTGTTTGTTTCTTTCTTGTAAATTTGTTT	1	2	13	AA2	-	.
chrX	117063964	117063985	chrX:117063964-117063985	0	GGGCTTGTTAGAAAACAAGTAC	1	2	2	CD	-	.
chrX	117064659	117064686	chrX:117064659-117064686	0	AGGTAAGTCCTAACCAAGAAGCATGTCC	2	1	8	A1	-	.
chrX	117064927	117064948	chrX:117064927-117064948	0	ATGTATGCCTTTAGGCATGTCA	1	3	2	ACD1	-	.
chrX	117067628	117067651	chrX:117067628-117067651	0	GGGCTTGCAGGAGTGGGCTTGCTT	1	2	4	CD	-	.
chrX	117074086	117074117	chrX:117074086-117074117	0	AAGCAAGTCTCTGTGAAGTTCCAAACTTTCCC	1	1	12	A1	-	.
chrX	117074737	117074762	chrX:117074737-117074762	0	GGACATCTCAAACCCGCAACAAGTCT	1	3	6	ACC2	-	.
chrX	117075962	117075985	chrX:117075962-117075985	0	TGGCTGGCTGGAATAAACTTGCTC	1	3	4	BCC2	-	.
chrX	117077827	117077851	chrX:117077827-117077851	0	GAACCTGTCACTCTTGGGCTTGCTC	1	2	5	BC1	-	.
chrX	117077903	117077930	chrX:117077903-117077930	0	GGGCATGCCCTCTTCCAAAGGCCAGTTT	2	1	8	B2	-	.
chrX	117082862	117082886	chrX:117082862-117082886	0	CTGCATGCCTTATTTAAGCAAGTTA	1	3	5	CCD1	-	.
chrX	117083078	117083106	chrX:117083078-117083106	0	GAACATGCTCCTTTATCTCAGTGAAGTTT	2	2	9	AD1	-	.
chrX	117085970	117085997	chrX:117085970-117085997	0	AACTTAGTTCAGAAAAGAAGACAAGCTT	1	2	8	AD4	-	.
chrX	117086871	117086891	chrX:117086871-117086891	0	AGGCAATCTCTTGGCTAGCCA	1	3	1	ACC2	-	.
chrX	117090776	117090803	chrX:117090776-117090803	0	GAACTAGCCTAGTAACTTGAGTAAGTTC	1	1	8	A2	-	.
chrX	117092156	117092184	chrX:117092156-117092184	0	AAGCTAGCTAATAGCTAGAAAACCAGTTA	1	3	9	BCC2	-	.
chrX	117092347	117092367	chrX:117092347-117092367	0	CAGCTAGTTAGTAACTAGTTA	1	4	1	CCCC	-	.
chrX	117092515	117092546	chrX:117092515-117092546	0	AAGCTAGTTAACAACTGGTTAATAACTAGTTA	1	3	12	CCC	-	.
chrX	117092839	117092859	chrX:117092839-117092859	0	CAGCTAGTTAATAACTAGTTA	1	4	1	CCCC	-	.
chrX	117093360	117093380	chrX:117093360-117093380	0	AAGCTAGTTAATAGCTAGTTA	1	3	1	CCC	-	.
chrX	117093502	117093522	chrX:117093502-117093522	0	TGACTAGTTAATAGCTAGTTA	1	4	1	CCCC	-	.
chrX	117093806	117093837	chrX:117093806-117093837	0	TGACTAGTTAAAATCTAGATAACAGCTAGTTA	1	4	12	CCCC	-	.
chrX	117094228	117094259	chrX:117094228-117094259	0	CAGCTAGTTAAAAACTAATTACTAGCTAGTTA	1	4	12	CCCC	-	.
chrX	117094299	117094319	chrX:117094299-117094319	0	CAGCTAGTTAATAACTAGTTA	1	4	1	CCCC	-	.
chrX	117094433	117094464	chrX:117094433-117094464	0	TAGCTAGTTAATATATAGTTAACAGCTAGTTA	1	4	12	CCCC	-	.
chrX	117094857	117094884	chrX:117094857-117094884	0	AAACAAGTTCATAATTAGTAGCTAGTTA	1	2	8	CC	-	.
chrX	117095437	117095457	chrX:117095437-117095457	0	GAGCTAGTTAATAACAAGTTA	1	3	1	CCC	-	.
chrX	117095720	117095740	chrX:117095720-117095740	0	TGGCTAGTTTATAACTAGTTA	1	3	1	CCC	-	.
chrX	117096427	117096447	chrX:117096427-117096447	0	TGACTAGTTAACAGCTAGTTA	1	4	1	CCCC	-	.
chrX	117096497	117096517	chrX:117096497-117096517	0	TAACTAGTTAATAGCTAGTTA	1	4	1	CCCC	-	.
chrX	117096801	117096821	chrX:117096801-117096821	0	GAGCTAGTTAATAGCTAGTTC	2	2	1	CC	-	.
chrX	117097189	117097210	chrX:117097189-117097210	0	GGACATGTTTGAGAGCCTTTTT	2	2	2	AB1	-	.
chrX	117097534	117097554	chrX:117097534-117097554	0	AAACAAGTTTTAACCTAATCC	1	2	1	AD1	-	.
chrX	117097822	117097846	chrX:117097822-117097846	0	GAGCTTTCTCTAGATAGGGTAGCTT	1	2	5	AA2	-	.
chrX	117097995	117098021	chrX:117097995-117098021	0	AAATAAGTTTAGTCTTAAAACAGGTTT	1	2	7	AB3	-	.
chrX	117099077	117099097	chrX:117099077-117099097	0	AGGCTGGTCCTGGGGTTGCTT	1	2	1	AB2	-	.
chrX	117100856	117100879	chrX:117100856-117100879	0	GGACATCCCTCATAGACCTAGCCT	1	2	4	AD2	-	.
chrX	117101095	117101126	chrX:117101095-117101126	0	AACCATGTTCCAAAAAATACAGGAACTAGTCC	2	1	12	D1	-	.
chrX	117101510	117101532	chrX:117101510-117101532	0	AGACTAGCCTGGCCAACATGGCA	1	3	3	CCD1	-	.
chrX	117101786	117101817	chrX:117101786-117101817	0	GAGCATGTTTTCATATACTATTGGCCATTTTC	2	2	12	AD1	-	.
chrX	117106596	117106616	chrX:117106596-117106616	0	AGAATTGTTTGGGCCTAGTTT	1	2	1	AD2	-	.
chrX	117106749	117106770	chrX:117106749-117106770	0	AAGCAAGTCTGGAAACAATCAC	1	2	2	AD4	-	.
chrX	117107863	117107894	chrX:117107863-117107894	0	AAACTACTTTGAGGAAATTTGAAAGCAACCCT	1	2	12	AA2	-	.
chrX	117108262	117108287	chrX:117108262-117108287	0	GCACTTGTTCAAACTCAAACCTGCTC	1	2	6	BD2	-	.
chrX	117124428	117124455	chrX:117124428-117124455	0	AGGCTAGGTTATCTACACAGGGAAGCCC	1	2	8	AD2	-	.
chrX	117129034	117129054	chrX:117129034-117129054	0	AAACTGGCACAAGACAAGCCT	1	2	1	BD1	-	.
chrX	117130505	117130533	chrX:117130505-117130533	0	AAGCAAATTTACAAGAAAAAGACAACCCC	1	2	9	AA2	-	.
chrX	117133297	117133326	chrX:117133297-117133326	0	GAACATACCAAAGTTCTTCCTGGCTAGCTT	1	3	10	ACC2	-	.
chrX	117134068	117134093	chrX:117134068-117134093	0	GGGCTATCCTTCAGGGAAACTTGCTG	1	2	6	AC2	-	.
chrX	117138755	117138777	chrX:117138755-117138777	0	GAACTATTCTTAAAAGCAATTTT	1	2	3	AA2	-	.
chrX	117141643	117141663	chrX:117141643-117141663	0	GGGCTAATTTTAAACTTTTTC	1	2	1	AA2	-	.
chrX	117142773	117142803	chrX:117142773-117142803	0	AAACATGTCCACACACACAAAAAAAATGTTC	1	1	11	A2	-	.
chrX	117142868	117142891	chrX:117142868-117142891	0	AAACATGTCCACAAAAATATATTT	2	2	4	AA1	-	.
chrX	117147611	117147633	chrX:117147611-117147633	0	TGACTTGCTTGCAGAGCAGGATC	1	3	3	BCD2	-	.
chrX	117151938	117151966	chrX:117151938-117151966	0	GAACATGCTCAGAACACTTACACTAGCCT	1	1	9	D2	-	.
chrX	117152302	117152330	chrX:117152302-117152330	0	AGGCTTTTCTTTTCAATTGGGACATTCTT	1	2	9	AA2	-	.
chrX	117162273	117162295	chrX:117162273-117162295	0	AAACTTTATTCATGAACTAGTCC	1	2	3	AD1	-	.
chrX	117163023	117163044	chrX:117163023-117163044	0	GGGTATGTCTGGAGACATCTTT	1	2	2	AA2	-	.
chrX	117164748	117164777	chrX:117164748-117164777	0	AGACTATTTCTATCATAAAAGGGCTAGCAT	1	2	10	AD2	-	.
chrX	117172056	117172078	chrX:117172056-117172078	0	AAACAAATTCATGAAAGTAGTTT	1	2	3	AA2	-	.
chrX	117172942	117172961	chrX:117172942-117172961	0	GGCCTTGTCTGGGGATGCCC	3	2	0	AD2	-	.
chrX	117173845	117173871	chrX:117173845-117173871	0	AGACTTTTTTTCTTTTAGAAGATGTTT	1	2	7	AA2	-	.
chrX	117175035	117175054	chrX:117175035-117175054	0	CAAAAAGTTCAAACAAGTTT	3	2	0	AC3	-	.
chrX	117175666	117175685	chrX:117175666-117175685	0	TAACTACCCTGGACATGTTA	3	3	0	ACC2	-	.
chrX	117176065	117176093	chrX:117176065-117176093	0	TGGCTTTTCTAGAATTTGGAAACTTGTTG	1	3	9	ACC2	-	.
chrX	117181207	117181239	chrX:117181207-117181239	0	AAACAAATTTACAAGAAAAAAACAAACAACCCC	1	2	13	AA2	-	.
chrX	117183951	117183978	chrX:117183951-117183978	0	GATTAAGTTTAGTGAGGAAGGCATGTTG	1	3	8	ACD1	-	.
chrX	117184159	117184178	chrX:117184159-117184178	0	AAACAAGCCACAACATTTCC	4	3	0	ACC1	-	.
chrX	117185338	117185359	chrX:117185338-117185359	0	AGACTATTCCATAAACTTTTTT	1	2	2	AA2	-	.
chrX	117188475	117188501	chrX:117188475-117188501	0	AAACTAGCCCTAGCAAGAGGAAAGTTG	1	2	7	AC1	-	.
chrX	117189213	117189232	chrX:117189213-117189232	0	CAGCATTTCTGAACTAGCCC	3	2	0	AC1	-	.
chrX	117189674	117189694	chrX:117189674-117189694	0	CAGCATGCCTTCGGCAAGACT	2	3	1	CCD1	-	.
chrX	117190911	117190941	chrX:117190911-117190941	0	GAAAAAGATCTTGAAAGAATGAAGCATGCCT	2	2	11	AD1	-	.
chrX	117190953	117190977	chrX:117190953-117190977	0	AAAATAGCCTCAAAAAGGCAAATTT	1	2	5	AA2	-	.
chrX	117195452	117195471	chrX:117195452-117195471	0	GAGCAAGTCCAAGCATTTGA	3	3	0	ACD2	-	.
chrX	117196217	117196237	chrX:117196217-117196237	0	GAACTTCCTAGAGACTTGTCG	1	3	1	ACC2	-	.
chrX	117197455	117197485	chrX:117197455-117197485	0	TTATAAGTTCATAGGTGGAAGGGACTTGCCT	1	3	11	ACD1	-	.
chrX	117200890	117200919	chrX:117200890-117200919	0	AAACATCTTTTCCCAAATTTAAACTTCTTT	1	2	10	AA2	-	.
chrX	117200976	117200999	chrX:117200976-117200999	0	TAGCTTGCCAATAAAGCCATGTCT	1	3	4	CCD2	-	.
chrX	117210211	117210235	chrX:117210211-117210235	0	AGGCTTGCCCTTGCAGATCTAGGCC	1	2	5	DD1	-	.
chrX	117210447	117210468	chrX:117210447-117210468	0	GACCAAGGCTCCAAACAAGTTC	1	2	2	DD1	-	.
chrX	117210778	117210805	chrX:117210778-117210805	0	GAACATCTTTCCCTGCCAAAGCTAGTCT	1	1	8	A2	-	.
chrX	117212271	117212303	chrX:117212271-117212303	0	AAACATGTTCCTATCATTAAGCTAAACATGACT	2	1	13	D1	-	.
chrX	117212923	117212948	chrX:117212923-117212948	0	GAACAAGCTTAACTCAAAGCTACCAG	1	3	6	ACD2	-	.
chrX	117219655	117219682	chrX:117219655-117219682	0	GAGAAAGTCCCCGGGCTAGAGAATGTTT	1	2	8	AA2	-	.
chrX	117220349	117220374	chrX:117220349-117220374	0	CTGCCTGCTCTCTCTAAAGCAAGCCT	1	3	6	BCD1	-	.
chrX	117226004	117226027	chrX:117226004-117226027	0	GGATATGCTTGCTAGAAAAAGCCT	1	2	4	AA2	-	.
chrX	117227863	117227895	chrX:117227863-117227895	0	AGAGAAGTCATCTTGAAAGCAGAGAGCAAGCCC	1	2	13	AC1	-	.
chrX	117230154	117230176	chrX:117230154-117230176	0	TGACATGCCCTGGAGACATTTTC	1	2	3	AC2	-	.
chrX	117230594	117230625	chrX:117230594-117230625	0	CAACAAGTCCCTAGGGAGTTCCAAACTTTCGC	1	3	12	ACD2	-	.
chrX	117230923	117230946	chrX:117230923-117230946	0	GAGCTTGTGTAGGAAAACTTCCTT	1	2	4	AD2	-	.
chrX	117231330	117231352	chrX:117231330-117231352	0	TTGCCAGTCTAGTAAGCTTGCTT	1	3	3	BCD1	-	.
chrX	117237267	117237296	chrX:117237267-117237296	0	AGGTAAGTTTTTAATGCTATAAACTTTCCT	1	2	10	AA2	-	.
chrX	117237538	117237560	chrX:117237538-117237560	0	AGACTTGCTTTATGGCCAAGCAT	1	2	3	DD1	-	.
chrX	117237954	117237984	chrX:117237954-117237984	0	AAGAATGCTCTTTATCAAATTAAGGAAGTTT	1	2	11	AA2	-	.
chrX	117240941	117240972	chrX:117240941-117240972	0	AAATATGCTCCTTTTGGCATAAGGATTAGTTT	1	2	12	AA2	-	.
chrX	117242271	117242297	chrX:117242271-117242297	0	AAACAAGTTTTATTATTGAATAAGTAT	1	2	7	AD1	-	.
chrX	117243797	117243828	chrX:117243797-117243828	0	GAGAAAGTCTCCAGCATGCACTGAGGATGCTC	1	2	12	AA2	-	.
chrX	117244959	117244983	chrX:117244959-117244983	0	AAGCAAGCTGACCACTAGAAAGCTC	1	3	5	ACC2	-	.
chrX	117253549	117253573	chrX:117253549-117253573	0	TTGCTTGTTTTTGTCAGGCTTGTCA	1	3	5	CCD1	-	.
chrX	117254848	117254878	chrX:117254848-117254878	0	GGAATAGTTTCAGAAGGAATGGTACTAGCTC	1	2	11	AD2	-	.
chrX	117258239	117258268	chrX:117258239-117258268	0	AGACAAGTTCATTGAATGGAAAGCATTTTT	2	1	10	A1	-	.
chrX	117258727	117258747	chrX:117258727-117258747	0	AAACAAGTTTTAAATAAATCT	1	2	1	AA1	-	.
chrX	117258823	117258853	chrX:117258823-117258853	0	GAACATTTCTGTGACTCACCTTGGCATGTCC	1	2	11	AC2	-	.
chrX	117261132	117261155	chrX:117261132-117261155	0	AGGCTTGCTTAGGTAAACAAAGCA	1	3	4	ACD2	-	.
chrX	117267544	117267565	chrX:117267544-117267565	0	GGACATGTTAATTAACTTGATT	2	3	2	CCD1	-	.
chrX	117269580	117269610	chrX:117269580-117269610	0	GAGCATGTTCTAACCCAATGCAAGGAAGCTA	1	2	11	AC1	-	.
chrX	117270839	117270862	chrX:117270839-117270862	0	AAGCAAGTTCTTAGAGACATACAT	1	2	4	AD4	-	.
chrX	117273632	117273664	chrX:117273632-117273664	0	AAACAAATTTACAAGAAAAAAACAAACAACCTC	1	2	13	AA2	-	.
chrX	117276766	117276788	chrX:117276766-117276788	0	CAACAAGTTAACGAGACAATCTT	1	3	3	ACC1	-	.
chrX	117276951	117276977	chrX:117276951-117276977	0	GAACAAGGCCAATATACAGGCATTTTC	1	2	7	AD2	-	.
chrX	117277512	117277532	chrX:117277512-117277532	0	AAAAATGCCTTGAACTTTTTT	1	2	1	AA2	-	.
chrX	117280277	117280306	chrX:117280277-117280306	0	CGGCAAGTCCCACTTTCCTGGGGCAGGGCC	1	3	10	BCD2	-	.
chrX	117280410	117280439	chrX:117280410-117280439	0	GGGCTTGCCTCCTTCACTATGGGTAAGCTT	1	1	10	A2	-	.
chrX	117282262	117282284	chrX:117282262-117282284	0	AGACAAGCCTTACAAGTTAGTTC	1	1	3	A2	-	.
chrX	117283362	117283385	chrX:117283362-117283385	0	AAATTAGCTTTATTCAACATGCCC	1	2	4	AC2	-	.
chrX	117289300	117289319	chrX:117289300-117289319	0	GGACTAGTTCTAGCAAATCT	2	2	0	AC1	-	.
chrX	117291242	117291263	chrX:117291242-117291263	0	AAACAAGTCTTAAAACATTCCA	1	2	2	AC3	-	.
chrX	117292262	117292284	chrX:117292262-117292284	0	AGACCAGCCTGGCCAACAAGTTG	1	3	3	BCC1	-	.
chrX	117295627	117295648	chrX:117295627-117295648	0	TAACAAGTTTTCAAAGATGTTA	1	3	2	ACC2	-	.
chrX	117298325	117298355	chrX:117298325-117298355	0	AAACTACTTTTCATAATGGCTGAACTAATTT	1	2	11	AA2	-	.
chrX	117301860	117301891	chrX:117301860-117301891	0	GGGCAAGGTTGCCAGAATCTGTGTGCATGTTT	1	2	12	DD2	-	.
chrX	117303180	117303210	chrX:117303180-117303210	0	GAAAAAGTTTAAATGGATTATAGAAATGTCT	1	2	11	AA2	-	.
chrX	117303603	117303625	chrX:117303603-117303625	0	AGGCAAGCTATAGTAACAAGCAT	1	3	3	CCD1	-	.
chrX	117303884	117303909	chrX:117303884-117303909	0	GGGCTTGTTTTCAGCAGAACAAGGAC	1	2	6	DD4	-	.
chrX	117305193	117305223	chrX:117305193-117305223	0	AAGCAACCCCACTTGCCCCTGGAGCAAGGTC	1	2	11	AD2	-	.
chrX	117307194	117307226	chrX:117307194-117307226	0	GGGGTTGTTTGTTTCTTTCTTGTAAATTTGTTT	1	2	13	AA2	-	.
chrX	117309826	117309848	chrX:117309826-117309848	0	TAACAAGCTCTTAGAATTTGCTA	1	3	3	ACC2	-	.
chrX	117311959	117311980	chrX:117311959-117311980	0	AGGCTATTTTAGAAAATAGTCC	1	2	2	AA2	-	.
chrX	117315210	117315240	chrX:117315210-117315240	0	AAACTACTTTCCACAATTGCTGAACTAATTT	1	2	11	AA2	-	.
chrX	117317724	117317751	chrX:117317724-117317751	0	AAGCTTGATTAACTTTTAAAAAATGCTT	1	2	8	AD2	-	.
chrX	117320872	117320902	chrX:117320872-117320902	0	AAACTAGCCCATTTCTTTTTAAAAAATTTTT	2	2	11	AA1	-	.
chrX	117322462	117322482	chrX:117322462-117322482	0	AAACTTCCTAGAGACTTGCTG	1	3	1	ACC2	-	.
chrX	117324872	117324891	chrX:117324872-117324891	0	GGGCTTGTTTGTGCCTGTCT	2	2	0	BD1	-	.
chrX	117325933	117325952	chrX:117325933-117325952	0	GGGCAGGTCCAGAATTGCTC	1	2	0	AB2	-	.
chrX	117327817	117327839	chrX:117327817-117327839	0	TGACTTGTCTCTCAGGCTAGCAG	1	3	3	CCD1	-	.
chrX	117331860	117331887	chrX:117331860-117331887	0	AATCATGTCTAAATATATGGATATGTCT	1	2	8	AD2	-	.
chrX	117335320	117335342	chrX:117335320-117335342	0	AAGCTAGGTTAACAGGCTTCTTT	1	2	3	AD2	-	dELS
chrX	117339116	117339137	chrX:117339116-117339137	0	AGAGATGCCTCCAAACAGGTCC	2	2	2	AB3	-	.
chrX	117343183	117343207	chrX:117343183-117343207	0	ACATTAGCCCCTAGCAAGCTTGTTA	1	3	5	ACD1	-	.
chrX	117344152	117344176	chrX:117344152-117344176	0	AGACTTGCTTGACACAGGGTTGTCA	1	2	5	AC1	-	.
chrX	117346665	117346694	chrX:117346665-117346694	0	AAACAAGGTTGAGAATCAGAAATCTAGCCC	1	2	10	DD2	-	.
chrX	117346727	117346748	chrX:117346727-117346748	0	AAACTGGTTCTGAAACAAATTT	1	2	2	AB2	-	.
chrX	117349632	117349656	chrX:117349632-117349656	0	AAGCAATTCCATTTGAAGCTATTCC	1	2	5	AA2	-	.
chrX	117349965	117349984	chrX:117349965-117349984	0	AAGCATGCCAAGATATGTTC	3	2	0	AC2	-	.
chrX	117355923	117355944	chrX:117355923-117355944	0	TTGAATGTTTTAAGACTTGTTT	1	3	2	ACD1	-	.
chrX	117357554	117357578	chrX:117357554-117357578	0	AGATTTGTTCCTTTGAGGCTATTTT	1	2	5	AA2	-	.
chrX	117360826	117360857	chrX:117360826-117360857	0	GGGAAAGTTTCTAACTCCCTAGAGACTTGTTG	1	2	12	AC2	-	.
chrX	117361278	117361300	chrX:117361278-117361300	0	AAAAATGTCTCTAGGGCATGTCA	1	2	3	AC2	-	.
chrX	117362105	117362130	chrX:117362105-117362130	0	GGACTTGCCTTATTTCAGATAAGACT	1	2	6	AD1	-	.
chrX	117365135	117365159	chrX:117365135-117365159	0	AGACTATTTTAAAAAAGACTATTTC	1	2	5	AA2	-	.
chrX	117365819	117365846	chrX:117365819-117365846	0	GAACTAATCTTTATATAAAGGCTACTTT	1	2	8	AA2	-	.
chrX	117371302	117371324	chrX:117371302-117371324	0	AGACAAGTCTGTATGACATTTTC	1	2	3	AC1	-	.
chrX	117372397	117372423	chrX:117372397-117372423	0	AGGCTAGCTATACCACTGGACTGGTCT	1	2	7	BC2	-	.
chrX	117376652	117376682	chrX:117376652-117376682	0	GAACTTGCTTACATGATCATCTGGCTTGATT	1	2	11	CD	-	dELS
chrX	117377758	117377784	chrX:117377758-117377784	0	TGACTAGCCTGTTCAAAAGAGATGCCT	1	2	7	AC2	-	.
chrX	117379004	117379025	chrX:117379004-117379025	0	GGGCAGGTTCTGGGGCAAATCC	1	2	2	AB2	-	.
chrX	117380881	117380903	chrX:117380881-117380903	0	TGACAAGTTTAAGAAACTATCAC	1	3	3	ACD2	-	.
chrX	117381905	117381926	chrX:117381905-117381926	0	AGACATACCCAGAAACAATTTT	1	2	2	AA2	-	.
chrX	117386992	117387019	chrX:117386992-117387019	0	AGACATAATTGAGTGGGTAGACATGCTT	2	2	8	AD1	-	.
chrX	117387065	117387097	chrX:117387065-117387097	0	AGGCATGGCTAAAGAACCACTATAAACAATTTT	1	2	13	AD2	-	.
chrX	117387690	117387715	chrX:117387690-117387715	0	GGACTATTTTAGCTAGAGACTAATTT	1	2	6	AA2	-	.
chrX	117392181	117392200	chrX:117392181-117392200	0	AAACATGTCCAGAATGGTTT	3	2	0	AB1	-	.
chrX	117394071	117394092	chrX:117394071-117394092	0	AGCCATGTCTTGGGGCTTGCAC	2	2	2	DD3	-	.
chrX	117394281	117394303	chrX:117394281-117394303	0	TGACATGCTCTGGAGACATTTTC	1	2	3	AC2	-	.
chrX	117400824	117400846	chrX:117400824-117400846	0	AAATTACTTTAATGGACATGCTT	2	2	3	AA1	-	.
chrX	117404085	117404112	chrX:117404085-117404112	0	GAGCTAGCTCAATTTCTAAATCATCCCT	2	2	8	AD1	-	.
chrX	117407902	117407934	chrX:117407902-117407934	0	GAACATGCCTTAGCAGCTATGTAAATCTAGTCT	1	1	13	D2	-	.
chrX	117411227	117411253	chrX:117411227-117411253	0	TGGCAAGCTGGATAAAAAAGCAAGACC	1	3	7	CCD1	-	.
chrX	117418766	117418790	chrX:117418766-117418790	0	TGGCAAGTCAATTGCGGGGATGCCT	1	3	5	ACC2	-	.
chrX	117418866	117418895	chrX:117418866-117418895	0	AAACTTGCCTCCTTCACTATGGGCAACCTT	1	1	10	A1	-	.
chrX	117420624	117420654	chrX:117420624-117420654	0	CAGCATGCTTTAAAAGGATTAAAGCCTGTTA	1	3	11	BCC2	-	.
chrX	117420734	117420756	chrX:117420734-117420756	0	GGACAAGTCTTACAGGTTTGTTC	1	1	3	A2	-	.
chrX	117422458	117422482	chrX:117422458-117422482	0	GGACTTGATCGTGGTGGATAAGCTT	1	2	5	AD2	-	.
chrX	117422784	117422816	chrX:117422784-117422816	0	GAACTTGTTATTGGTCTATTCAGGGATTAGCCT	1	2	13	AC2	-	.
chrX	117423731	117423752	chrX:117423731-117423752	0	GGATGTGTCTGTGAGCATGCTG	2	3	2	ABC1	-	.
chrX	117431594	117431615	chrX:117431594-117431615	0	AAATATGCATGTAAACATGTTT	2	2	2	AD1	-	.
chrX	117431777	117431797	chrX:117431777-117431797	0	ATGCATGCCTTAAACATGGCT	2	2	1	DD3	-	.
chrX	117431807	117431834	chrX:117431807-117431834	0	AAGCTTCCTTTTAACTTTAAACTAGGTT	1	2	8	AD2	-	.
chrX	117432386	117432407	chrX:117432386-117432407	0	GAACAAGTGTATAAGATTGTTT	1	2	2	AD2	-	.
chrX	117436387	117436419	chrX:117436387-117436419	0	GAAGATGTCCTAAAACTTCATAAAAGCTTGTAT	1	2	13	AD3	-	.
chrX	117439737	117439763	chrX:117439737-117439763	0	AAACTTGCCTTCCTACAACATTTGCCT	1	2	7	AD1	-	.
chrX	117440704	117440736	chrX:117440704-117440736	0	AAACTAATCTTATAGAGCTGAAAAAACTTACTT	1	2	13	AA2	-	.
chrX	117441882	117441905	chrX:117441882-117441905	0	TGGCAAGACTCATAAAACAAGTTC	1	2	4	CD	-	.
chrX	117444547	117444573	chrX:117444547-117444573	0	GAACAAAACTGGACAGAGAACAAGTTT	1	2	7	AD1	-	.
chrX	117444615	117444643	chrX:117444615-117444643	0	AAACTCCTCCAAGCTAAAGGAGCATGTTC	2	2	9	AB1	-	.
chrX	117445018	117445046	chrX:117445018-117445046	0	AAACTTCCCCAACCTAGCAAGACAGGCCT	1	2	9	AB2	-	.
chrX	117448709	117448737	chrX:117448709-117448737	0	AAACAAATTTACAAGAGAAAAACAACCCC	1	2	9	AA2	-	.
chrX	117450864	117450886	chrX:117450864-117450886	0	GGAAATGCTCCATAAACATGCGT	1	2	3	AD3	-	.
chrX	117452148	117452172	chrX:117452148-117452172	0	AGGCTGGCTTCCAGTAAGCATGCCC	2	1	5	B2	-	.
chrX	117452934	117452957	chrX:117452934-117452957	0	AATCTTGTCCAATCAAAATTGTCC	1	2	4	AD2	-	.
chrX	117454819	117454841	chrX:117454819-117454841	0	TGAGAAGCTTTGAAAGCATGCCA	1	3	3	ACC1	-	.
chrX	117457851	117457870	chrX:117457851-117457870	0	GGGCATTCTTAGGCTAGACC	3	2	0	AD2	-	.
chrX	117458821	117458851	chrX:117458821-117458851	0	CAGCTAGCCTTAGGACACCAGCAGCAAGCTT	1	2	11	CC	-	.
chrX	117460888	117460907	chrX:117460888-117460907	0	TAACATTTCTTGACTTGCCC	3	3	0	ACC2	-	.
chrX	117462154	117462186	chrX:117462154-117462186	0	AAACAAATCCATACATCTACGGTGAACTTATTT	1	2	13	AA2	-	.
chrX	117463665	117463689	chrX:117463665-117463689	0	AGGATTGTCTTGGCTATGCAAGCTC	1	2	5	AD2	-	.
chrX	117467846	117467878	chrX:117467846-117467878	0	AGAATTGTTTCTCTATTTCTGTGAAGGATGTCC	1	2	13	AA2	-	.
chrX	117473043	117473063	chrX:117473043-117473063	0	GGGCATGCTTCAAGCAAGAGT	1	2	1	DD4	-	.
chrX	117477883	117477911	chrX:117477883-117477911	0	AGACTTATTCTTTTTGCTTAGTCTTGCTT	1	2	9	AD2	-	.
chrX	117480319	117480338	chrX:117480319-117480338	0	AAATATGCCTAGGCATATTT	1	2	0	AA2	-	.
chrX	117481753	117481774	chrX:117481753-117481774	0	GAACTTGCCCCCAAGCTACCTG	1	2	2	AC3	-	.
chrX	117485934	117485953	chrX:117485934-117485953	0	GGGCTAGTTTCAACATTCCC	3	2	0	AC1	-	.
chrX	117488211	117488240	chrX:117488211-117488240	0	AAAATTGTTTTCAGCTTTCTAAGCATGCCA	1	2	10	AC2	-	.
chrX	117488461	117488485	chrX:117488461-117488485	0	AAGGAAGTCCTTGAAGAGGTAGCCC	1	2	5	AA2	-	.
chrX	117491549	117491574	chrX:117491549-117491574	0	TGACTAGATTTTCTATCAACATGTCC	1	3	6	CCD2	-	.
chrX	117491631	117491658	chrX:117491631-117491658	0	GAACTAGTTTAAAATGAAGATCCTGCTC	1	2	8	BD1	-	.
chrX	117493394	117493413	chrX:117493394-117493413	0	GGGCAAGTTTTAACATGGTC	4	2	0	CD	-	.
chrX	117493717	117493748	chrX:117493717-117493748	0	TGGCTTATTTTTCTCCTACCTACAGCTTGTCT	1	3	12	ACC2	-	.
chrX	117494198	117494219	chrX:117494198-117494219	0	AAAAATGCTTAAAAACTAGTTA	1	2	2	AC2	-	.
chrX	117494264	117494291	chrX:117494264-117494291	0	AGGCATTCTCTGAATATTGAACCTGTTT	1	2	8	AB2	-	.
chrX	117495063	117495091	chrX:117495063-117495091	0	GGGGTTGTTTTTTTCTTGTAAATTTGTTT	1	2	9	AA2	-	.
chrX	117497039	117497069	chrX:117497039-117497069	0	TGGCAAGCTGGATTTAAAAAAAAGCAAGACT	1	3	11	CCD1	-	.
chrX	117497715	117497746	chrX:117497715-117497746	0	AAACAAATTTACATGAAAAAACAAACAACCCC	1	2	12	AA2	-	.
chrX	117509437	117509460	chrX:117509437-117509460	0	GAAGTAGTCCCATGAAAAATGTTT	1	2	4	AA2	-	.
chrX	117516328	117516353	chrX:117516328-117516353	0	TAGCTAGTCCTAATTAAAAATAGCTA	1	3	6	ACC2	-	.
chrX	117517584	117517609	chrX:117517584-117517609	0	GTGCTAGTTTCAAGGAAGACAAGATC	1	2	6	DD3	-	.
chrX	117518959	117518982	chrX:117518959-117518982	0	AGGCTGGCTTCAATAAGCTTTTTT	1	2	4	AB2	-	.
chrX	117520663	117520686	chrX:117520663-117520686	0	TGACATGCCCATGCTGACTACTTT	1	3	4	ACC1	-	.
chrX	117521210	117521231	chrX:117521210-117521231	0	GGACAAGTCTCTTAACTTCTTT	1	2	2	AC1	-	.
chrX	117523952	117523977	chrX:117523952-117523977	0	GGACTAGTATTCGGGAGATCTAGCTT	1	2	6	DD2	-	.
chrX	117532800	117532831	chrX:117532800-117532831	0	GAACTTGACTGTCTATACCACTGAGCAAATCC	1	2	12	AD2	-	.
chrX	117539193	117539217	chrX:117539193-117539217	0	GAAAATGATTGATGAAAACAAGTTC	2	2	5	AD1	-	dELS
chrX	117543767	117543792	chrX:117543767-117543792	0	AACTTAGTCTGACCATAGACTTGCTC	1	2	6	AD4	-	.
chrX	117548004	117548025	chrX:117548004-117548025	0	CTGGAAGTCTAAGAGCATGTTC	1	3	2	ACD1	-	.
chrX	117548597	117548625	chrX:117548597-117548625	0	AAGCATGCTCAAATGACTGTAACAATTCT	1	2	9	AC1	-	.
chrX	117553260	117553284	chrX:117553260-117553284	0	AGACTATTTTCCCTGTGACATGTTC	1	2	5	AC2	-	.
chrX	117556852	117556880	chrX:117556852-117556880	0	AAACTACTCCAAGCTAAAAAAGGAAGTTC	1	2	9	AA2	-	.
chrX	117560929	117560961	chrX:117560929-117560961	0	AAACAAATTTACAAGAAAAAAACAAACAATCCC	1	2	13	AA2	-	.
chrX	117561199	117561225	chrX:117561199-117561225	0	AAACTAGTTCAACCATTGTGGAAGTCC	1	2	7	AD1	-	.
chrX	117563680	117563711	chrX:117563680-117563711	0	AAACAATCCCTGATTCAGAATAGGACTTACCT	1	2	12	AA2	-	.
chrX	117572142	117572172	chrX:117572142-117572172	0	AAACTTGTTTTCTTGAAACCCTAGCATTCCC	1	2	11	AC1	-	.
chrX	117574789	117574821	chrX:117574789-117574821	0	GAAAAAGTTTGATGGTACTCAATGAGCTTGGTT	1	2	13	AD3	-	.
chrX	117580290	117580319	chrX:117580290-117580319	0	AAAGTAGTCCAGTTCTCAGAAGGAATGCTT	1	2	10	AA2	-	.
chrX	117584445	117584468	chrX:117584445-117584468	0	TGAATTGTTCCAGGAAGCTTGTCT	1	2	4	AC3	-	.
chrX	117585232	117585262	chrX:117585232-117585262	0	GAGCTTGCCCTAAATTTCCCAGAAGAAGTAT	1	2	11	AD1	-	.
chrX	117585894	117585915	chrX:117585894-117585915	0	GAGCTAGTTGGTTGACTTCCCC	1	3	2	ACC1	-	.
chrX	117588411	117588437	chrX:117588411-117588437	0	AGGCTTGTTTTGTAACCTAACATATCA	1	3	7	ACC1	-	.
chrX	117590664	117590692	chrX:117590664-117590692	0	AAACTTCACTGAGCTAAAGGAACATGTTC	2	2	9	AD1	-	.
chrX	117591562	117591591	chrX:117591562-117591591	0	CAACAAGTCTGCTAAATAACCAGCTAGCAT	1	3	10	CCD1	-	.
chrX	117592927	117592956	chrX:117592927-117592956	0	GAGCTAGTTCCATTTCTTCTGAAATTATTC	1	2	10	AA1	-	.
chrX	117597011	117597042	chrX:117597011-117597042	0	AAACAAATTTACAAGAAAAATCAAACAATCCC	1	2	12	AA2	-	.
chrX	117599427	117599457	chrX:117599427-117599457	0	AGGCTATTTTCTAGATCCTATAGGCATGCTA	1	2	11	AC2	-	.
chrX	117601416	117601440	chrX:117601416-117601440	0	AGACATGTCCCTGCAAAAGAAGATC	2	2	5	AD1	-	.
chrX	117603472	117603500	chrX:117603472-117603500	0	GTCCTTGCTTCTCTTCACTGGGCAAGCCT	1	2	9	DD4	-	.
chrX	117604846	117604866	chrX:117604846-117604866	0	AAACTTCCTAGAAACTTGTTG	1	3	1	ACC2	-	.
chrX	117607862	117607882	chrX:117607862-117607882	0	AAGCATGTTACTAGCTAATCC	2	3	1	ACC1	-	dELS
chrX	117608211	117608239	chrX:117608211-117608239	0	TAACTAGCTATAGGATATTAGGCAAGTTC	1	2	9	CC	-	.
chrX	117609115	117609146	chrX:117609115-117609146	0	AAGCATTTTGTGTAAGTAAAATAAACAAGTTA	1	3	12	ACC2	-	.
chrX	117612425	117612457	chrX:117612425-117612457	0	AGAGATGTCTAGTAAGCAGTTAGAGACATCCTT	1	2	13	AA2	-	.
chrX	117612534	117612553	chrX:117612534-117612553	0	CAGCAACCTAGAGCATGTTC	3	3	0	ACC2	-	.
chrX	117613838	117613857	chrX:117613838-117613857	0	GGGTAAGTTACAACTAGCCT	3	3	0	ACC1	-	.
chrX	117615064	117615083	chrX:117615064-117615083	0	AGACTTGCTCACACATGCAC	3	2	0	DD1	-	.
chrX	117615095	117615124	chrX:117615095-117615124	0	AGACTCTTCCACCTGCACACGAACTTGCTC	1	2	10	AB1	-	.
chrX	117616332	117616361	chrX:117616332-117616361	0	GCACTAGCCCAACAAAATATAATCTTGCCT	1	2	10	DD2	-	.
chrX	117616393	117616419	chrX:117616393-117616419	0	AAAGTTGCTTATAGTCAAAGCAACTTT	1	2	7	AA2	-	.
chrX	117621464	117621496	chrX:117621464-117621496	0	GGGCTTCTCTTTGTGGGTAACCCGAACTTTCTC	1	2	13	AA2	-	.
chrX	117622011	117622031	chrX:117622011-117622031	0	GAACTGGGTTAGAACATGCTC	2	2	1	BD1	-	.
chrX	117626786	117626817	chrX:117626786-117626817	0	TAGCATCTTTGTGACCAATAGAAAGCTTGCTC	1	2	12	AC1	-	.
chrX	117627875	117627896	chrX:117627875-117627896	0	TAGCAAGCTCCTGAGCTGGTTC	1	2	2	BC2	-	.
chrX	117628080	117628109	chrX:117628080-117628109	0	TAACTAGCTCCCCAAATGAGAGGTAAGTCA	1	3	10	ACC2	-	.
chrX	117628259	117628281	chrX:117628259-117628281	0	TAACTAGTTGTGTGGTCTTGCTT	1	3	3	CCD2	-	.
chrX	117630749	117630770	chrX:117630749-117630770	0	AATTTAGTTCAGAGACATGTTA	1	3	2	ACD1	-	.
chrX	117631605	117631628	chrX:117631605-117631628	0	AAACATGTCCTCATTAGCTTACTG	1	3	4	ACC1	-	.
chrX	117633613	117633640	chrX:117633613-117633640	0	TTAATTGCTTTCTGTGTTGGACATGTCC	1	3	8	ACD1	-	.
chrX	117637108	117637129	chrX:117637108-117637129	0	AAACATGCCCAGGAATGAGTTT	2	2	2	AB1	-	.
chrX	117641292	117641312	chrX:117641292-117641312	0	AAGCAAGGTACAAACAAGCTT	1	2	1	CD	-	.
chrX	117644540	117644564	chrX:117644540-117644564	0	AGGGAAGTTTGAGGGAAGCATGGTT	1	2	5	AD3	-	.
chrX	117645171	117645190	chrX:117645171-117645190	0	AGACATGCTTTAACTACTTC	3	2	0	AC1	-	.
chrX	117645759	117645780	chrX:117645759-117645780	0	GAGTAAGTCCTGAGACTACTTT	1	2	2	AA2	-	CTCF-only,CTCF-bound
chrX	117646515	117646540	chrX:117646515-117646540	0	AAGCAATCCCTGCAGTGTGCAAGTCT	1	2	6	AD2	-	.
chrX	117648292	117648313	chrX:117648292-117648313	0	AAAAATGTTTTAAATCATGCCC	1	2	2	AD2	-	.
chrX	117650640	117650671	chrX:117650640-117650671	0	AAACTTTTTAAAAAATAGAGATAAACAAGTTA	1	3	12	ACC2	-	.
chrX	117654761	117654783	chrX:117654761-117654783	0	TGACATGCCCTGGAGACATTTTT	1	2	3	AC2	-	.
chrX	117659525	117659549	chrX:117659525-117659549	0	AGGCATGTCCTTCAGAAGGTATTCC	2	2	5	AA1	-	.
chrX	117662128	117662158	chrX:117662128-117662158	0	AAACTAGTTCAACCATTGTGGAAGAAAGTGT	1	2	11	AD1	-	.
chrX	117663051	117663074	chrX:117663051-117663074	0	GAATATGCCCTTCCTAACTTGTTC	1	2	4	AC2	-	.
chrX	117663447	117663470	chrX:117663447-117663470	0	AGGCATGTTTAAAAGAACAAGTCC	2	0	4	0	-	.
chrX	117664104	117664132	chrX:117664104-117664132	0	AAGCTAACTCCTGCTCCAGAGAAAAGCCT	1	2	9	AA2	-	.
chrX	117664273	117664299	chrX:117664273-117664299	0	AAGCATATTCTCAAGTAGGGCTAACCT	1	2	7	AA2	-	.
chrX	117666365	117666397	chrX:117666365-117666397	0	GGGATTGTTTGTCTTTTTCTTGTAAACATGTTT	2	1	13	A1	-	.
chrX	117667565	117667589	chrX:117667565-117667589	0	AGGCATCCTTGTCTTGAACTGGTTT	1	2	5	AB2	-	.
chrX	117668792	117668813	chrX:117668792-117668813	0	CAGCTAGCTTTTGAATTAGCTT	1	2	2	AC2	-	.
chrX	117670620	117670650	chrX:117670620-117670650	0	TAGCTTCTTTGCATTGGGTTAGAACATGCTC	1	2	11	AC1	-	.
chrX	117677380	117677403	chrX:117677380-117677403	0	CAACAAGATTCTTGAAACAAGTTC	1	2	4	CD	-	.
chrX	117678821	117678849	chrX:117678821-117678849	0	AAGCTAATCCACCACAATCAAGTAAGCTT	1	2	9	AA2	-	.
chrX	117681749	117681770	chrX:117681749-117681770	0	GAACTTCTCTGAGAGTAAGCCC	1	2	2	AA2	-	.
chrX	117682372	117682392	chrX:117682372-117682392	0	CAACATGTCTTAAATAAGTCA	1	3	1	ACC2	-	.
chrX	117684984	117685013	chrX:117684984-117685013	0	CGACAAGTCCAAACAATCAGAGACAGGATT	1	3	10	BCD2	-	.
chrX	117685237	117685265	chrX:117685237-117685265	0	GGTCATGCCCTTGTACTTAAAGGTAGTTC	1	2	9	AD2	-	.
chrX	117685899	117685924	chrX:117685899-117685924	0	AAAATTGTCTTCCATGAAACTGGTCC	1	2	6	AB3	-	.
chrX	117687853	117687884	chrX:117687853-117687884	0	GAGTCAGTTTCCCCCTACAAAAAGGCTAGCTC	1	2	12	AB4	-	.
chrX	117688978	117688997	chrX:117688978-117688997	0	GGGCTTGTCGAAGAAAGCCA	2	3	0	ACC2	-	.
chrX	117690133	117690163	chrX:117690133-117690163	0	AGAAAAGTCTGTTCCTGGTGAGAACTTTCTC	1	2	11	AA2	-	.
chrX	117690956	117690987	chrX:117690956-117690987	0	AGTCTTGTCTTGAGACTATGAGAAACAATTTT	1	2	12	AD3	-	.
chrX	117691695	117691719	chrX:117691695-117691719	0	AAACTAACCCACAAAAGACTTTCTT	1	2	5	AA2	-	.
chrX	117695531	117695559	chrX:117695531-117695559	0	AAACCAGCCCAGCCATAGCAGACTAGGTC	1	2	9	BD3	-	.
chrX	117702281	117702306	chrX:117702281-117702306	0	TTGCATGCCTGTATCAAAACATGTCA	1	3	6	CCD1	-	.
chrX	117705562	117705594	chrX:117705562-117705594	0	TAGCTTGCCTTCTGAAGTTAGGAAGGCATATAT	1	3	13	ACD2	-	.
chrX	117706743	117706773	chrX:117706743-117706773	0	GGACATTTTTGAATAGGTAAAAAGCATGACC	1	2	11	AD2	-	.
chrX	117708090	117708113	chrX:117708090-117708113	0	AGGCTAGTTGAAACAGATATGTTT	1	2	4	AC2	-	.
chrX	117709118	117709137	chrX:117709118-117709137	0	CAGAGAGTCTAAACATGTTC	3	3	0	ABC1	-	.
chrX	117711916	117711946	chrX:117711916-117711946	0	GAATTTGCTGATAACTCCCAGGGACAAGCTC	1	2	11	AC1	-	.
chrX	117717713	117717744	chrX:117717713-117717744	0	GGGCATGTCCTTAGTGTTGTCAAAATAAACTT	2	2	12	AA1	-	.
chrX	117717757	117717776	chrX:117717757-117717776	0	AGACTTGTCTCAGCTAGTTT	4	1	0	C2	-	.
chrX	117718295	117718316	chrX:117718295-117718316	1	AGACATGCCTTGACACATTTCC	2	2	2	AD1	-	dELS
chrX	117718740	117718761	chrX:117718740-117718761	0	GATTAAGTTTGAGGACATGTCA	1	3	2	ACD1	-	.
chrX	117719408	117719433	chrX:117719408-117719433	0	AAACATGTTCCTTTTGAGGCTTCTTT	2	1	6	A1	-	.
chrX	117719498	117719524	chrX:117719498-117719524	0	AAGCTAGCCTCGTAAGAAGGCAAGATA	1	2	7	CD	-	.
chrX	117719562	117719585	chrX:117719562-117719585	0	AGACTTGCCCTCAAAAGTATCTCT	2	2	4	AA1	-	.
chrX	117719911	117719935	chrX:117719911-117719935	0	AAACTTGCCTAATTTCAACCTGCCC	1	2	5	BC1	-	.
chrX	117720859	117720889	chrX:117720859-117720889	0	GAAAATGTTTGGCTTGAATCTAAGCAAGGCT	1	2	11	AD3	-	.
chrX	117722806	117722833	chrX:117722806-117722833	0	AGACATGTCTATAATCAAGGACTAATCC	2	1	8	A1	-	.
chrX	117723747	117723775	chrX:117723747-117723775	0	AGGCATGATTCAAGGCAAGGGACCAGTTT	1	2	9	BD2	-	.
chrX	117724106	117724127	chrX:117724106-117724127	0	AAGCTTGCTGTGGAACAGGCTA	1	3	2	BCC1	-	.
chrX	117725201	117725225	chrX:117725201-117725225	0	CAACTTATCCAAGGTTGACTAGTTT	1	3	5	ACC2	-	.
chrX	117726117	117726141	chrX:117726117-117726141	0	AGGCATGTTCCTTGAAAATGAGTTT	2	2	5	AB1	-	.
chrX	117726523	117726542	chrX:117726523-117726542	0	AAACTTTTCTAACCAAGTCC	2	2	0	AD2	-	.
chrX	117726598	117726628	chrX:117726598-117726628	0	AAGAATGTCCCTGAGGGCAGTAGGCATGTTC	2	1	11	A1	-	.
chrX	117726646	117726665	chrX:117726646-117726665	0	AGGCAAGTTATAACATGCCA	4	3	0	CCC	-	.
chrX	117728773	117728805	chrX:117728773-117728805	0	GGGGTTGTTTGTTTTTTCCTTGTAAATTTGTTT	1	2	13	AA2	-	.
chrX	117733273	117733296	chrX:117733273-117733296	0	TGCTTTGTTTACCTAAGCAAGCCT	1	3	4	ACD1	-	.
chrX	117733782	117733808	chrX:117733782-117733808	0	TAACTTCCCCACACCAGGAGCTAGCTA	1	3	7	ACC2	-	.
chrX	117733974	117733995	chrX:117733974-117733995	0	GAACTTCCTCAGACACATGTTC	1	2	2	AD2	-	.
chrX	117736643	117736663	chrX:117736643-117736663	0	GAACTAATCTTGGACTTGCTG	1	2	1	AC2	-	.
chrX	117742504	117742524	chrX:117742504-117742524	0	GGAAAAGCTTTAGGCATTTTC	1	2	1	AA2	-	.
chrX	117745201	117745229	chrX:117745201-117745229	0	AAGAATTTTTAAAAACATGAAGCATGCCT	2	2	9	AA1	-	.
chrX	117746903	117746925	chrX:117746903-117746925	0	AAACAAGCCTTAAAAAATTATTT	1	2	3	AA1	-	.
chrX	117748134	117748154	chrX:117748134-117748154	0	TGACAAGCCCACAGCTAGTGT	1	3	1	CCD1	-	.
chrX	117748544	117748563	chrX:117748544-117748563	0	GGGTATGTTTTAACAAGCCC	3	2	0	AC2	-	.
chrX	117750563	117750583	chrX:117750563-117750583	0	AAGCATGCTGCTGGCATGACT	2	3	1	CCD1	-	.
chrX	117750696	117750723	chrX:117750696-117750723	0	GGGCAAGCTAGGTCACAGAAACATGACA	1	3	8	CCD1	-	.
chrX	117751424	117751449	chrX:117751424-117751449	0	GGACATGTTTGCTGAGAGACCTCTTC	2	2	6	AB1	-	.
chrX	117752425	117752455	chrX:117752425-117752455	0	AAACAATTTTATGAATCTATAAGACATTTTC	1	2	11	AA2	-	.
chrX	117755222	117755254	chrX:117755222-117755254	0	AAACTACTTTGGGTGGTTACAAAAGGCTTCCTT	1	2	13	AA2	-	.
chrX	117756210	117756232	chrX:117756210-117756232	0	AGGCAACATTTGCAAGCTAGCTC	1	2	3	AD1	-	.
chrX	117762849	117762872	chrX:117762849-117762872	0	TGCTTTGTTTACCTAAGCAAGCCT	1	3	4	ACD1	-	.
chrX	117765497	117765521	chrX:117765497-117765521	0	AGGCCAGACTGCATTAAGCATGTCT	2	2	5	BD1	-	.
chrX	117770738	117770766	chrX:117770738-117770766	0	AGACATGTCTGATCCAAAAAAAAAAGATT	2	2	9	AD1	-	.
chrX	117778381	117778413	chrX:117778381-117778413	0	GGGGTTGTTTCCTTTTTTCTTGTAAATTTGTTT	1	2	13	AA2	-	.
chrX	117783335	117783355	chrX:117783335-117783355	0	AGGCATTTTCTGGAATAGTTC	1	2	1	AA2	-	.
chrX	117787059	117787086	chrX:117787059-117787086	0	AAGCTTCATCAGGACTGGGAACATGTTT	2	2	8	AD1	-	.
chrX	117787548	117787571	chrX:117787548-117787571	0	AGGATTGCTTGGGAAAATAAGTTC	1	2	4	AA2	-	.
chrX	117788402	117788423	chrX:117788402-117788423	0	GAGCAACTCCCACAGCATGCTA	1	3	2	ACC2	-	.
chrX	117790443	117790466	chrX:117790443-117790466	0	AAAGTAGTTAATTGAAACAAGTTT	1	2	4	AC1	-	.
chrX	117790934	117790958	chrX:117790934-117790958	0	TCAGAAGTTCTAAAAAGACAAGCCC	1	3	5	ACD1	-	.
chrX	117797952	117797975	chrX:117797952-117797975	0	AAACAAGGTCATAAGGGTAAGCCC	1	2	4	AD2	-	.
chrX	117804026	117804055	chrX:117804026-117804055	0	AAGCCAGTTCACCACAATGAGAGCTACTTT	1	2	10	AB3	-	.
chrX	117807223	117807243	chrX:117807223-117807243	0	AGGCATGCCCTGAGCTAGAGG	2	3	1	CDD3	-	.
chrX	117809083	117809114	chrX:117809083-117809114	0	AAACAATTCTGTCAATATGACAAAACAAGGTT	1	2	12	AD2	-	.
chrX	117810476	117810504	chrX:117810476-117810504	0	AAGCAAGACTAAGCAAAAAGAACAAATCT	1	2	9	AD2	-	.
chrX	117817109	117817128	chrX:117817109-117817128	0	AAACAAGTCTCAACAAATTT	2	2	0	AC1	-	.
chrX	117822691	117822719	chrX:117822691-117822719	0	AAACAAATTTACAAGAAAAAAACAACCCC	1	2	9	AA2	-	.
chrX	117824444	117824472	chrX:117824444-117824472	0	AGATTTGTTCATTTTGCTCAGGATTGCTT	1	2	9	AA2	-	.
chrX	117824511	117824543	chrX:117824511-117824543	0	AGGCTTGTTTTCTCTAATTCTGTGAAAATGTTG	1	2	13	AC1	-	.
chrX	117828289	117828321	chrX:117828289-117828321	0	GGGGTTGTTTCCTTTTTTCTTGTAAATTTGTTT	1	2	13	AA2	-	.
chrX	117833112	117833135	chrX:117833112-117833135	0	TGCTTTGTTTACCTAAGCAAGCCT	1	3	4	ACD1	-	.
chrX	117835170	117835193	chrX:117835170-117835193	0	AGGCTTGCTCTTCCTGGCTGGCCT	1	2	4	BC1	-	.
chrX	117839185	117839206	chrX:117839185-117839206	0	AGACACGCCCCAAAGCAAGTGT	1	2	2	BD2	-	.
chrX	117839673	117839697	chrX:117839673-117839697	0	GAACTACTCCGTTGAAAGCAACCCT	1	2	5	AA2	-	CTCF-only,CTCF-bound
chrX	117840235	117840260	chrX:117840235-117840260	0	ATACATGCTTTTTAAAAAACAAGTAT	1	2	6	DD3	-	.
chrX	117842429	117842456	chrX:117842429-117842456	0	AAACATGCCCCCATTTAAAAGCAGGTAA	1	3	8	BCD2	-	.
chrX	117842618	117842642	chrX:117842618-117842642	0	AAACTAGTTTGATTAGAGCACACTG	1	3	5	ABC2	-	.
chrX	117844379	117844402	chrX:117844379-117844402	0	GAAAATGCTGTATATAGCATGTTC	1	3	4	ACC1	-	.
chrX	117847130	117847153	chrX:117847130-117847153	0	AGACAAGGCTCTGAGAGCTTTCTC	1	2	4	AD2	-	.
chrX	117848843	117848863	chrX:117848843-117848863	0	AAACATGCCACAAATTTGTCA	1	3	1	ACC2	-	.
chrX	117849821	117849853	chrX:117849821-117849853	0	AAACACCCTCTCTCCTGCCAGTTGAACTTGCTT	1	2	13	AB1	-	.
chrX	117851380	117851402	chrX:117851380-117851402	0	AGACTAGCCTGGGTGGCATGGTG	1	3	3	CCD1	-	.
chrX	117853898	117853926	chrX:117853898-117853926	0	CAACTTACTCATAGCAGTTGGGCAAGTCA	1	3	9	ACC2	-	.
chrX	117854094	117854114	chrX:117854094-117854114	0	ATACAAGCCCTGGACTTTTTT	1	2	1	AD3	-	.
chrX	117855568	117855594	chrX:117855568-117855594	0	AAACTAGTTCAACCATTGGGGAAGTCA	1	2	7	AC1	-	.
chrX	117858653	117858673	chrX:117858653-117858673	0	GGGCATGCCCCAGGCTGGTAG	2	3	1	BCD2	-	.
chrX	117861494	117861514	chrX:117861494-117861514	0	AAAATTGTTTTTAACATGTTT	1	2	1	AC2	-	.
chrX	117862914	117862944	chrX:117862914-117862944	0	AAGCAAGTTGAGTGAGGTTATGGACTAGTGA	1	3	11	CCD1	-	.
chrX	117871183	117871202	chrX:117871183-117871202	0	GAGAAGGTCCAAGCTTGCTT	3	2	0	AB1	-	.
chrX	117874839	117874871	chrX:117874839-117874871	0	GGGGTTGTTTGTTTTTTCCTTGTAAATTTGTTT	1	2	13	AA2	-	.
chrX	117879536	117879567	chrX:117879536-117879567	0	GAGCTTCCTGGCTGCTTTATCTAAGCAAGCCT	1	2	12	AC1	-	.
chrX	117887848	117887875	chrX:117887848-117887875	0	AGATATGCTTATGAAACAGAACCAGTCC	1	2	8	AB2	-	.
chrX	117889633	117889657	chrX:117889633-117889657	0	AAACATGTTTTGTTTAAGCCATTTT	2	2	5	AB1	-	.
chrX	117889907	117889928	chrX:117889907-117889928	0	CAGCATGTTCAGAGACTTGGCT	2	2	2	CD	-	.
chrX	117890415	117890438	chrX:117890415-117890438	0	GGGCTTCCTTGCACAATCAAGTTT	1	2	4	AD2	-	.
chrX	117891294	117891320	chrX:117891294-117891320	0	ATAAATGTTTAAGGCTAGAACATGCTA	1	3	7	ACD1	-	.
chrX	117896850	117896880	chrX:117896850-117896880	0	AAGCATGTCTTACATGGTGGCAGGCAAGAGA	1	3	11	CDD3	-	.
chrX	117897194	117897220	chrX:117897194-117897220	0	AAGCTTTTCCTATTGAGAAAATTGTTT	1	2	7	AA2	-	.
chrX	117911053	117911075	chrX:117911053-117911075	0	GAACAAACCACAAAAACAAGCCT	1	2	3	AC1	-	.
chrX	117915160	117915182	chrX:117915160-117915182	0	AAAAAATCTTAAAAAACATGTCT	2	2	3	AA1	-	.
chrX	117915742	117915764	chrX:117915742-117915764	0	TAGGTTGTTTTGTGAACTAGCCT	1	2	3	AC3	-	.
chrX	117915958	117915987	chrX:117915958-117915987	0	AGACCAGCCTGACCAACATGGAGAAAGCTC	1	2	10	AB2	-	.
chrX	117919213	117919242	chrX:117919213-117919242	0	GGGCTTTCTCCATGTTGGTCAGGCTGGTCT	1	2	10	AB2	-	.
chrX	117919599	117919625	chrX:117919599-117919625	0	AAGGTTGTCCATATTAAGAGAAAGCTT	1	2	7	AA2	-	.
chrX	117922543	117922574	chrX:117922543-117922574	0	CAACAAGTTAACTGGAAACCAGGAACTTATTT	1	3	12	ACC1	-	.
chrX	117925831	117925850	chrX:117925831-117925850	0	AGACTAGCTTAAATTAGACC	2	2	0	AD1	-	.
chrX	117925899	117925919	chrX:117925899-117925919	0	AGGCTGGCCTCAAGGATGCCC	1	2	1	AB2	-	.
chrX	117926856	117926877	chrX:117926856-117926877	0	GAAAAAGCTCCAGGAGAAGCCC	1	2	2	AA2	-	.
chrX	117928438	117928466	chrX:117928438-117928466	0	GATCATATTCTGGGCCATAAAACTAGTCT	2	2	9	AD1	-	.
chrX	117929741	117929760	chrX:117929741-117929760	0	AGACTAGCCTGGGCAATATA	2	3	0	ACD2	-	.
chrX	117929993	117930023	chrX:117929993-117930023	0	TAGCAAGCTAAGAATACGAGAGAACTTCCTC	1	3	11	ACC1	-	.
chrX	117931520	117931545	chrX:117931520-117931545	0	AGGCAAGCCAGCAAGAAGACATTCTG	1	3	6	ACC1	-	.
chrX	117931599	117931631	chrX:117931599-117931631	0	AAACTATCTTTTAGCCTTTGCTAATACATGTTT	1	2	13	AD2	-	.
chrX	117935143	117935166	chrX:117935143-117935166	0	AAACATGTCCTCACGGACATTTAC	1	2	4	AD4	-	.
chrX	117936284	117936304	chrX:117936284-117936304	0	GGATTATCCTGGAACTTGTTC	1	2	1	AA1	-	.
chrX	117938523	117938554	chrX:117938523-117938554	0	TAACAAGCCCTCCTGATGATTCTGACATGCAC	1	3	12	CCD1	-	.
chrX	117943768	117943796	chrX:117943768-117943796	0	GAACATGCTCCTTTAGCTCGGAGGAGTTT	2	2	9	AB1	-	.
chrX	117949210	117949233	chrX:117949210-117949233	0	AAAATTGCTAGTGCAAACATGTCA	1	3	4	ACC1	-	.
chrX	117951169	117951200	chrX:117951169-117951200	0	GAACATGTTTTGAAAAAATCGGGAACAAAATT	1	2	12	AD4	-	.
chrX	117954141	117954172	chrX:117954141-117954172	0	AGGCATTTCCACTGAATATCTCAATCTTGTCC	1	2	12	AD2	-	.
chrX	117954942	117954966	chrX:117954942-117954966	0	AGCTTTGCTTCCAGAGGACTTGTTA	1	3	5	ACD1	-	.
chrX	117956085	117956117	chrX:117956085-117956117	0	GAGCAATTTCAGTATCTAGCCACAGACAACTCT	1	2	13	AA2	-	.
chrX	117959427	117959453	chrX:117959427-117959453	0	GAACATGTTTCACTGTCAGACAAGAGA	1	3	7	CDD3	-	.
chrX	117959850	117959874	chrX:117959850-117959874	0	AAGCAAGTTCATTTAGAACTTTTAG	1	3	5	ACD2	-	.
chrX	117961133	117961161	chrX:117961133-117961161	0	ATAAAAGCTCTAATAGGAGAAACTTGTTT	1	2	9	AD4	-	.
chrX	117961710	117961737	chrX:117961710-117961737	0	AAGCAATCTCTAGAAGCTGAAATTGTCC	1	2	8	AA2	-	.
chrX	117963153	117963183	chrX:117963153-117963183	0	AGAAATCCTCTCCAACAAACTGGGCATGTTC	2	2	11	AA1	-	.
chrX	117965429	117965457	chrX:117965429-117965457	0	GGGGTTGTTTTTTTGTTGTAAATTTGTTT	1	2	9	AA2	-	.
chrX	117968802	117968830	chrX:117968802-117968830	0	AGACAATCTTAGGGGATAGAAACATGTCA	1	2	9	AC2	-	.
chrX	117970726	117970755	chrX:117970726-117970755	0	AAACCTGATTTAAACTCCCCAAGCTAGTCT	1	2	10	BD1	-	.
chrX	117971470	117971497	chrX:117971470-117971497	0	TAGCTGGTTTATTTTTACAAACTAGCCT	1	2	8	BC1	-	.
chrX	117971869	117971893	chrX:117971869-117971893	0	AAACATTCTTTTCAAAAGCTTTTCT	1	2	5	AA2	-	.
chrX	117972584	117972609	chrX:117972584-117972609	0	CAACATCTTTAAATGTAAGCAAGCTT	1	2	6	AC1	-	.
chrX	117972803	117972832	chrX:117972803-117972832	0	GAGCTCGTTTTCCATTTCAATGGCATGTTG	1	3	10	BCC2	-	pELS,CTCF-bound
chrX	117976971	117977003	chrX:117976971-117977003	0	TAACTTGCCCAATGTTGTATCACAAGCTAGCAG	1	3	13	CCD1	-	.
chrX	117977276	117977295	chrX:117977276-117977295	0	GAAGATGTTTAAGAATGTTC	1	2	0	AA2	-	.
chrX	117983067	117983087	chrX:117983067-117983087	0	AAACTTGTTTCAAACTTTTTC	1	1	1	A1	-	.
chrX	117985059	117985079	chrX:117985059-117985079	0	AATCAAGCTTTGTACATGCTT	2	2	1	DD2	-	.
chrX	117985680	117985704	chrX:117985680-117985704	0	AAACATGCTTACCTGAAAGTAACCT	2	2	5	AA1	-	.
chrX	117987447	117987472	chrX:117987447-117987472	0	TAAGAAGCTATCAGAGAAACATGTCC	1	3	6	ACC1	-	.
chrX	117989751	117989772	chrX:117989751-117989772	0	AAGCAAACTTCTAGTCATGCTT	1	2	2	AD2	-	.
chrX	117989781	117989809	chrX:117989781-117989809	0	AAGCAAACCTCCCTCAGTGAAACTTTCCC	1	2	9	AA2	-	.
chrX	117990637	117990660	chrX:117990637-117990660	0	TAGCAAATTCAACCAAGCAAGTCA	1	3	4	ACC2	-	dELS
chrX	117992835	117992866	chrX:117992835-117992866	0	TAGCTTCCCAAATGAAGACTGTAAACTAGCTT	1	3	12	ACC2	-	.
chrX	117993093	117993121	chrX:117993093-117993121	0	GGACTAGCACAGAGGATCAGGGAAAGTTT	1	2	9	AD2	-	.
chrX	117994855	117994874	chrX:117994855-117994874	0	AGACTAGCCTGGACAACATA	2	3	0	ACD2	-	.
chrX	117996572	117996591	chrX:117996572-117996591	3	ATACATTCTTGGGCATGCCT	3	2	0	AD1	-	dELS
chrX	118004088	118004116	chrX:118004088-118004116	0	GAACTGGTCAAATAATAAGAGACATGTTT	1	2	9	BC1	-	.
chrX	118009091	118009123	chrX:118009091-118009123	0	GGGGTTGTTTGTTTTTTTCTTGTAAATTTGTTT	1	2	13	AA2	-	.
chrX	118011284	118011311	chrX:118011284-118011311	0	ATGCATGCTCTGTGCAGGAGAAAAGCCT	1	2	8	AD2	-	.
chrX	118012881	118012908	chrX:118012881-118012908	0	GGAATTCTTCTGTAAGGAAGACTTGTCT	1	2	8	AA1	-	.
chrX	118013108	118013129	chrX:118013108-118013129	0	AAACAAGTTGAACAAGATGCCT	1	3	2	ACC2	-	.
chrX	118015654	118015679	chrX:118015654-118015679	0	AAACATGCAACATTACTAACAAGCCC	1	3	6	CCD2	-	.
chrX	118017570	118017598	chrX:118017570-118017598	0	AAACATGACTTCACTCATAAAGCCTGTCC	1	2	9	BD2	-	.
chrX	118019333	118019365	chrX:118019333-118019365	0	GGGGTTGTTTGTTTTTTTCTTGTAAATTTGTTT	1	2	13	AA2	-	.
chrX	118027788	118027808	chrX:118027788-118027808	0	AAACTTGCCCAAGGCTATACC	1	2	1	AD4	-	.
chrX	118030667	118030697	chrX:118030667-118030697	0	GGGAATGCGTTCCTTATAAAAGGACAAGTTC	2	2	11	AD1	-	.
chrX	118032184	118032207	chrX:118032184-118032207	0	AGGCTTGCTTAGGTAAACAAAGCA	1	3	4	ACD2	-	.
chrX	118036883	118036915	chrX:118036883-118036915	0	AAACAAATTTACAAGAAAAAAACAAACAACCCC	1	2	13	AA2	-	.
chrX	118040562	118040586	chrX:118040562-118040586	0	AAAATAGTCTCAAAAGGGCAAATCT	1	2	5	AA2	-	.
chrX	118041375	118041403	chrX:118041375-118041403	0	AAACTAGCCAGGCATGGTGGTGCATGCCT	1	2	9	CD	-	.
chrX	118050085	118050104	chrX:118050085-118050104	0	TATATTGCTCAGGCTTGTCT	2	3	0	ACD1	-	.
chrX	118050950	118050972	chrX:118050950-118050972	0	TAACAAGTTCCTGAGGAATGTTG	1	3	3	ACC2	-	dELS
chrX	118054310	118054334	chrX:118054310-118054334	0	AAACTATCTTAAAACAAAAATGCCT	1	2	5	AA2	-	.
chrX	118059689	118059715	chrX:118059689-118059715	0	CAACTTGCTTTCAGGTAAGGCGTGCTT	1	2	7	BC2	-	.
chrX	118061885	118061916	chrX:118061885-118061916	0	AAAAATGTTCTGTAACACTAAGAAACATATCC	1	2	12	AA2	-	.
chrX	118065464	118065484	chrX:118065464-118065484	0	GAACTTGTCCTAAACTAATTA	1	2	1	AC3	-	.
chrX	118070489	118070511	chrX:118070489-118070511	0	AGACTTGTTTGATGGCCTAGTAT	1	2	3	DD1	-	.
chrX	118072620	118072652	chrX:118072620-118072652	0	AAACAAATTTACAAGAAAAAAACAAACAACCCC	1	2	13	AA2	-	.
chrX	118075402	118075426	chrX:118075402-118075426	0	GAACAAACTGAAGGAAGGCAAGTCC	1	2	5	AC1	-	.
chrX	118075595	118075620	chrX:118075595-118075620	0	TGGCTTGCTTGGTGCAAGACCTGCCA	1	3	6	BCC2	-	.
chrX	118075960	118075990	chrX:118075960-118075990	0	AGACAGTTTTTTTTTAAGTAAAAGCAAGTTT	1	2	11	AB1	-	.
chrX	118076448	118076473	chrX:118076448-118076473	0	TAGCATGCCTTAGATAAAACTGCTTC	1	3	6	ABC2	-	dELS,CTCF-bound
chrX	118077541	118077566	chrX:118077541-118077566	0	AGATATGCTCAGAAATAAACAGGCCC	2	2	6	AB3	-	.
chrX	118078434	118078453	chrX:118078434-118078453	0	CAGCAAGCACTAACTTGTTT	2	3	0	CCD2	-	.
chrX	118085312	118085336	chrX:118085312-118085336	0	TAACATGTCTAGAATAAGCAAATCC	1	2	5	AC2	-	.
chrX	118094069	118094097	chrX:118094069-118094097	0	AAACTACTCTGAGCTAAAGGAGGAAGTTC	1	2	9	AA2	-	.
chrX	118102031	118102050	chrX:118102031-118102050	0	TGGCTAGTTTGGGGAAGTCC	2	2	0	AC2	-	.
chrX	118103000	118103024	chrX:118103000-118103024	0	TGGCTTGTCTTAAATGAACAGGTTT	1	2	5	BC2	-	.
chrX	118105252	118105279	chrX:118105252-118105279	0	TAACATGCCTTTTTTAGATATCATGCTC	1	3	8	CCD2	-	.
chrX	118106343	118106368	chrX:118106343-118106368	0	AATCATGCTTCAAAAGAAAGATGCTC	1	2	6	AD2	-	.
chrX	118107317	118107346	chrX:118107317-118107346	0	AAACTTTCTTGTCTGCCAGAAAACTAGTGT	1	2	10	AD2	-	.
chrX	118107642	118107671	chrX:118107642-118107671	0	AAACAAGGCTCAGAGAGGTGAAGCAAGTTG	1	2	10	CD	-	.
chrX	118107834	118107860	chrX:118107834-118107860	0	AGGATTGCTTGAGCTCAGGACCAGCCT	1	2	7	AB2	-	.
chrX	118109446	118109475	chrX:118109446-118109475	0	AGACTTTCTCTGAAATATTGGGGTTTGCCT	1	2	10	AA2	-	.
chrX	118109787	118109809	chrX:118109787-118109809	0	AGAATAGTTTCAAGGACTAGTTT	1	1	3	A1	-	.
chrX	118111038	118111068	chrX:118111038-118111068	0	GAGCAAGCTATTGGGAAAGATAAAGTAGTTT	1	2	11	AC2	-	.
chrX	118121874	118121905	chrX:118121874-118121905	0	GAACTTGATCAAAATTGAAAAGAAACAACTCT	1	2	12	AD2	-	.
chrX	118122802	118122826	chrX:118122802-118122826	0	GGTAATGTTTTCACAAAACATGTCA	1	3	5	ACD1	-	.
chrX	118131544	118131568	chrX:118131544-118131568	0	GGACTTGCTCTATCTCGACTTGCTC	1	1	5	C2	-	dELS
chrX	118131679	118131698	chrX:118131679-118131698	2	AGGCATGCACCAACATGTCT	4	2	0	CD	-	dELS
chrX	118133084	118133112	chrX:118133084-118133112	0	TGGCTAGTCTGGAACTGCCTGACTTGCCC	1	2	9	CC	-	.
chrX	118142179	118142203	chrX:118142179-118142203	0	AAATAAGCCTTTTAAGGAAAAGTCC	1	2	5	AA2	-	.
chrX	118142573	118142605	chrX:118142573-118142605	0	ATACATTTTTTAAATGAAGTTTCAGACTTGTTT	2	2	13	AD1	-	.
chrX	118143543	118143571	chrX:118143543-118143571	0	TAACTTGCTGTGGAAATTTAGACAAGCTG	1	3	9	CCC	-	.
chrX	118143942	118143973	chrX:118143942-118143973	0	GGACATGTCCCTTGCCTTTCAGGAGCTAACAA	1	3	12	ACD2	-	.
chrX	118144865	118144884	chrX:118144865-118144884	0	GAACATTTCTGAACTACTTC	1	2	0	AA2	-	.
chrX	118147139	118147167	chrX:118147139-118147167	0	AGACTTGCTTGAGCCCAGGAGACTTGTTT	2	0	9	0	-	.
chrX	118150324	118150353	chrX:118150324-118150353	0	AAACAAACCTCCTTGCCTGTGGACTAGACT	1	2	10	AD2	-	.
chrX	118151575	118151597	chrX:118151575-118151597	0	TGACATGTTGCTCAGGCTGGCCT	1	3	3	BCC1	-	.
chrX	118151991	118152014	chrX:118151991-118152014	0	AGACATGTCTCACCACGCTTGGCT	1	2	4	DD1	-	.
chrX	118152156	118152186	chrX:118152156-118152186	0	ACACATGCTTAAAAAGAAAGAAAAGTTGTTT	1	2	11	AD2	-	.
chrX	118153437	118153456	chrX:118153437-118153456	0	AAGAAAGTGCGGACATGTTT	3	2	0	AD1	-	dELS,CTCF-bound
chrX	118153728	118153751	chrX:118153728-118153751	0	AGACATCTCAAATTTAACATGTCT	1	3	4	ACC2	-	.
chrX	118154574	118154596	chrX:118154574-118154596	0	CAGCATGCCCAGCCAGTTTGTTT	1	3	3	ACC2	-	.
chrX	118155596	118155618	chrX:118155596-118155618	0	GAACTACTTCCCCAAAGAAGCCT	1	2	3	AA2	-	.
chrX	118155776	118155805	chrX:118155776-118155805	0	AAACATGGTTTTTTAAACATGAAAATGTTT	1	2	10	AD2	-	.
chrX	118159852	118159884	chrX:118159852-118159884	0	AGACTTGCCCTGCGCAGGTACTCAAACTATATT	1	2	13	AD4	-	.
chrX	118162664	118162694	chrX:118162664-118162694	0	AAACATGTCTGTACAGAAACAGTACATTCCT	2	2	11	AD1	-	.
chrX	118163665	118163690	chrX:118163665-118163690	0	TGACTTGCTCTATTATGGACTGGCTG	1	3	6	BCC1	-	.
chrX	118168240	118168262	chrX:118168240-118168262	0	AAGCACGCCAGAGGAGCTTGCTA	1	3	3	BCC2	-	.
chrX	118169753	118169777	chrX:118169753-118169777	0	GGGAAAGTTTTCCTGGAGCAAGCCA	1	2	5	AC2	-	.
chrX	118172631	118172653	chrX:118172631-118172653	0	AGACATGCTCCCTGAACTAGAAA	1	3	3	CDD3	-	.
chrX	118177730	118177757	chrX:118177730-118177757	0	GAACTTTCTCGGGATAAAGAGATTGTTC	1	2	8	AA2	-	.
chrX	118178355	118178386	chrX:118178355-118178386	0	CAACTTGCCCTAGCTAGGAAATGGAAAAGCTG	1	3	12	ACC2	-	.
chrX	118183123	118183155	chrX:118183123-118183155	0	TATCTAGCCAGCAGCTACTAAAAAAACAAGCCT	1	3	13	CCD1	-	.
chrX	118183723	118183746	chrX:118183723-118183746	0	AAATAGGCTCAGAGAAACTTGTCC	1	2	4	AB1	-	.
chrX	118184308	118184336	chrX:118184308-118184336	0	ACAAATGTCCACTAATAAAGAACTAGTTG	1	3	9	ACD1	-	.
chrX	118185799	118185824	chrX:118185799-118185824	0	AAACTTACATTTAAAAGGACTAGTTT	1	2	6	AD1	-	.
chrX	118190273	118190294	chrX:118190273-118190294	0	AGACTAGCCTGCCAACATGGCA	2	3	2	CCD1	-	.
chrX	118191062	118191088	chrX:118191062-118191088	0	GAGCATCTCTCCAGGAAAAACAACCCC	1	2	7	AA2	-	dELS
chrX	118195215	118195244	chrX:118195215-118195244	0	AAACATTTTTATAAGAAAAGAAACTATCTC	1	2	10	AA2	-	.
chrX	118198283	118198305	chrX:118198283-118198305	0	AAACATGCCATCTAGACATTTCC	1	2	3	AC2	-	.
chrX	118202161	118202182	chrX:118202161-118202182	0	GGACCTGCTTTTAAGCTTACTC	1	2	2	AB3	-	.
chrX	118202677	118202698	chrX:118202677-118202698	0	AAACATGTTAGCTAACAAATTT	2	3	2	ACC1	-	.
chrX	118204001	118204025	chrX:118204001-118204025	0	AAGTAAGCCCTGTTAAGGTTAGTTT	1	2	5	AA2	-	.
chrX	118206781	118206804	chrX:118206781-118206804	0	AGGCTATTCCATCTAGGCTTGTGT	1	2	4	AD2	-	.
chrX	118207016	118207040	chrX:118207016-118207040	0	GAGCTACCTCTTGAAAAATAAGTTC	1	2	5	AA2	-	.
chrX	118207279	118207306	chrX:118207279-118207306	0	GAACAACTCTAACTTCAAAAGCAGGTCC	1	2	8	AB2	-	.
chrX	118214190	118214213	chrX:118214190-118214213	0	AAGCATGCTTACTCCATCTTGCCT	1	2	4	CD	-	.
chrX	118216942	118216973	chrX:118216942-118216973	0	GAACAAGTGTTGTTGATCTTTCTGACATGCCT	1	2	12	CD	-	.
chrX	118219707	118219730	chrX:118219707-118219730	0	AAATAAGCCCATGAAAAGATGCTC	1	2	4	AA2	-	.
chrX	118219940	118219966	chrX:118219940-118219966	0	AAACTTGCCGTACATTCCAGCAATCCC	1	3	7	ACC1	-	.
chrX	118222507	118222529	chrX:118222507-118222529	0	AAGCTAATTTGTAAACCTAGCCT	1	2	3	AD2	-	.
chrX	118227881	118227900	chrX:118227881-118227900	0	AAACTAGCCTAGGCCAGCAT	2	2	0	BD1	-	.
chrX	118231437	118231459	chrX:118231437-118231459	0	TGACTAGTCTGCAGAGCTTCCTG	1	3	3	ACC1	-	.
chrX	118233549	118233581	chrX:118233549-118233581	0	GGACAATTCCAGTATCAATAAAAATACTAGCTT	1	2	13	AD2	-	.
chrX	118237702	118237724	chrX:118237702-118237724	0	CACCATGTTGGCCAGGCTAGTCT	1	3	3	CCD1	-	.
chrX	118238059	118238078	chrX:118238059-118238078	0	AAGCATGCTTGGGCAAATAC	4	2	0	AD4	-	.
chrX	118238820	118238842	chrX:118238820-118238842	0	AGACATGCTTTTAAGGGTACTTC	2	2	3	AA1	-	.
chrX	118240177	118240204	chrX:118240177-118240204	0	AGACTAGCTCTGAAAATAGAATATCCTT	2	2	8	AA1	-	.
chrX	118242873	118242901	chrX:118242873-118242901	0	AAACTACTCCGAGCTAAAGGAGGAAGTTC	1	2	9	AA2	-	.
chrX	118246997	118247028	chrX:118246997-118247028	0	AAACAAATTTACAAGAAAAAACAAACAACCCC	1	2	12	AA2	-	.
chrX	118247873	118247894	chrX:118247873-118247894	0	AAACATTTCCAAGAACTTTCTT	1	2	2	AA2	-	.
chrX	118248959	118248978	chrX:118248959-118248978	0	AGGCATGCTCCACCATGCCT	4	2	0	CD	-	.
chrX	118250376	118250399	chrX:118250376-118250399	0	AGAGATGTCAAGGATGACAAGTTT	1	3	4	ACC1	-	.
chrX	118250900	118250932	chrX:118250900-118250932	0	AGTCTTCTTCTGGGCTCTCTAGCAAACAAGCTC	1	2	13	AD1	-	.
chrX	118251871	118251898	chrX:118251871-118251898	0	AAACATGCCTAACACCAAAGACAGGGTT	2	2	8	BD4	-	.
chrX	118253314	118253333	chrX:118253314-118253333	0	GGGAATGCTTAGCCTTGCTC	3	2	0	AD2	-	.
chrX	118256971	118256996	chrX:118256971-118256996	0	AAATATGTTTGCCAGGGAACATATTT	1	2	6	AA2	-	.
chrX	118257636	118257661	chrX:118257636-118257661	0	TGACATGTTTTGATCCAGGCATGCAA	1	3	6	CCD1	-	.
chrX	118261267	118261294	chrX:118261267-118261294	0	AGCCTAGCCCAGTCAACTACACTTGCCT	1	2	8	DD2	-	dELS
chrX	118261375	118261395	chrX:118261375-118261395	0	GGCCATATTTGGAACAAGTTC	2	2	1	AD1	-	dELS
chrX	118263831	118263851	chrX:118263831-118263851	0	CTACAAGTCTTAGGCAAGTCC	1	2	1	CD	-	.
chrX	118264177	118264204	chrX:118264177-118264204	0	AGACTTTCCTTGGGCCAGAAGCAAACCT	1	2	8	AA2	-	.
chrX	118264330	118264356	chrX:118264330-118264356	0	AGGCTTGCTCACTTCAGATACCAGCTC	1	2	7	BD1	-	.
chrX	118265287	118265315	chrX:118265287-118265315	0	AAACATGCCCTTACCAAATGAGCTAAATA	1	3	9	ACD2	-	.
chrX	118267054	118267073	chrX:118267054-118267073	0	GGCCATGTGCAGACATGTTT	3	2	0	DD1	-	.
chrX	118269113	118269144	chrX:118269113-118269144	0	TAACTTGTTGAATTTATTAGAAAAATTAGTTT	1	3	12	ACC2	-	.
chrX	118271734	118271758	chrX:118271734-118271758	0	TGAAATGCCATTTTCAAGCAAGTTC	1	3	5	ACC1	-	.
chrX	118272784	118272807	chrX:118272784-118272807	0	AAAGTAGTCTCTGTGAACATGCTC	2	1	4	A1	-	.
chrX	118273400	118273422	chrX:118273400-118273422	0	AGACTAGTTTGACTGACAGGCCA	1	3	3	BCC1	-	.
chrX	118273725	118273755	chrX:118273725-118273755	0	AGACAGGCCTCAGATGAAACCAAACCTGCCT	1	2	11	BB2	-	.
chrX	118273989	118274013	chrX:118273989-118274013	0	TAGAATGTCCAAAATAGGCAAGTCT	1	2	5	AC3	-	.
chrX	118274112	118274132	chrX:118274112-118274132	0	GAACATGTCCTAAAATTGATT	2	2	1	AD1	-	.
chrX	118274227	118274248	chrX:118274227-118274248	0	AAGCTGTTTTAAAAACTTGTTT	1	2	2	AB1	-	.
chrX	118279427	118279455	chrX:118279427-118279455	0	TGGCTTGCTGACCAGTAGGGAATTTGTCC	1	3	9	ACC2	-	.
chrX	118281081	118281108	chrX:118281081-118281108	0	GGGCGAGTCTCGCTTGGGCAACATGCTT	1	2	8	BC2	-	.
chrX	118284661	118284689	chrX:118284661-118284689	0	TGGCAACCTTAAATCTGGCAAGCATGTTT	1	2	9	AC1	-	.
chrX	118286897	118286921	chrX:118286897-118286921	0	AAGGTTGTTTTCCTGAGGCTTGACT	1	2	5	AD3	-	.
chrX	118288369	118288401	chrX:118288369-118288401	0	AAACAAATTTACAAGAAAAAAACAAACAACCCC	1	2	13	AA2	-	.
chrX	118292297	118292325	chrX:118292297-118292325	0	AGACCAGCCTGGCCAACATGGAGAAGCCC	1	2	9	AB2	-	.
chrX	118293343	118293365	chrX:118293343-118293365	0	CAGCAAGTCTAGCAGACATGCAA	1	3	3	CCD1	-	.
chrX	118293394	118293415	chrX:118293394-118293415	0	CAGCTTTTCTCCCAACATGCCC	1	3	2	ACC2	-	.
chrX	118293913	118293944	chrX:118293913-118293944	0	GAGTTTGTTCCTTCTGATGTTCGGACGTGTCT	1	2	12	AB2	-	.
chrX	118296355	118296377	chrX:118296355-118296377	0	AAGTCAGTTTGAAAAACTTGCTG	1	3	3	ABC1	-	.
chrX	118299915	118299937	chrX:118299915-118299937	0	AAGCTAGTTTTTTACACTCGTCC	1	2	3	BD1	-	dELS,CTCF-bound
chrX	118300672	118300694	chrX:118300672-118300694	0	CAGCAAGTCTAGCAGACATGCAA	1	3	3	CCD1	-	.
chrX	118302944	118302966	chrX:118302944-118302966	0	TAGCAAGGCTTTCAGGCTAGTCA	1	3	3	CCD2	-	.
chrX	118305432	118305454	chrX:118305432-118305454	0	TGACATGCCCTGGAGACATTTTC	1	2	3	AC2	-	.
chrX	118305875	118305895	chrX:118305875-118305895	0	CAACAAGTCTCTGGGAAGTTC	1	3	1	ACC2	-	.
chrX	118307328	118307347	chrX:118307328-118307347	0	AGGCCAGCCTGGGCAGGCCT	2	2	0	BB2	-	.
chrX	118307373	118307405	chrX:118307373-118307405	0	AAAAAAGTCTTAAAAAGAAGAGAAAATAAGTTT	1	2	13	AA2	-	.
chrX	118307761	118307780	chrX:118307761-118307780	0	TAACATGTCTTAGATAGCTT	3	3	0	ACC2	-	.
chrX	118309338	118309364	chrX:118309338-118309364	0	GCGCATGTCACCATGCCTGACTAGTTT	1	3	7	CCD1	-	.
chrX	118311403	118311426	chrX:118311403-118311426	0	TGCCTAGCCTACCCCAACATGCTC	1	3	4	CCD1	-	.
chrX	118312677	118312700	chrX:118312677-118312700	0	AAATATGTTCTGAAAAACTTGTCA	1	2	4	AC2	-	.
chrX	118313276	118313308	chrX:118313276-118313308	0	GGACAGGTTTCACCATGTTGCCCAGGCTGGTCT	1	2	13	BB2	-	.
chrX	118316685	118316711	chrX:118316685-118316711	0	GGACTTGCTCTGCCAGAAAGCAAAACT	1	2	7	AD4	-	.
chrX	118318048	118318070	chrX:118318048-118318070	0	GAGCTACATCAGAGAGCTTGCTC	1	2	3	AD1	-	.
chrX	118319680	118319704	chrX:118319680-118319704	0	AAACATTTCCTTTGTGGGCAATTTT	1	2	5	AA2	-	.
chrX	118320915	118320934	chrX:118320915-118320934	0	TATGTTGCCCAGGCTAGTCT	2	3	0	ACD1	-	.
chrX	118321751	118321777	chrX:118321751-118321777	0	ATGCATGCCTGTAGTCCAAGCTACTCC	1	2	7	AD3	-	.
chrX	118322821	118322843	chrX:118322821-118322843	0	AAATAAGTTCTTAGAGCTATCTT	1	2	3	AA2	-	.
chrX	118323496	118323522	chrX:118323496-118323522	0	GTACATGTCTGTAGTCTCAGCTAGTTG	1	3	7	CCD1	-	.
chrX	118327396	118327416	chrX:118327396-118327416	0	CAGCTAGTTTTTAGCATATCT	2	3	1	ACC1	-	.
chrX	118328934	118328966	chrX:118328934-118328966	0	GAACATCTTTGTTCCTAAACTGGAAGCTTGATT	1	2	13	AD2	-	.
chrX	118329372	118329403	chrX:118329372-118329403	0	TGACTACCTCTCATCACCCACTTGACTAGTTT	1	3	12	ACC2	-	dELS
chrX	118330085	118330106	chrX:118330085-118330106	0	ACACATCTTCAAAAGCATGCCC	2	2	2	AD1	-	.
chrX	118332510	118332535	chrX:118332510-118332535	0	TAACTGGCCTCTTCAAGGACTTGCTG	1	3	6	BCC2	-	.
chrX	118333611	118333637	chrX:118333611-118333637	0	CAAGTAGCTGGAATTATAGGCATGCCC	1	3	7	ACC1	-	.
chrX	118333833	118333860	chrX:118333833-118333860	0	AGACAACTCCCAGGGCCCAAGCAAGGTT	1	2	8	AD2	-	.
chrX	118339083	118339111	chrX:118339083-118339111	0	AAACTAGCTGTGAAACATAGGGCAAATTA	1	3	9	ACC1	-	.
chrX	118347886	118347906	chrX:118347886-118347906	0	AGACAAGTTTAGAGCTAGGTG	1	2	1	CD	-	pELS,CTCF-bound
chrX	118350721	118350752	chrX:118350721-118350752	0	GAACATGTTGTAAAAATAAATGTAACATTTTC	1	3	12	ACC1	-	.
chrX	118352392	118352411	chrX:118352392-118352411	0	CATGTTGCCCAGGCTAGTCT	2	3	0	ACD1	-	.
chrX	118352896	118352927	chrX:118352896-118352927	0	AGACAAATCCCATCATTTTGATACACATGTTC	1	2	12	AD2	-	.
chrX	118353578	118353607	chrX:118353578-118353607	0	AAACATATATAATTTAACAAAAACATGTTT	2	2	10	AD1	-	.
chrX	118353794	118353824	chrX:118353794-118353824	0	AAACTAGCTAAAATGACTTAAAAGCATCTTG	1	3	11	ACC1	-	.
chrX	118354081	118354108	chrX:118354081-118354108	0	AAAATAGTTTTAAATTATAAATATGTTT	1	2	8	AA2	-	.
chrX	118354723	118354748	chrX:118354723-118354748	0	GAACAAGCCATACCTGTAACAAGCTA	1	3	6	CCC	-	.
chrX	118354911	118354936	chrX:118354911-118354936	0	AAGCATCCTGATTACTAAGCAAGCTC	1	2	6	AC1	-	.
chrX	118358058	118358089	chrX:118358058-118358089	0	AAACTAGCTAAAAATGACTTAAAAGCATCTTG	1	3	12	ACC1	-	.
chrX	118358376	118358403	chrX:118358376-118358403	0	AAAATAGTTTTAAATTTTAAATATGTTT	1	2	8	AA2	-	.
chrX	118364710	118364732	chrX:118364710-118364732	0	AAACAAGACCACAGAGATTGTCT	1	2	3	AD2	-	.
chrX	118373856	118373875	chrX:118373856-118373875	0	AAAGAAGCTAAAACATGTCA	4	3	0	ACC1	-	.
chrX	118377024	118377055	chrX:118377024-118377055	0	AGAGTAGTCTGTTTAAGAACAGAGTCTTGCTC	1	2	12	AD2	-	.
chrX	118378319	118378345	chrX:118378319-118378345	0	ACACATTTTTTAAATGTGGACTTGTCT	2	2	7	AD1	-	.
chrX	118382422	118382449	chrX:118382422-118382449	0	AGAGTTGTTTACTTTTTAGAACAATTTT	1	2	8	AA2	-	.
chrX	118392911	118392930	chrX:118392911-118392930	0	AAGTTAACTCAAACAAGTTC	1	2	0	AA1	-	.
chrX	118394803	118394834	chrX:118394803-118394834	0	AAGAATGTTCTTTACATTTTTAAAGGTTGTTT	1	2	12	AA2	-	.
chrX	118395629	118395653	chrX:118395629-118395653	0	TAGCATCTCTGACTTAAACTTGCCC	1	2	5	AC1	-	.
chrX	118399023	118399048	chrX:118399023-118399048	0	GAACATGATTGTCCTTGAAGTTGTCT	1	2	6	AD2	-	.
chrX	118401511	118401543	chrX:118401511-118401543	0	GGGGTTGTTTGTTTTTTTCTTGTAAATTTGTTT	1	2	13	AA2	-	.
chrX	118405940	118405963	chrX:118405940-118405963	0	AGACTAGCCTGGTCAAACATAGTG	1	3	4	ACD2	-	.
chrX	118408598	118408617	chrX:118408598-118408617	0	CATGTTGCCCAGGCTAGTCT	2	3	0	ACD1	-	.
chrX	118410533	118410564	chrX:118410533-118410564	0	AGACTATTTTCAGTGGCCCTTGAGACTAACCC	1	2	12	AA2	-	.
chrX	118412091	118412115	chrX:118412091-118412115	0	GGAATAGTTTCCTGGAAACTTGTTA	1	2	5	AC2	-	.
chrX	118415700	118415722	chrX:118415700-118415722	0	CAACATGTTGGCCAGGCTAGTCT	1	2	3	CC	-	.
chrX	118417324	118417352	chrX:118417324-118417352	0	GGATTTGTTTCAAGATTTAGAGCTCGTTT	1	2	9	AB3	-	.
chrX	118417732	118417751	chrX:118417732-118417751	0	GAGCAAGGCCGGGGAAGTTT	2	2	0	AD2	-	.
chrX	118417769	118417799	chrX:118417769-118417799	0	AAATATGTTTTTCAAACTTTCAGACATCTCT	1	2	11	AA2	-	.
chrX	118418458	118418479	chrX:118418458-118418479	0	GGTCTAGCCACCCAGCAAGTCT	1	3	2	CCD1	-	.
chrX	118419087	118419107	chrX:118419087-118419107	0	GAACTTGCCCCAGGCTACTCA	1	2	1	AC3	-	dELS,CTCF-bound
chrX	118421060	118421086	chrX:118421060-118421086	0	GATCATCTTTCTATTCAAAGCATGCCC	2	2	7	AD1	-	dELS,CTCF-bound
chrX	118421150	118421178	chrX:118421150-118421178	0	TGCTTTGCTTTAGGGAAAAGGGCTTGCTT	1	3	9	ACD1	-	.
chrX	118428886	118428912	chrX:118428886-118428912	0	GAGCATGTCCTTTGCAGGGACACGGCT	2	2	7	BD4	-	.
chrX	118433568	118433595	chrX:118433568-118433595	0	GGGCAAGTTATTTAACCTCACCATGCCT	1	3	8	CCD2	-	.
chrX	118434584	118434608	chrX:118434584-118434608	0	GAAATAGTCTGAGAAGCACTAGTCT	1	2	5	AD2	-	.
chrX	118435115	118435140	chrX:118435115-118435140	6	GAACAAGTCTTTCTTAAAGAATACTT	2	2	6	AA1	-	dELS
chrX	118435146	118435165	chrX:118435146-118435165	6	GAACAAGTCTTAACATGTCT	5	1	0	C2	-	dELS
chrX	118439919	118439938	chrX:118439919-118439938	0	AGACTAGCCTGGGCAACATA	2	3	0	ACD2	-	.
chrX	118440174	118440200	chrX:118440174-118440200	0	AAACAAGCTTAGTGGTAGGACTGATTT	1	2	7	AB4	-	.
chrX	118440610	118440634	chrX:118440610-118440634	0	AAACACGCCCCCCCAAAAAAAGTCT	1	2	5	AB2	-	.
chrX	118446091	118446113	chrX:118446091-118446113	0	AGACCAGCCTGGCCAACATGTTG	1	3	3	BCC1	-	.
chrX	118448116	118448144	chrX:118448116-118448144	0	AGGAATGTTCAAAGGCTTAGGATATGTTT	1	2	9	AA2	-	.
chrX	118448487	118448515	chrX:118448487-118448515	0	AGACACCCCTGTTAGCAACAGACTTGCCC	1	2	9	AB1	-	dELS
chrX	118449373	118449399	chrX:118449373-118449399	0	AGTCTTGTTTCTAGCTTAAACAATTTT	1	2	7	AD3	-	.
chrX	118449949	118449968	chrX:118449949-118449968	0	ACACTTGTTTAAACATGACT	3	2	0	DD3	-	.
chrX	118451581	118451609	chrX:118451581-118451609	0	GGGTTTCTCCATGTTGGTCAGGCTAGTCT	1	2	9	AA1	-	.
chrX	118455264	118455293	chrX:118455264-118455293	0	AACTTAGCCTCCTCATTCAGAGGCTTGCCC	1	2	10	AD4	-	.
chrX	118457496	118457527	chrX:118457496-118457527	0	TGTATAGCCTTCAACTGTTAAGGAGCTTGTCT	1	3	12	ACD1	-	.
chrX	118458346	118458371	chrX:118458346-118458371	0	GGACAATTCCTTCCCAGGATTAGTTT	1	2	6	AA2	-	.
chrX	118460214	118460236	chrX:118460214-118460236	0	AGACCAGCCTGGCCAACTTGTTG	1	3	3	BCC1	-	.
chrX	118463863	118463886	chrX:118463863-118463886	0	GAAGTAGTTACCTGTGGCATGCTT	1	3	4	ACC1	-	.
chrX	118468378	118468399	chrX:118468378-118468399	0	CCACATGCTTGCAGGCTAGCTG	2	3	2	CCD1	-	.
chrX	118476082	118476109	chrX:118476082-118476109	0	GCAAATGCCTTGGGGCTGAAGCATGCCT	1	2	8	AD4	-	.
chrX	118477287	118477312	chrX:118477287-118477312	0	TGGCTAGTCCGAAATGAGATATGCTA	1	3	6	ACC2	-	.
chrX	118481989	118482011	chrX:118481989-118482011	0	CACCTTGTTGGACAGGCTAGTCT	1	3	3	CCD1	-	.
chrX	118483537	118483558	chrX:118483537-118483558	0	GGACTTGTCCAGCACCAAGTCC	1	2	2	CD	-	.
chrX	118484188	118484210	chrX:118484188-118484210	0	TGCCATGCTGGCCAGGCTTGTCT	1	3	3	CCD1	-	.
chrX	118484379	118484400	chrX:118484379-118484400	0	TGACAAGTTTGGGGACTGCCCT	1	3	2	ABC2	-	dELS
chrX	118484414	118484436	chrX:118484414-118484436	0	GACTTAGTCTCCCAGGCATGCTG	1	3	3	ACD1	-	dELS
chrX	118486314	118486343	chrX:118486314-118486343	0	GAACTAGCTGCCATTAGGTGGAGCAATTTG	1	3	10	ACC1	-	.
chrX	118486655	118486674	chrX:118486655-118486674	0	ATGCAACCTCAGGCTTGCCC	2	2	0	AD1	-	.
chrX	118488598	118488626	chrX:118488598-118488626	0	AGAATTGTTTTTCTGACAGGGTCTTGCTC	1	2	9	AD2	-	.
chrX	118489465	118489487	chrX:118489465-118489487	0	CACCATGTTGGCCAGGCTTGTCT	1	3	3	CCD1	-	.
chrX	118492011	118492032	chrX:118492011-118492032	0	AGAGTTGTTCTGCAACTTGCTT	1	2	2	AC2	-	.
chrX	118493843	118493863	chrX:118493843-118493863	0	GAGATTGCCTTGGCCTTGCCT	1	2	1	AD2	-	.
chrX	118495111	118495137	chrX:118495111-118495137	0	AAGCATGCTCTCTCCCCAGTGTTGCCC	2	2	7	AD1	-	pELS
chrX	118499954	118499981	chrX:118499954-118499981	0	AAATTTGTTTTCTGAGACTAACATGTTA	1	3	8	ACC1	-	.
chrX	118501676	118501703	chrX:118501676-118501703	0	GGATAAATTTCTAGCAGTGAACTTGCTT	1	2	8	AA1	-	.
chrX	118503529	118503560	chrX:118503529-118503560	0	CAGCTTGTGTGAACTGAAGGAAAAGCAAGTTT	1	2	12	CD	-	dELS
chrX	118508717	118508742	chrX:118508717-118508742	0	TAACTTGACCCTGGGGAGACTTGCTC	1	2	6	CD	-	dELS,CTCF-bound
chrX	118515600	118515630	chrX:118515600-118515630	0	GGGCATATCTTTTTGTGGGGGAGGCATTTTT	1	2	11	AA2	-	.
chrX	118522942	118522965	chrX:118522942-118522965	0	CTATTTGCTCACTTGGGCAAGTTT	1	3	4	ACD1	-	.
chrX	118524943	118524965	chrX:118524943-118524965	0	AGACAAGCCTGGCCAACATGGTA	1	3	3	CCD1	-	.
chrX	118526282	118526311	chrX:118526282-118526311	0	AATCAAGTCCTCCTCATACCGAGCATGGCT	1	2	10	DD3	-	dELS
chrX	118528702	118528721	chrX:118528702-118528721	0	AAGCTAGTCTAGGCTTTTGG	2	3	0	ACD2	-	dELS
chrX	118528857	118528878	chrX:118528857-118528878	0	GAGGTTGTTTAGGAGGAAGTTT	1	2	2	AA2	-	dELS
chrX	118530970	118531001	chrX:118530970-118531001	0	CAGCAAGCCTCACTTTTGTAGCAGGCTGGTCT	1	2	12	BC2	-	.
chrX	118533580	118533603	chrX:118533580-118533603	0	GAGCTTCTCTAATGGAGTAAGTTT	1	2	4	AA2	-	.
chrX	118534193	118534218	chrX:118534193-118534218	0	CAGCTTTCCTACCTGTCAACAAGTTT	1	3	6	ACC2	-	.
chrX	118535787	118535816	chrX:118535787-118535816	0	AAAGATGTTCATGTCTATTTTGGCAAGTTG	1	3	10	ACC1	-	.
chrX	118540285	118540313	chrX:118540285-118540313	0	AAGCTTGCTTTCTTAGATAGGACTTATTC	1	1	9	A1	-	.
chrX	118540522	118540551	chrX:118540522-118540551	0	CAACTTGCTTTGATCTTTGTAGACATGGGT	1	3	10	CDD3	-	.
chrX	118542887	118542913	chrX:118542887-118542913	0	AAGCCAGTTCTTACAGCAAAAATGTTC	1	2	7	AB2	-	.
chrX	118543190	118543218	chrX:118543190-118543218	0	TAACAAGTTTATATGCTGTTAACAAGTCT	1	2	9	CC	-	.
chrX	118544170	118544202	chrX:118544170-118544202	0	GAGCATTTTCCAGTAGTGTCAGTGAAAAAGCTT	1	2	13	AA2	-	.
chrX	118545622	118545652	chrX:118545622-118545652	0	AAACATGTTCCCCCACCTGTGGGACATGCTT	2	0	11	0	-	dELS
chrX	118551498	118551517	chrX:118551498-118551517	0	AAACTAGCCTGGGCAACATA	2	3	0	ACD2	-	dELS
chrX	118552295	118552316	chrX:118552295-118552316	0	TAGCTAGCTTGCCAGCAAGTTT	2	2	2	CC	-	.
chrX	118561258	118561278	chrX:118561258-118561278	0	AGGGTTGTCTGAAGATTGTCC	1	2	1	AA2	-	.
chrX	118561965	118561984	chrX:118561965-118561984	0	AGACTAGCCTAGGCAACATG	2	3	0	ACD2	-	.
chrX	118564489	118564520	chrX:118564489-118564520	0	CAGCAAGCTTGAGAAAAGGAGGAGACTTATTT	1	2	12	AC2	-	.
chrX	118566613	118566638	chrX:118566613-118566638	0	TGGCAAGTTTGGAAAGGAGCATGCAT	1	2	6	CD	-	dELS
chrX	118569810	118569830	chrX:118569810-118569830	0	TTACTTGTTCCAAGCATGTCT	2	2	1	CD	-	.
chrX	118571511	118571543	chrX:118571511-118571543	0	TGGCTAGTTTTTATTTTTTATAGAGACAAGGGT	1	3	13	CDD3	-	.
chrX	118572165	118572188	chrX:118572165-118572188	0	TAAAAAGTCTATAAAAGCTTGTTA	1	3	4	ACC1	-	dELS
chrX	118572856	118572878	chrX:118572856-118572878	0	GAGCATGTCTCCCAAACTTGCAA	1	2	3	CD	-	.
chrX	118573202	118573232	chrX:118573202-118573232	0	AAAATAGCTTAAAAGTACAACAGACTTTTCT	1	2	11	AA2	-	.
chrX	118574189	118574209	chrX:118574189-118574209	0	GAACATGCTAGTAACATGTTA	2	3	1	CCC	-	.
chrX	118575187	118575208	chrX:118575187-118575208	0	AAACATCTTTTCAGACATCTCT	1	2	2	AA2	-	.
chrX	118575598	118575618	chrX:118575598-118575618	0	TGGCTTGTCCTCAAGTTGTCC	1	3	1	ACC2	-	.
chrX	118576692	118576714	chrX:118576692-118576714	0	AAACAAGTGAAAACAGCAAGCTT	1	3	3	CCD2	-	.
chrX	118579498	118579524	chrX:118579498-118579524	0	GGACTAATTTGTGGAGGAAAAATGTCT	1	2	7	AA2	-	.
chrX	118579671	118579703	chrX:118579671-118579703	0	AGACTAATTGCCTTGACTCCTGGTGACTTGCTC	1	3	13	ACC2	-	.
chrX	118581045	118581066	chrX:118581045-118581066	0	AGGGATGACTTAAAACAAGTTT	2	2	2	AD1	-	.
chrX	118584161	118584190	chrX:118584161-118584190	0	GAACATGTCTATTACCCCAGAAAGTTTCCT	2	2	10	AA1	-	.
chrX	118584796	118584816	chrX:118584796-118584816	0	AAACAAGACAGTAGCAAGCTT	1	3	1	CCD2	-	.
chrX	118587703	118587730	chrX:118587703-118587730	0	AAGTTAGCTTTTAAAAAGTGACTTGCCA	1	3	8	ACC1	-	.
chrX	118589936	118589968	chrX:118589936-118589968	0	AGGCCTGTTCAGCTCCTTACTGTCAACTAGTTT	1	2	13	BC2	-	.
chrX	118590954	118590975	chrX:118590954-118590975	0	CAGCATGTCTCTTAGCATCTCT	2	3	2	ACC1	-	.
chrX	118591357	118591382	chrX:118591357-118591382	0	AGGCATGTTCTGTAGTGAAATAGACC	2	2	6	AD1	-	.
chrX	118599807	118599826	chrX:118599807-118599826	0	AAGATAGCTATAGCAAGTCT	3	3	0	ACC1	-	.
chrX	118600901	118600921	chrX:118600901-118600921	0	GAGGTTGCTGGGAGCTTGTCG	1	3	1	ACC1	-	.
chrX	118601522	118601548	chrX:118601522-118601548	0	AGGTTTGTTCTTCACATGGGAAAGTTT	1	2	7	AA2	-	dELS,CTCF-bound
chrX	118604496	118604519	chrX:118604496-118604519	0	AAAGATGCTCAGCGAGGTTTGTTT	1	2	4	AA2	-	.
chrX	118612748	118612768	chrX:118612748-118612768	0	ATGCATGTTCAAAAATTGTTC	1	2	1	AD2	-	.
chrX	118613155	118613177	chrX:118613155-118613177	0	AGACATGATTATGGACCATGCCT	1	2	3	DD2	-	.
chrX	118616066	118616097	chrX:118616066-118616097	0	TAACATGTTTGTGCTAAATTTATGAAATGCCT	1	3	12	ACC2	-	.
chrX	118616451	118616477	chrX:118616451-118616477	0	AAACATTTTCCCTCAAAACACAAGTTC	1	2	7	AD2	-	.
chrX	118620711	118620730	chrX:118620711-118620730	0	AATCAAGCTTGGTCAAGCCT	2	2	0	DD2	-	.
chrX	118621224	118621250	chrX:118621224-118621250	0	AAGTTTGTTTACTTCGTGGGCTTGGTT	1	2	7	AD3	-	.
chrX	118621479	118621506	chrX:118621479-118621506	0	AAGAATGTTTCCTATGAAAAGCCTGCTT	1	2	8	AB2	-	dELS
chrX	118621961	118621992	chrX:118621961-118621992	0	AGACATTTTTCCTTTTCAGAACAAGAATGTTC	1	2	12	AA2	-	.
chrX	118625494	118625516	chrX:118625494-118625516	0	GAGCATGCATTTCTAACAAGCTT	1	2	3	CD	-	.
chrX	118626670	118626691	chrX:118626670-118626691	0	AAGCTTTTCTAGTGGCTTGCTT	1	2	2	AC2	-	dELS
chrX	118631816	118631841	chrX:118631816-118631841	0	GGAAAAGCTGCATTGCTGACTAGTTC	1	3	6	ACC1	-	dELS
chrX	118633524	118633548	chrX:118633524-118633548	0	GAAGTTGTTAAAAGAGAACTTGCCA	1	3	5	ACC1	-	.
chrX	118634382	118634408	chrX:118634382-118634408	0	GGACTTGCAGTGGATTGGAGCTAGTTC	1	2	7	CD	-	.
chrX	118636900	118636927	chrX:118636900-118636927	0	AACCTAGTCTGGACATGGGAAGTTGTCC	1	2	8	AD2	-	.
chrX	118638987	118639013	chrX:118638987-118639013	0	GGACATGCTTACAGAGTAAAAATTTCT	2	2	7	AA1	-	.
chrX	118640980	118641012	chrX:118640980-118641012	0	AGACAGGTTTCATCATGCTAGCCAGGCTGGTCT	1	2	13	BB2	-	.
chrX	118641509	118641530	chrX:118641509-118641530	0	TAACTTGCCCTTAAGCTCTCTT	1	3	2	ABC2	-	.
chrX	118644310	118644337	chrX:118644310-118644337	0	AGGCTAGCTAAGCTTTGAAAACTTTTTG	1	3	8	ACC1	-	.
chrX	118644451	118644475	chrX:118644451-118644475	0	AGCCAAGTTCAACACAAGCATGTTA	1	2	5	CD	-	.
chrX	118644944	118644967	chrX:118644944-118644967	0	AGACTAGTTGCAGTAAGCTAGATA	1	3	4	CCD1	-	.
chrX	118650126	118650154	chrX:118650126-118650154	0	TTACATGCCCTGTGACCCTAAGCAAGTCA	1	3	9	CCD1	-	.
chrX	118652357	118652379	chrX:118652357-118652379	0	GGGCTTCATTTCCAAACTTGCTC	1	2	3	AD1	-	.
chrX	118653048	118653078	chrX:118653048-118653078	0	CAGCTAATCTTGTGAGCATAGAAACAAGTTA	1	3	11	ACC2	-	.
chrX	118654841	118654872	chrX:118654841-118654872	0	AAACAGCCCTTCAAAACACCTTGAGCATGTTC	2	2	12	AB1	-	.
chrX	118660271	118660302	chrX:118660271-118660302	0	TGACTTGTTCCTTTTAATAGAAAGACTTTGTT	1	3	12	ACD2	-	.
chrX	118660400	118660419	chrX:118660400-118660419	0	AGACCATTTTAGGCATGCTT	3	2	0	AB1	-	.
chrX	118661608	118661638	chrX:118661608-118661638	0	TGACTAGCTCCTATCAGAAGGAAACTTTTTC	1	2	11	AC2	-	.
chrX	118661736	118661755	chrX:118661736-118661755	0	AGGAATGTTTACACATGTTC	3	2	0	AD2	-	.
chrX	118661919	118661948	chrX:118661919-118661948	0	AGGCTAGTTTATTTATTGGTAGGCTTATTT	1	1	10	A1	-	.
chrX	118663515	118663535	chrX:118663515-118663535	0	AGGAAAGTGTAAGACATGTTT	2	2	1	AD1	-	.
chrX	118666367	118666394	chrX:118666367-118666394	0	GAACATGCCCATTCCTTCGGGAAAGGTT	2	2	8	AD1	-	.
chrX	118666655	118666679	chrX:118666655-118666679	0	GAATAAGTCTACTTTAAACATTCCT	1	2	5	AA2	-	dELS
chrX	118667332	118667354	chrX:118667332-118667354	0	AAACTTGTTTCCGAGTTTTGTTT	1	2	3	AD1	-	.
chrX	118668181	118668213	chrX:118668181-118668213	0	TAACTTGTTCTCAATCTTAGGAGAAACATGTCT	2	1	13	C1	-	.
chrX	118671875	118671897	chrX:118671875-118671897	0	CACCATGTTGACCAGGCTTGTCT	1	3	3	CCD1	-	.
chrX	118672846	118672866	chrX:118672846-118672866	0	AAACTAGCTCTGATCAAATTC	1	2	1	AD1	-	.
chrX	118673952	118673983	chrX:118673952-118673983	0	GAGCATGGTCATGGTGCTCAGTGGAAATGCTC	1	2	12	AD2	-	.
chrX	118674017	118674039	chrX:118674017-118674039	0	AGACATGTTCAATTGGTAAGTCC	1	2	3	AC1	-	.
chrX	118675553	118675576	chrX:118675553-118675576	0	GAACAACTCACACAGGGCTTGTTG	1	3	4	ACC2	-	.
chrX	118676669	118676698	chrX:118676669-118676698	0	AGACTTGTTAAACTTTATGGTGAAAAGTTT	1	3	10	ACC2	-	.
chrX	118680494	118680515	chrX:118680494-118680515	0	GAGCTTGATCCAAAATATGCTC	1	2	2	AD2	-	.
chrX	118681783	118681802	chrX:118681783-118681802	0	AGACATGTTTAGGTAAGTGT	3	2	0	AD1	-	.
chrX	118684238	118684257	chrX:118684238-118684257	0	AAACTTCTTCAAGCTTTTTT	1	2	0	AA2	-	.
chrX	118690144	118690170	chrX:118690144-118690170	0	GGGCTACCTTTAGTCTCAGTCTTGTTC	1	2	7	AD2	-	.
chrX	118690556	118690587	chrX:118690556-118690587	0	GTGCAAGTATCACTACAATTTAAAACATGTTT	1	2	12	DD1	-	.
chrX	118690949	118690979	chrX:118690949-118690979	0	GGACATGTTTTTAGTTCTCTTGGGCATGTAC	2	1	11	D1	-	.
chrX	118693889	118693912	chrX:118693889-118693912	0	CAGGAAGTTTCCTCCAACATGTTT	1	3	4	ACC1	-	.
chrX	118699340	118699366	chrX:118699340-118699366	0	AAACATCCTACTATGCACAGCTAGCCT	1	3	7	ACC2	-	.
chrX	118699881	118699903	chrX:118699881-118699903	0	CAGTAAGTCGGGAGGACTTGTCT	1	3	3	ACC1	-	.
chrX	118701736	118701756	chrX:118701736-118701756	0	AGGCTAGTTCGAGACCAGTCT	1	1	1	B2	-	.
chrX	118702709	118702732	chrX:118702709-118702732	0	AAGAGTGTTTTACTAGACATGCCA	1	3	4	ABC1	-	.
chrX	118702839	118702864	chrX:118702839-118702864	0	TAACTTGTCCAGCTGAGAACTCACCC	1	3	6	ABC2	-	.
chrX	118705636	118705666	chrX:118705636-118705666	0	GGGCTAGATTTGGTATATGAAGAGCTTGCTG	1	2	11	CD	-	.
chrX	118712480	118712506	chrX:118712480-118712506	0	AGGCAAGTTTTAGAGGAGTGAAAGTTC	1	2	7	AD1	-	.
chrX	118713594	118713618	chrX:118713594-118713618	0	AGACTTGCCCCTTCTGGACATCTTA	1	2	5	AC3	-	.
chrX	118718887	118718909	chrX:118718887-118718909	0	CAGCTTGTGCATGTAGCTTGCCT	1	3	3	CCD2	-	dELS
chrX	118722604	118722626	chrX:118722604-118722626	0	AGACTAGCCTAGCCAACATGGCG	1	3	3	CCD1	-	.
chrX	118723187	118723210	chrX:118723187-118723210	0	AGACAAGGCCCCTGGGGATTGTTC	1	2	4	AD2	-	dELS
chrX	118723585	118723613	chrX:118723585-118723613	0	GGGCATGTGCAGACAGGAAGTACATGCCC	1	2	9	DD2	-	dELS
chrX	118723898	118723921	chrX:118723898-118723921	0	AATCTAACCTGAAGAGGCAAGCCT	1	2	4	AD1	-	.
chrX	118725376	118725404	chrX:118725376-118725404	0	GGGCTTTTCTGGAAGCTCATGACAAGCTG	1	3	9	ACC2	-	.
chrX	118725975	118726003	chrX:118725975-118726003	0	AGGCAGGCCCTCCTCCTGGAAGCTTCCCT	1	2	9	AB2	-	.
chrX	118726087	118726112	chrX:118726087-118726112	0	CAGCTTTCTGTTAGCAGAGCTTGCTT	1	3	6	ACC2	-	.
chrX	118729150	118729169	chrX:118729150-118729169	0	GAACTTGTCTAAAGTTACCC	1	2	0	AA1	-	pELS
chrX	118729318	118729344	chrX:118729318-118729344	0	TAGCTTGCTTATTTAGAAAACAAACTT	1	2	7	AC2	-	.
chrX	118729631	118729656	chrX:118729631-118729656	0	TGGCATGTCTTAATTATAACTAGCAT	1	3	6	CCD1	-	.
chrX	118731593	118731614	chrX:118731593-118731614	0	AAGCAACTCTTTAGAATTGTTT	1	2	2	AA2	-	.
chrX	118731938	118731957	chrX:118731938-118731957	0	ATATATGTCTAGGCATGTTG	3	3	0	ACD1	-	.
chrX	118734619	118734647	chrX:118734619-118734647	0	GATCAAGTTTTGTATGTTAAAACATCTTT	1	2	9	AD3	-	.
chrX	118735744	118735766	chrX:118735744-118735766	0	TGCCATGTTGGCTAGGCTTGTTT	1	3	3	CCD1	-	.
chrX	118736543	118736563	chrX:118736543-118736563	0	GGGCTTTCCCTGAGCATGTGT	1	2	1	AD2	-	.
chrX	118740105	118740124	chrX:118740105-118740124	3	AGGCATGTACCAGCATGTTT	4	2	0	CD	-	.
chrX	118741155	118741178	chrX:118741155-118741178	0	AGGTAAGTTTTCTGCAACATGTTA	1	3	4	ACC1	-	.
chrX	118741944	118741966	chrX:118741944-118741966	0	CAGGAAGTCAGGAGAACTAGCTT	1	3	3	ACC1	-	.
chrX	118742131	118742159	chrX:118742131-118742159	0	GAACATGCTCTTCCTCTGGAGGGAAATTT	2	2	9	AA1	-	.
chrX	118743556	118743579	chrX:118743556-118743579	0	GGGCAAGTCCCATTAGGCAAACTA	1	2	4	AC3	-	.
chrX	118747251	118747277	chrX:118747251-118747277	0	GAGTATGTCTCTGCCTTGAAGAAGCTT	1	2	7	AA2	-	.
chrX	118747414	118747446	chrX:118747414-118747446	0	AAGCTTATCTTGTGAAGTGAGTAAGGCATGTAT	1	2	13	AD2	-	.
chrX	118748893	118748916	chrX:118748893-118748916	0	AGAATTGCTTCAGGAGGAATGTTT	1	2	4	AA2	-	.
chrX	118751111	118751141	chrX:118751111-118751141	0	AAAGTAGTTTAGCTTCCTGCAAAACAACTTT	1	2	11	AA2	-	.
chrX	118754277	118754305	chrX:118754277-118754305	0	GGGCTAGTGTTTAGAGCCATGACTAGCTG	1	3	9	CCD2	-	.
chrX	118755821	118755847	chrX:118755821-118755847	0	AGGACAGTCTGATCCAAAAACTAGTCA	1	3	7	ABC1	-	dELS,CTCF-bound
chrX	118755944	118755970	chrX:118755944-118755970	0	AAGCATTTTCTATATCGAAGCATTCCT	1	2	7	AA2	-	.
chrX	118757331	118757353	chrX:118757331-118757353	0	AGACCAGCCTGGCCAACATGCTG	1	3	3	BCC1	-	.
chrX	118759914	118759942	chrX:118759914-118759942	0	AGGCATGTGCCACCACGCCAGGCTAATTT	1	2	9	AD2	-	.
chrX	118761093	118761115	chrX:118761093-118761115	0	AATCAAGCTTTGGAAGCTTACTT	1	2	3	AD3	-	.
chrX	118761609	118761630	chrX:118761609-118761630	0	GAACATGACACCTGACAAGTTT	1	3	2	CCD2	-	.
chrX	118763557	118763577	chrX:118763557-118763577	0	TGGCATGCTACAAAGATGCTC	1	3	1	ACC2	-	.
chrX	118768215	118768240	chrX:118768215-118768240	0	CAACAAGTTATGTGCCAGGCATGGTT	1	3	6	CCD1	-	.
chrX	118768397	118768418	chrX:118768397-118768418	0	AAATATGTCTGAAGGCTTGACT	1	2	2	AD3	-	.
chrX	118768974	118769002	chrX:118768974-118769002	0	GGGCTACTTCCTGACATGGAAACTGGCTT	1	2	9	AB2	-	.
chrX	118770470	118770490	chrX:118770470-118770490	0	TGGCTGGTCTACGACAAGCTC	1	3	1	BCC2	-	.
chrX	118772124	118772155	chrX:118772124-118772155	0	AGGCCAGTTTGTACAGTTCAGAGGGAATGCTT	1	2	12	AB2	-	CTCF-only,CTCF-bound
chrX	118773675	118773707	chrX:118773675-118773707	0	AGGGAAGTTCAGGCACCAGAGGAGGACTTTTTT	1	2	13	AA2	-	.
chrX	118776731	118776753	chrX:118776731-118776753	0	AGACCAGCCTGGACAGCATGCCA	1	3	3	BCC1	-	.
chrX	118777526	118777548	chrX:118777526-118777548	0	AAGCTAGCCTAATGAGCAGGCCT	1	1	3	B1	-	.
chrX	118782801	118782820	chrX:118782801-118782820	0	CATGTTGCCCAGGCTAGTCT	2	3	0	ACD1	-	.
chrX	118786583	118786603	chrX:118786583-118786603	0	AGGCTTGATTGAGACAAGTTG	1	2	1	CD	-	.
chrX	118787308	118787331	chrX:118787308-118787331	0	CAGCAAGTTTTTATTAGCAATTTT	1	3	4	ACC1	-	.
chrX	118791184	118791215	chrX:118791184-118791215	0	AGACATGCTTGAATTGGGTTCAAGATAAGTGT	2	2	12	AD1	-	.
chrX	118791483	118791502	chrX:118791483-118791502	0	GGAAATGTCCAAATTTGTTT	1	2	0	AA2	-	.
chrX	118795657	118795686	chrX:118795657-118795686	0	AAACAAATTCCTGTAGCCACAAACATGATC	1	2	10	AD2	-	.
chrX	118802519	118802550	chrX:118802519-118802550	0	TAGCTAGGTACTGTATGATGCAGGGCAAGTTT	1	3	12	CCD2	-	.
chrX	118802836	118802867	chrX:118802836-118802867	0	AAGATAGCTCTAATCAAAGGGTGAGTTTGTTT	1	2	12	AA2	-	.
chrX	118803058	118803082	chrX:118803058-118803082	0	TAACTTCCTCTTTTCAGACTTGTCC	1	2	5	AC1	-	.
chrX	118803402	118803422	chrX:118803402-118803422	0	GAATTATTTTTAAGCAAGTCC	1	2	1	AA1	-	.
chrX	118806485	118806504	chrX:118806485-118806504	0	TATTTTGCCCAGGCTAGTCT	2	3	0	ACD1	-	.
chrX	118807286	118807309	chrX:118807286-118807309	0	GGACATGTTCACTGTAGTATGCTA	1	3	4	ACC2	-	CTCF-only,CTCF-bound
chrX	118807477	118807501	chrX:118807477-118807501	0	GGACAACCCAAATCTAAGCTAGCTC	1	2	5	AC1	-	CTCF-only,CTCF-bound
chrX	118808320	118808352	chrX:118808320-118808352	0	GACCTAGTCTTGCAGGGTAGCAAAAACTTTTCT	1	2	13	AD3	-	.
chrX	118808554	118808583	chrX:118808554-118808583	0	TAGCATGTCAACTACAGTGAAAACATGTCT	1	2	10	CC	-	.
chrX	118810947	118810976	chrX:118810947-118810976	0	GGACAAGCTGTTCCATTTGTCAAGTTGTTC	1	3	10	ACC2	-	.
chrX	118812823	118812845	chrX:118812823-118812845	0	AAGCAACTTCTAAGAACATCTCT	1	2	3	AA2	-	.
chrX	118812928	118812957	chrX:118812928-118812957	0	CACAAAGCTCTCAGGCTTTTGGACATGTTT	1	3	10	ACD1	-	.
chrX	118816846	118816874	chrX:118816846-118816874	0	AGGCTTGCACCACCATGCCTGGCTAGTTT	1	2	9	CD	-	.
chrX	118821126	118821157	chrX:118821126-118821157	0	AGGTATGCTCTGTATCCAACTGGAGCCAGTTT	1	2	12	AB2	-	.
chrX	118822277	118822303	chrX:118822277-118822303	0	AAACTTGGCTTAAAACAAGAGAAGTTT	1	2	7	AD2	-	.
chrX	118825186	118825214	chrX:118825186-118825214	0	AAGCTTTTCTAAAAAGCCTAGGCATCTTC	1	2	9	AA2	-	.
chrX	118825469	118825493	chrX:118825469-118825493	0	GAATATGTCTGAGGAGGAAAAGCTC	1	2	5	AA2	-	.
chrX	118832093	118832123	chrX:118832093-118832123	0	CAGCTTGCCCTGACCCTGCTAAAGCTCATTC	1	3	11	ABC2	-	dELS
chrX	118833501	118833528	chrX:118833501-118833528	0	AGAGTAGTTGTAAGAAATAAGCAAGTTA	1	3	8	ACC1	-	.
chrX	118833949	118833981	chrX:118833949-118833981	0	AGACCAGCCTGGCCAACATGGTGAAACCTGTCT	1	2	13	BB2	-	.
chrX	118834175	118834195	chrX:118834175-118834195	0	AAACCTGTCACAAACATGTTT	1	2	1	BC1	-	.
chrX	118835219	118835250	chrX:118835219-118835250	0	AAACAAGAGTGATAATAGGACCGGGCATGCTT	1	2	12	DD1	-	.
chrX	118837858	118837883	chrX:118837858-118837883	0	AGGCTTGCCAGTATGTGAAGTAGTTC	1	2	6	AC2	-	.
chrX	118838920	118838941	chrX:118838920-118838941	0	GAGTTAGTTGCTAAACTAGCTG	1	3	2	ACC1	-	.
chrX	118840109	118840130	chrX:118840109-118840130	0	GAGTTTGTTAACTGACTAGTTT	1	3	2	ACC1	-	.
chrX	118840546	118840568	chrX:118840546-118840568	0	CACCATGTTCGCCAGGCTAGTCT	1	2	3	CD	-	.
chrX	118840827	118840847	chrX:118840827-118840847	0	AGGCATGCCACCACCATGCCC	1	3	1	CCD2	-	.
chrX	118841715	118841740	chrX:118841715-118841740	0	ATACAAGTTTTTGTGTGGACATGTTT	2	1	6	D1	-	.
chrX	118843138	118843168	chrX:118843138-118843168	0	GAGCATATTTATATTTGAGAAAAAGAAGCCC	1	2	11	AA2	-	.
chrX	118843305	118843326	chrX:118843305-118843326	0	AGGCATGCTCAACAGTTAGCTA	1	3	2	ACC2	-	.
chrX	118843764	118843784	chrX:118843764-118843784	0	AAGCAAACCACAAACAAGCTG	1	3	1	ACC2	-	.
chrX	118844820	118844843	chrX:118844820-118844843	0	AAACTTGCTTAATGGGACATTTTT	2	1	4	A1	-	.
chrX	118847920	118847941	chrX:118847920-118847941	0	AAACATCTCCTGGGGCTTGACT	1	2	2	AD2	-	CTCF-only,CTCF-bound
chrX	118848708	118848732	chrX:118848708-118848732	0	AAGTAAATTTTAAGGGGGCAAGCTT	1	2	5	AA1	-	.
chrX	118852856	118852885	chrX:118852856-118852885	0	AATCTTGTCCAATGCCTAAAGAAAAAGCCT	1	2	10	AD2	-	.
chrX	118853645	118853672	chrX:118853645-118853672	0	AAGCTTGTCTAGTTCCCCCAAGTAGTTA	1	3	8	ACC2	-	dELS
chrX	118857187	118857211	chrX:118857187-118857211	0	TGGCAACCCTGCGTTAAGCAAGTCT	1	2	5	AC1	-	.
chrX	118857437	118857462	chrX:118857437-118857462	0	TGACTAGCCCTTCTTCAAACTCTCTC	1	3	6	ABC2	-	.
chrX	118858965	118858988	chrX:118858965-118858988	0	CAGCATGGTTTTCTGAACATGTTA	1	3	4	CCD2	-	.
chrX	118859398	118859420	chrX:118859398-118859420	0	AGACCAGCCTGGCCAACATGCTG	1	3	3	BCC1	-	.
chrX	118861416	118861441	chrX:118861416-118861441	0	AAAGTATCTTAAATTAAGGCATGTTT	2	2	6	AA1	-	dELS
chrX	118862757	118862779	chrX:118862757-118862779	0	GAGCAAATTCCCCAGGCTAGTGT	1	2	3	AD2	-	.
chrX	118863368	118863390	chrX:118863368-118863390	0	AAACATGTTATATAAACATGTAT	1	2	3	CD	-	.
chrX	118864639	118864664	chrX:118864639-118864664	0	TAACATGCTTCACCGAGGGGTAGTTG	1	3	6	ACC2	-	dELS
chrX	118865461	118865484	chrX:118865461-118865484	0	GGACAACTTTCTACAAACAAACCC	1	2	4	AA2	-	.
chrX	118865509	118865536	chrX:118865509-118865536	0	TATCAAGTTTTCTCCAATTGGCATGCCC	1	3	8	CCD1	-	.
chrX	118868633	118868655	chrX:118868633-118868655	0	AGACAAGCCTGGCCAACATGCTG	1	2	3	CC	-	.
chrX	118869496	118869522	chrX:118869496-118869522	0	CAACTAGCTGGGACTACAGGCTTGCAC	1	3	7	CCD1	-	.
chrX	118870063	118870085	chrX:118870063-118870085	0	CAGAAAGTTTAAGTAACTTGCCC	1	3	3	ACC1	-	.
chrX	118874725	118874749	chrX:118874725-118874749	0	CAACTAGCTTATCTCAGGCCAGCTG	1	3	5	BCC2	-	.
chrX	118876405	118876434	chrX:118876405-118876434	0	AGGCATGTCTTACATGGCTGGAGCAAGAGG	1	3	10	CDD3	-	.
chrX	118878006	118878030	chrX:118878006-118878030	0	GGACATGCCCAGGATGACCACGTCT	2	2	5	BD1	-	.
chrX	118878796	118878818	chrX:118878796-118878818	0	GGCCAAGCTCCACGAACTTGCCC	1	1	3	D1	-	.
chrX	118879386	118879415	chrX:118879386-118879415	0	GAAATTGTCTGTTCATTTATTGGCTTGCTT	1	2	10	AC2	-	.
chrX	118880621	118880641	chrX:118880621-118880641	0	CAACTTGCTCTTGGCATATCC	2	3	1	ACC1	-	.
chrX	118882779	118882798	chrX:118882779-118882798	0	AGACTATTTTTGGCAAGCTA	2	3	0	ACC2	-	.
chrX	118883774	118883805	chrX:118883774-118883805	0	GATCTAGTTGTTTACAAGTACATAGCATGCCT	1	3	12	CCD1	-	.
chrX	118886395	118886420	chrX:118886395-118886420	0	TAGCATGCTCCCTCTTAGAGAAGTTC	1	2	6	AC2	-	.
chrX	118888391	118888413	chrX:118888391-118888413	0	AAAGATGTATTCTGGGCATGTCC	2	2	3	AD1	-	.
chrX	118892625	118892647	chrX:118892625-118892647	0	AGCCTAGCCCAGGAAGCCTGTTT	1	2	3	BD2	-	.
chrX	118893861	118893888	chrX:118893861-118893888	0	AAGCAAGTTCCTGGGATAGAACAACATG	1	3	8	ACD2	-	.
chrX	118894420	118894442	chrX:118894420-118894442	0	GGACAAAATCAGTAAACTTGTTT	1	2	3	AD1	-	.
chrX	118896583	118896602	chrX:118896583-118896602	0	AAACTTGCTCAAACGATTTT	3	2	0	AB1	-	.
chrX	118900376	118900396	chrX:118900376-118900396	0	AAATATGCCTGGATCATGCCC	1	2	1	AD2	-	.
chrX	118910026	118910047	chrX:118910026-118910047	0	AGAATTTTCCAGAAGCTTGTCT	1	2	2	AA1	-	.
chrX	118915791	118915810	chrX:118915791-118915810	0	GGACAATTCCAGCCTTGTCC	2	2	0	AD2	-	.
chrX	118917178	118917197	chrX:118917178-118917197	0	GGGCAAGACTGGGATTGCCC	2	2	0	AD2	-	.
chrX	118918378	118918398	chrX:118918378-118918398	0	AAACATTTTTTAGGGAAGTCT	1	2	1	AA2	-	.
chrX	118918851	118918882	chrX:118918851-118918882	0	AGACATCTTCACTAGTCTTCCAGAACATCTCC	1	2	12	AA2	-	.
chrX	118919079	118919104	chrX:118919079-118919104	0	AAACAAGTTAAACTTTAAACAAATTT	1	2	6	AC2	-	.
chrX	118920628	118920652	chrX:118920628-118920652	0	GGACTTGCTCCTAGGTGGGTTGCCT	1	2	5	AC1	-	.
chrX	118920708	118920740	chrX:118920708-118920740	0	GAGCAAGTCCTTCCTGTAGAATTGAGTGAGTCC	1	2	13	AB1	-	.
chrX	118921086	118921105	chrX:118921086-118921105	0	GAACTAATCTCGACATGCCC	3	2	0	AC2	-	.
chrX	118926271	118926300	chrX:118926271-118926300	0	AAATATGTTCTCCCTGACTGTAGCTTGTTT	1	2	10	AC2	-	.
chrX	118926772	118926804	chrX:118926772-118926804	0	GAGCTTGTCTTTTTATCATCTTAACAGATGTCT	2	2	13	AD1	-	.
chrX	118933426	118933445	chrX:118933426-118933445	0	GGGCCTACCTGGACAAGCTC	3	2	0	AB1	-	.
chrX	118935775	118935798	chrX:118935775-118935798	0	TGGATAGTTTCTATTGACATGTTT	1	3	4	ACC1	-	.
chrX	118938323	118938350	chrX:118938323-118938350	0	CAGCAAGCTGGAGAAGAGGAGCGTGCTC	1	3	8	BCC2	-	.
chrX	118940506	118940535	chrX:118940506-118940535	0	AGGCCAGCCTGGGCAACATAAGGCAACCCT	1	2	10	AB3	-	.
chrX	118942011	118942033	chrX:118942011-118942033	0	AGACTAGCCTGGCCAACATGGTG	1	3	3	CCD1	-	.
chrX	118946058	118946081	chrX:118946058-118946081	0	AAAGAGGCCTCAGGGAGCTAGCTC	1	2	4	AB1	-	dELS
chrX	118946111	118946143	chrX:118946111-118946143	0	CAAGTTGCCATCTGTGAACCAGGAAGCAAGTCC	1	3	13	ACC1	-	dELS
chrX	118946399	118946420	chrX:118946399-118946420	0	AAATTTGTTTGAAAAGAAGTTC	1	2	2	AA2	-	.
chrX	118948533	118948553	chrX:118948533-118948553	0	AAGCATGTACAGGACTAGTTG	2	2	1	CD	-	dELS
chrX	118948768	118948790	chrX:118948768-118948790	0	AGACTGGCTCTGAGAACAACTCC	1	2	3	AB2	-	.
chrX	118963997	118964026	chrX:118963997-118964026	0	GGGCAAGTCTGCACCACCACAGGCTCCTTT	1	2	10	AB4	-	.
chrX	118964574	118964605	chrX:118964574-118964605	0	ATACAAGTTTATAAAAAGAAAGTGACTAGTTA	1	3	12	CCD1	-	.
chrX	118967231	118967250	chrX:118967231-118967250	0	AGACTAGTCTGGGCAACACG	2	3	0	ACD2	-	.
chrX	118970570	118970591	chrX:118970570-118970591	0	CAGAATGTCCACTGGCATGTTC	2	3	2	ACC1	-	.
chrX	118971805	118971829	chrX:118971805-118971829	0	GGGCCTGCCTGGAGAGAGCTTCTCT	1	2	5	AB3	-	.
chrX	118977144	118977164	chrX:118977144-118977164	0	AAGCAAGCCCTGAGCACACCC	1	2	1	AB4	-	pELS
chrX	118977617	118977646	chrX:118977617-118977646	0	GAAAATGCCTTCCCTTCTCTGGGCTTGATT	1	2	10	AD3	-	.
chrX	118982410	118982435	chrX:118982410-118982435	0	AGACTAGTTCAAACGAACGCATACCT	2	2	6	AD1	-	.
chrX	118990833	118990852	chrX:118990833-118990852	0	GAATATGTCTGAATATGTCT	1	2	0	AA2	-	.
chrX	118997163	118997191	chrX:118997163-118997191	0	AAGCAAGACTAAGCAAAAAGAACAAATCT	1	2	9	AD2	-	.
chrX	118999218	118999246	chrX:118999218-118999246	0	TGGAATGTTGAAGCACTCAAAGCAAGCCT	1	3	9	ACC1	-	.
chrX	119000023	119000044	chrX:119000023-119000044	0	AGGCTATTTCAAACACATGCTT	1	2	2	AD2	-	dELS
chrX	119000982	119001002	chrX:119000982-119001002	0	TAGCTATTTCCAGACAAGCCA	1	3	1	ACC2	-	.
chrX	119001415	119001437	chrX:119001415-119001437	0	AGGCAAGTTATTTTAACCTGTCT	1	3	3	BCC2	-	.
chrX	119008328	119008354	chrX:119008328-119008354	0	GGGGTAGTTTCCATAGCAAGCAATTCT	1	2	7	AA2	-	dELS,CTCF-bound
chrX	119008724	119008750	chrX:119008724-119008750	0	GAGCATATCCCAGATGGAGACAATTTC	1	2	7	AA2	-	.
chrX	119012269	119012294	chrX:119012269-119012294	0	GAGCAAGTTTGAGTTTGAGCAAGCTA	1	1	6	C1	-	.
chrX	119012626	119012656	chrX:119012626-119012656	0	AAACTTGCCCTTTTATATTAATAACAACCCT	1	2	11	AC1	-	.
chrX	119015588	119015609	chrX:119015588-119015609	0	GAGCAAACTCACGATCAAGCTT	1	2	2	AD2	-	dELS,CTCF-bound
chrX	119015870	119015895	chrX:119015870-119015895	0	AAGCATGTTCTGTCAGGAGGATGTTT	1	1	6	A2	-	dELS
chrX	119019278	119019298	chrX:119019278-119019298	0	TAGCTTGCTTAGTGCTAGTTT	1	2	1	CD	-	.
chrX	119019667	119019686	chrX:119019667-119019686	0	GAGCTAGTCTGGGCAGGTGA	2	3	0	BCD2	-	.
chrX	119020669	119020691	chrX:119020669-119020691	0	CACCATGTTGGTCAAGCTAGTCT	1	3	3	CCD1	-	.
chrX	119021658	119021683	chrX:119021658-119021683	0	AAGTTTGCCTTTTCTGAAGGTTGCTT	1	2	6	AA2	-	.
chrX	119022573	119022597	chrX:119022573-119022597	0	AGGCTTATTTTAGGTAAATTAGTTC	1	2	5	AA2	-	.
chrX	119022886	119022913	chrX:119022886-119022913	0	AAAGTTGTTTGTTCATTAAAAAATGTTT	1	2	8	AA2	-	.
chrX	119025387	119025418	chrX:119025387-119025418	0	AGTCATGTCTTCAGAAAATATGAGCCATGTTC	1	2	12	DD2	-	.
chrX	119026556	119026582	chrX:119026556-119026582	0	GATCATGTCCTTTGCAGGGACATGCAT	1	2	7	DD3	-	.
chrX	119028496	119028517	chrX:119028496-119028517	0	GAGCTCGTCCCCGATCAAGCCC	1	2	2	BD2	-	.
chrX	119032778	119032797	chrX:119032778-119032797	0	GAACTGGCTCATACTAGCTC	1	2	0	BD2	-	.
chrX	119033783	119033815	chrX:119033783-119033815	0	AACCAAGGCTCAGAGAGGTTAAGGAACTTGTTT	1	2	13	DD1	-	.
chrX	119033897	119033921	chrX:119033897-119033921	0	GAACTTTCTCCCATTAAAGTTGTCC	1	2	5	AA2	-	.
chrX	119033982	119034004	chrX:119033982-119034004	0	TTGCATGTCTGGTAGACTTGCTG	1	3	3	CCD1	-	.
chrX	119036070	119036096	chrX:119036070-119036096	0	GGGCTTGTTGCAGCAAAAGGCCTGCCA	1	3	7	BCC2	-	.
chrX	119036509	119036530	chrX:119036509-119036530	0	TGACAAGTTTGGGGACTGCCCT	1	3	2	ABC2	-	dELS
chrX	119036544	119036566	chrX:119036544-119036566	0	GACTTAGTCTCCCAGGCATGCTG	1	3	3	ACD1	-	dELS
chrX	119038734	119038763	chrX:119038734-119038763	0	GAACTAGCTGCCATTAGGTGGAGCAATTTG	1	3	10	ACC1	-	.
chrX	119039075	119039094	chrX:119039075-119039094	0	ATGCAACCTCAGGCTTGCCC	2	2	0	AD1	-	.
chrX	119039626	119039648	chrX:119039626-119039648	0	CAGCATGTTGGCCAGGCTTGTCT	1	2	3	CC	-	.
chrX	119040267	119040291	chrX:119040267-119040291	0	CAGAAAGCTTAACAGAAACATGTTG	1	3	5	ACC1	-	.
chrX	119042061	119042082	chrX:119042061-119042082	0	GGGCTTCTCTCTGAGCTTCCCT	1	2	2	AA2	-	.
chrX	119050609	119050640	chrX:119050609-119050640	0	TGACTTGTCCACTTACAATAGGTGACTTGTAT	1	3	12	CCD1	-	.
chrX	119051591	119051621	chrX:119051591-119051621	0	GGCCATGTCTAATTTACAGATTGGCTTGCTT	1	2	11	CD	-	.
chrX	119051676	119051697	chrX:119051676-119051697	0	TAACTTGTCCTTAAACAGATTT	1	3	2	ABC2	-	.
chrX	119054154	119054178	chrX:119054154-119054178	0	CAACATTTCTAAGAAAAACATGTTA	1	3	5	ACC2	-	.
chrX	119055488	119055511	chrX:119055488-119055511	0	GAGCAAGCCAGGAAAAGCAAGTGC	1	2	4	CD	-	.
chrX	119056671	119056696	chrX:119056671-119056696	0	TGTCAAGTTGTATGACAAGCTTGCTT	1	3	6	CCD1	-	.
chrX	119057583	119057603	chrX:119057583-119057603	0	AAAAATGTTGCCAGCATGTTT	2	3	1	ACC1	-	.
chrX	119064845	119064867	chrX:119064845-119064867	0	GGGCATGTGCAGGGAGCTACCTT	1	2	3	AD2	-	.
chrX	119070265	119070294	chrX:119070265-119070294	0	AAAGGAGCCTGTGGTGGTGCAGACTTGCCC	1	2	10	AB4	-	.
chrX	119071735	119071756	chrX:119071735-119071756	0	CAACTTGCTCCATAACAAGCCC	2	2	2	CC	-	pELS
chrX	119072763	119072790	chrX:119072763-119072790	0	GGACTTGTGTGGACCTAAAGGCTAGCCC	1	1	8	D2	-	.
chrX	119075919	119075948	chrX:119075919-119075948	0	AAGCTTTTCTGGTGCTAGGGAGACAAGGTT	1	2	10	AD2	-	.
chrX	119077780	119077812	chrX:119077780-119077812	0	AAACATGCTGTATTCGTTTATTTAAACATTTCA	1	3	13	ACC1	-	.
chrX	119082565	119082584	chrX:119082565-119082584	0	AGAGAAGCTTAAACAAGCCT	3	1	0	A1	-	.
chrX	119083543	119083574	chrX:119083543-119083574	0	AAACTAGCTGACATATGACTTGAAGCATTTCT	1	2	12	AC2	-	.
chrX	119085211	119085241	chrX:119085211-119085241	0	GGGCACGTTTGTATAAATACAAAGCAAGTCT	1	1	11	B2	-	.
chrX	119086574	119086601	chrX:119086574-119086601	0	GGCCATGCTTTCAGATTTGGGCCTGCTC	1	2	8	BD2	-	.
chrX	119086726	119086753	chrX:119086726-119086753	0	AAGCAAGCTGGGTGAAGTTATCTTGTTT	1	3	8	CCD2	-	.
chrX	119088209	119088239	chrX:119088209-119088239	0	AGCAATGTCCTCTGAACCTGAGAACATGTTT	1	2	11	AD4	-	.
chrX	119088299	119088326	chrX:119088299-119088326	0	AGAAATGCTCTCTTCAACAGCCATGCTC	1	2	8	AD2	-	.
chrX	119088425	119088457	chrX:119088425-119088457	0	AGAAGTGCCCACTGAACTGGTGGGGACTTGTTG	1	3	13	ABC1	-	.
chrX	119088892	119088917	chrX:119088892-119088917	0	AGACTTCTTCAGCATCAGGCTTCCTT	1	2	6	AA2	-	.
chrX	119089018	119089040	chrX:119089018-119089040	0	GAACATTTCCAGAAGGCTTTTCT	1	2	3	AA2	-	.
chrX	119089466	119089492	chrX:119089466-119089492	0	GGACAAGTGCGAGAAAGGGACATTCCT	1	2	7	AD2	-	.
chrX	119092897	119092916	chrX:119092897-119092916	0	AAACGTGTTTAGGAATGTCC	2	2	0	AB2	-	.
chrX	119096319	119096351	chrX:119096319-119096351	0	AAGCTTGCTCACCCCTCTGGGGGTGTCAAGCTT	1	2	13	CD	-	.
chrX	119096833	119096857	chrX:119096833-119096857	0	GGGCTTATTCATTAGAGGTAAGCTC	1	2	5	AA2	-	.
chrX	119097596	119097626	chrX:119097596-119097626	0	AGGCTAGTTTTGCAAAGTGCCAGGTATCCCC	2	2	11	AA1	-	.
chrX	119098741	119098768	chrX:119098741-119098768	0	CAATATGTTTTCCTTATTTAGCTTGCTT	1	3	8	ACC1	-	.
chrX	119098894	119098914	chrX:119098894-119098914	0	GTAGTTGCTCAAAACATGTTT	1	2	1	AD4	-	.
chrX	119098967	119098989	chrX:119098967-119098989	0	TGAGATGTCATCAGAGCAAGCTC	1	3	3	ACC1	-	.
chrX	119107194	119107215	chrX:119107194-119107215	0	AAGCTTGCCTTTAGGCTATTGT	1	2	2	AD4	-	.
chrX	119107677	119107697	chrX:119107677-119107697	0	AGACATGTCAGAAATAAGCCC	1	2	1	AC2	-	.
chrX	119108217	119108238	chrX:119108217-119108238	0	AGAGAAGTTAATCAACTAGCCC	1	3	2	ACC1	-	.
chrX	119113478	119113502	chrX:119113478-119113502	0	GGAAATGTTCCCAATAGGCAAATCC	1	2	5	AA2	-	.
chrX	119113845	119113869	chrX:119113845-119113869	0	AAACATGCTAAGTGAAAACATACTA	1	3	5	ACC1	-	.
chrX	119116558	119116582	chrX:119116558-119116582	0	GGACAAGCTCAGTTCTAGCATTTCT	1	2	5	AC1	-	.
chrX	119117313	119117339	chrX:119117313-119117339	0	GAAGCTGCCTGTGTAAAAGGCATGTCA	1	3	7	ABC1	-	.
chrX	119118917	119118940	chrX:119118917-119118940	0	AGGCAAGCCCTCCTTAGCATCCCC	1	2	4	AC1	-	CTCF-only,CTCF-bound
chrX	119119401	119119426	chrX:119119401-119119426	0	GAATTTGCCTATATAGGGGCATGGTT	1	2	6	AD3	-	.
chrX	119120484	119120506	chrX:119120484-119120506	0	AAACATGTCTAATAAACTATTTA	1	2	3	AC3	-	.
chrX	119122377	119122400	chrX:119122377-119122400	0	AAACATTTCTAACTAAACTTTCTT	1	2	4	AA2	-	.
chrX	119122433	119122452	chrX:119122433-119122452	0	TGGCCAGCCCTGACTAGTTC	3	3	0	BCC1	-	.
chrX	119123483	119123507	chrX:119123483-119123507	0	GAACTTGTTTTCTTGTGCCTTGCTT	1	2	5	CD	-	.
chrX	119123883	119123915	chrX:119123883-119123915	0	GAGAATGTCTTGCTCAGGGCTGGGAGGATGTTT	1	2	13	AA2	-	.
chrX	119125493	119125518	chrX:119125493-119125518	0	TGTCATGCTTCTAAGGAAGCATGTCG	1	3	6	CCD1	-	.
chrX	119127225	119127244	chrX:119127225-119127244	0	AAACTATCTTAGAGAAGCCT	1	2	0	AA2	-	.
chrX	119129576	119129600	chrX:119129576-119129600	0	AGACTTGTCCTAGCAGAAGAACCCC	1	2	5	AA1	-	.
chrX	119130127	119130148	chrX:119130127-119130148	0	AAACTTGTCCACCAGCTTCCTG	1	3	2	ACC1	-	.
chrX	119132580	119132603	chrX:119132580-119132603	0	CAGCTTGTTTGAGATGGCTTTCCC	1	3	4	ACC1	-	DNase-H3K4me3
chrX	119133532	119133551	chrX:119133532-119133551	0	CAGCATTTCTCAGCAAGCCC	3	3	0	ACC2	-	.
chrX	119133561	119133581	chrX:119133561-119133581	0	TAGCTAGCCTTGAACTTCTGT	1	3	1	ACD2	-	.
chrX	119137451	119137474	chrX:119137451-119137474	0	AAAGTTGTCCTTGCAGCCTTGCCC	1	2	4	AD2	-	.
chrX	119140787	119140816	chrX:119140787-119140816	0	GGGCATGGCTGGGCATGGTGGCACATGCCT	1	2	10	DD2	-	.
chrX	119145719	119145744	chrX:119145719-119145744	0	TAACTTGGCCTTCTGAAAGCAAGCCA	1	3	6	CCD2	-	.
chrX	119146341	119146360	chrX:119146341-119146360	0	AAACAAATTTAAGCATTCCC	1	2	0	AA2	-	.
chrX	119146646	119146667	chrX:119146646-119146667	0	GAAATTGCCCAAGAGCCAGTTT	1	2	2	AB2	-	.
chrX	119148633	119148656	chrX:119148633-119148656	0	TAACTAGTTATCTTGAACAAGATC	1	3	4	CCD1	-	.
chrX	119149298	119149322	chrX:119149298-119149322	0	AGGCAAGCTCCTTAAGTGCATCTTC	2	2	5	AD1	-	.
chrX	119149418	119149442	chrX:119149418-119149442	0	AAACTAGCTTTGTGCCGAATTGTCA	1	3	5	ACC2	-	.
chrX	119150949	119150970	chrX:119150949-119150970	0	AGGCAAGCATGAAAGCTAGCCA	1	2	2	CD	-	.
chrX	119155240	119155265	chrX:119155240-119155265	0	AGAGTTGTCCTTAAGGGAGCTAGGCT	1	2	6	AD3	-	.
chrX	119155415	119155441	chrX:119155415-119155441	0	GAGGATGCCTTCTAGGGAGGAATGCTT	1	2	7	AA2	-	.
chrX	119158740	119158760	chrX:119158740-119158760	0	AAAAATGTCTTGGGCATTCCT	1	2	1	AA2	-	.
chrX	119161617	119161642	chrX:119161617-119161642	0	TGACATCTCTGTTCTAGAACATGCTG	1	3	6	ACC2	-	.
chrX	119163474	119163497	chrX:119163474-119163497	0	AAGCATGCTAAGTGAAATAAGCCA	1	3	4	ACC2	-	.
chrX	119165309	119165341	chrX:119165309-119165341	0	AAACAAATTTACAAGAAAAAAACAAACAACCCC	1	2	13	AA2	-	.
chrX	119169605	119169628	chrX:119169605-119169628	0	GGGCATTTCAAACTCAACTTGTCC	1	3	4	ACC2	-	.
chrX	119169787	119169819	chrX:119169787-119169819	0	TAAATAGCTCTCTAATGCACTTATGGCTTGTCT	1	3	13	ACC1	-	.
chrX	119170838	119170864	chrX:119170838-119170864	0	TGTAAAGTTCATTGCCTGGGCAAGTCT	1	3	7	ACD1	-	.
chrX	119170986	119171016	chrX:119170986-119171016	0	GGACATCTTTTGAAAAGTACTAAACTATCTC	1	2	11	AA2	-	.
chrX	119171649	119171668	chrX:119171649-119171668	2	AGGCATGTGCCAACATGCCT	4	2	0	CD	-	.
chrX	119172436	119172462	chrX:119172436-119172462	0	AGGCAAGCTCCCCTGAGAAGGATGCCT	1	1	7	A2	-	.
chrX	119173050	119173069	chrX:119173050-119173069	0	GGACTGGCCCTGACTTGCCA	2	3	0	BCC2	-	.
chrX	119173786	119173814	chrX:119173786-119173814	0	TGACTTGCCTAAGGTCACACAGCTAATCT	1	3	9	ACC1	-	.
chrX	119174463	119174486	chrX:119174463-119174486	0	AGACTAGGTCCAGTGGGCATGTTG	1	2	4	CD	-	.
chrX	119174608	119174631	chrX:119174608-119174631	0	AAGATAGCTCCAGCAAGAATGCCC	1	2	4	AA2	-	.
chrX	119177157	119177177	chrX:119177157-119177177	0	CAGCATGCTCAGAACAAGTCC	3	1	1	C1	-	.
chrX	119178507	119178536	chrX:119178507-119178536	0	CAGCAAGTCCACTTTTCCTTAGGCATGTGG	1	3	10	CCD1	-	.
chrX	119179112	119179132	chrX:119179112-119179132	0	CAACTTTCTCCTGGCTTGCCT	1	3	1	ACC2	-	.
chrX	119179888	119179907	chrX:119179888-119179907	0	GGGCATGGCGGAGCATGCTT	4	2	0	CD	-	.
chrX	119180542	119180574	chrX:119180542-119180574	0	AAACAAATTTACAAGAAAAAATCAAACAACCCC	1	2	13	AA2	-	.
chrX	119182779	119182803	chrX:119182779-119182803	0	GAACTAGACCCACACAAATATGCCC	1	2	5	AD2	-	.
chrX	119188969	119188997	chrX:119188969-119188997	0	TAACATGCTTTGCGACACTGGGCAAACTG	1	3	9	ACC1	-	.
chrX	119192902	119192926	chrX:119192902-119192926	0	TTAAAAGTCTTTGAAAGACAAGCCT	1	3	5	ACD1	-	.
chrX	119193111	119193139	chrX:119193111-119193139	0	AGGCTATTTTTAGATATATAGAATAGTTT	1	2	9	AA2	-	.
chrX	119198662	119198682	chrX:119198662-119198682	0	GGGCTTGCTCAAAAAAAGCCT	1	1	1	A2	-	.
chrX	119199361	119199389	chrX:119199361-119199389	0	AGACATGCACCACCACACCCGGCTAGTTT	1	2	9	CD	-	.
chrX	119203232	119203252	chrX:119203232-119203252	0	AAAATAGTTTTGGGCTTTCTT	1	2	1	AA2	-	.
chrX	119205643	119205663	chrX:119205643-119205663	0	GAGCATGATCATGACATGCCA	1	3	1	CCD2	-	.
chrX	119217380	119217412	chrX:119217380-119217412	0	ACACAAGCCCCAGGAGATCCTGAGAACATGTGC	1	2	13	DD3	-	.
chrX	119217895	119217921	chrX:119217895-119217921	0	CAAGTAGCTGGGATTACAGGCATGCTC	1	3	7	ACC1	-	.
chrX	119218134	119218159	chrX:119218134-119218159	0	GGAGAAGGTTATAATGAAGCATGTCT	2	2	6	AD1	-	.
chrX	119218184	119218206	chrX:119218184-119218206	0	GAACTAGTTTTTCAAGTTGGCTT	1	2	3	AB1	-	.
chrX	119219171	119219200	chrX:119219171-119219200	0	GAGCATGCCAATATTACATGCAGCATACTT	1	3	10	ACC1	-	.
chrX	119221864	119221884	chrX:119221864-119221884	0	AGACATGTTTTAGACAAATAC	1	2	1	AD4	-	.
chrX	119222523	119222544	chrX:119222523-119222544	0	AGACCAGTTTACAAACAAGCAT	1	2	2	BD3	-	.
chrX	119227323	119227345	chrX:119227323-119227345	0	AGTCAAGCTTCTCAAACTTCTTT	1	2	3	AD3	-	.
chrX	119230562	119230583	chrX:119230562-119230583	0	GGACAAGTTCCTTAACTTTTCT	1	2	2	AC1	-	.
chrX	119234650	119234677	chrX:119234650-119234677	0	TGGCATGCTCTCTTTTGTGAACTACCTG	1	3	8	ACC1	-	.
chrX	119234856	119234884	chrX:119234856-119234884	0	AGACAAGTGCCCTCAGTTTGAGCCTGTTT	1	2	9	BD2	-	.
chrX	119234961	119234992	chrX:119234961-119234992	0	AAAAATGCCTGGGCCCGATACAAAGATTGTTT	1	2	12	AA2	-	.
chrX	119239584	119239606	chrX:119239584-119239606	0	AGAGTTGTTTTATAGAGTTGTTT	1	2	3	AA2	-	.
chrX	119241394	119241415	chrX:119241394-119241415	0	TTCCAAGTCTAGAGGCAAGTTT	1	3	2	CDD2	-	.
chrX	119241531	119241559	chrX:119241531-119241559	0	TACAAAGCTCTATTTTCTAGGGCTTGCCT	1	3	9	ACD1	-	.
chrX	119245288	119245308	chrX:119245288-119245308	0	GAAAATATCCAGAGCAAGCTT	2	2	1	AA1	-	.
chrX	119246700	119246730	chrX:119246700-119246730	0	AAACAATTTTGCAACAAGTAAAAATAAGTTT	1	2	11	AA2	-	.
chrX	119247591	119247610	chrX:119247591-119247610	0	TGACAAGCCAAATCTAGTTT	2	3	0	CCD2	-	.
chrX	119249676	119249699	chrX:119249676-119249699	0	AAACAAGTATCTGGGGGCTAGTTG	1	2	4	CD	-	.
chrX	119250418	119250445	chrX:119250418-119250445	0	TGACATGTGCCTGCTACCTGACTTGTTT	1	3	8	CCD2	-	.
chrX	119252133	119252157	chrX:119252133-119252157	0	AGACTAGATTATCACGAGCTTGTTA	1	2	5	CD	-	.
chrX	119252768	119252796	chrX:119252768-119252796	0	GGGCTTGTCTCCTTACCCTGGCCTTCTTC	1	2	9	AD1	-	.
chrX	119253537	119253559	chrX:119253537-119253559	0	GGCCAAGTTTCACAGACATGACC	1	2	3	DD3	-	.
chrX	119254462	119254484	chrX:119254462-119254484	0	AGACATCTTAATCTAGCTAGTTC	1	3	3	ACC2	-	.
chrX	119261231	119261261	chrX:119261231-119261261	0	AAACATGTTTTCTTTCTCCAAAAGCATTATC	1	2	11	AD4	-	.
chrX	119263015	119263047	chrX:119263015-119263047	0	AAGCAATTTATAACCGCTGACACCAACTTGTCC	1	3	13	ACC2	-	.
chrX	119263502	119263529	chrX:119263502-119263529	0	GGGTTTGTTCTGTCCCCCAGGCTAGACT	1	2	8	AD3	-	.
chrX	119263858	119263877	chrX:119263858-119263877	0	CAACTAGTCCAGGCATGGTG	4	3	0	CCD1	-	.
chrX	119264829	119264850	chrX:119264829-119264850	0	AAACATTTCACTCAACATGTTC	1	3	2	ACC2	-	.
chrX	119266086	119266107	chrX:119266086-119266107	0	AAATTAGCCTGAAGAAAAGTCT	1	2	2	AA2	-	.
chrX	119266681	119266702	chrX:119266681-119266702	0	AAACTTATTTGAATACAAGTCC	1	2	2	AD2	-	.
chrX	119267519	119267541	chrX:119267519-119267541	0	CGCCATGTTGGCCAGGCTTGTCT	1	3	3	CCD1	-	.
chrX	119267913	119267940	chrX:119267913-119267940	0	AAACCTGTCCTCCACATCACACTTGCTC	1	2	8	BD2	-	.
chrX	119270072	119270096	chrX:119270072-119270096	0	AAACTTCCCAAGTGGGGGCTTGTTT	1	2	5	AC1	-	.
chrX	119270961	119270980	chrX:119270961-119270980	0	TGACATCCTTGGGCATGCTA	3	3	0	ACC2	-	.
chrX	119272381	119272413	chrX:119272381-119272413	0	GAACGAGCCCTACCGATTGCACTGCACAAGTTT	1	2	13	BD2	-	.
chrX	119274487	119274513	chrX:119274487-119274513	0	GGCCAAGTCCCTTATATAGACTTCTCT	1	2	7	AD3	-	.
chrX	119281654	119281677	chrX:119281654-119281677	0	AGGGATGCCTTCACCAACTTGCTT	1	2	4	AC2	-	.
chrX	119288900	119288920	chrX:119288900-119288920	0	AGGCTTGCCCTGGGTAATTTT	1	2	1	AA1	-	.
chrX	119289614	119289639	chrX:119289614-119289639	0	AGACAATTCTTTCAAAGAACTTGGCT	1	2	6	AD2	-	.
chrX	119290000	119290031	chrX:119290000-119290031	0	AGAATTTTTTATTATGGAAGAAAAACATGCCT	2	2	12	AA1	-	.
chrX	119290043	119290069	chrX:119290043-119290069	0	GGAATTGCCCAATAAGAAGGAAAGTTC	1	2	7	AA2	-	.
chrX	119292602	119292632	chrX:119292602-119292632	0	CAACTTCTTCAGCACAATGCCAGGCAAGCTA	1	3	11	ACC2	-	CTCF-only,CTCF-bound
chrX	119292696	119292726	chrX:119292696-119292726	0	GAGCTTGGCCACCATGGAAATAGAGAAGCCC	1	2	11	AD2	-	CTCF-only,CTCF-bound
chrX	119292842	119292869	chrX:119292842-119292869	0	AAACAACTCTGGGAAGAGGAACTATTCT	1	2	8	AA2	-	.
chrX	119294233	119294258	chrX:119294233-119294258	0	AAACATGTCTTTGTCTACAAAAGTTC	2	2	6	AD1	-	.
chrX	119295079	119295108	chrX:119295079-119295108	0	GAACTAGCTTTGCATCTCTGAAATAAGCAC	1	2	10	AD1	-	.
chrX	119296620	119296646	chrX:119296620-119296646	0	GGATTTGTTTCTGGGTTAAACAAATTT	1	2	7	AA2	-	.
chrX	119296904	119296934	chrX:119296904-119296934	0	AAACTAGTTCAACCATTGTGAAAAGTATCCT	1	2	11	AA1	-	.
chrX	119297734	119297757	chrX:119297734-119297757	0	TGGCTTATTTCACTTAACATGTTT	1	3	4	ACC2	-	.
chrX	119298968	119298993	chrX:119298968-119298993	0	AGGTTTGTTCTTTTTCAAGATTGTTT	1	2	6	AA2	-	.
chrX	119299721	119299742	chrX:119299721-119299742	0	AAGGATGTTTTCAAGCAATTTT	1	2	2	AA2	-	.
chrX	119302940	119302968	chrX:119302940-119302968	0	AAGCTTGTTCTGTCCATTTACACTTCCTC	1	2	9	AD1	-	.
chrX	119308652	119308677	chrX:119308652-119308677	0	GGGCTTGTTCAGATTCAGGTTTGATT	1	2	6	AD1	-	.
chrX	119314579	119314605	chrX:119314579-119314605	0	AAACTTTTTTCATCCATGGACAATTTT	1	2	7	AA2	-	.
chrX	119315435	119315456	chrX:119315435-119315456	0	GGGCTTGGCTTTAAAAAAGTCT	1	2	2	AD2	-	.
chrX	119317352	119317375	chrX:119317352-119317375	0	AGTCTTCCTTTCCAAAGCATGCCT	2	2	4	AD1	-	.
chrX	119319272	119319295	chrX:119319272-119319295	0	GGACATGTTGAGTAAAGCTAATTT	1	2	4	AC2	-	.
chrX	119319970	119319999	chrX:119319970-119319999	0	AACCATGCCTAGGAAGGAAAGGAGTTGTTC	1	2	10	AD2	-	.
chrX	119320380	119320402	chrX:119320380-119320402	0	GAACTAACTTGTAAGGCTTGTCT	1	1	3	A2	-	.
chrX	119320482	119320512	chrX:119320482-119320512	0	TAACAGGCTTTAATCCTTTCAAAGCATGCTG	1	3	11	BCC2	-	.
chrX	119322217	119322246	chrX:119322217-119322246	0	AAGGTTGCCCATAGTGAAGGAGGCAAACCC	1	2	10	AA2	-	.
chrX	119322433	119322464	chrX:119322433-119322464	0	GTTCTTGCCCCCTAGAAAAGCGGGACTTGCTG	1	3	12	CDD2	-	.
chrX	119323551	119323570	chrX:119323551-119323570	0	AGACATGTTTAGGCATGAGA	3	3	0	CDD3	-	.
chrX	119325274	119325305	chrX:119325274-119325305	0	GTGATTGTTCCCAGCACAAGGAAGACATGCTG	1	3	12	ACD1	-	dELS
chrX	119325311	119325330	chrX:119325311-119325330	0	TGACTTGTTGGAAAATGTTC	3	3	0	ACC2	-	dELS
chrX	119325579	119325608	chrX:119325579-119325608	0	CAACATCCTGTACTACACTGAGGCATGTTT	1	3	10	ACC2	-	dELS
chrX	119325635	119325658	chrX:119325635-119325658	0	AAAGAAGCTCAACAGAGCTACCCC	1	2	4	AA2	-	dELS
chrX	119326844	119326863	chrX:119326844-119326863	1	GGACATGTCCAATCCTGCTC	3	2	0	BD1	-	.
chrX	119327147	119327172	chrX:119327147-119327172	0	GGGCAGGTTTGACCCAAGACAAATTC	1	2	6	AB2	-	.
chrX	119330247	119330274	chrX:119330247-119330274	0	TGGCTTATTTTCACAATAAAACTAGTTT	1	2	8	AC1	-	.
chrX	119330905	119330936	chrX:119330905-119330936	0	AAATTAGTTTATAGCTTGTGGAGAGATAGCTT	1	2	12	AA2	-	.
chrX	119335756	119335779	chrX:119335756-119335779	0	GGGCATGTTTATTCACACTTTTTT	2	2	4	AD1	-	.
chrX	119338002	119338031	chrX:119338002-119338031	0	GAGCATACCTAAAAACCCAAAAATTAGTTC	1	2	10	AA2	-	.
chrX	119338629	119338659	chrX:119338629-119338659	0	AAAGATGCCTTGAACATTCATGTACAAGTCT	1	2	11	AD2	-	.
chrX	119338938	119338970	chrX:119338938-119338970	0	TGGCTAGTTATTTCCCATTACTTAGGCAAGACC	1	3	13	CCD1	-	.
chrX	119339856	119339878	chrX:119339856-119339878	0	AAGCCTGCATGTGAAACATGTCC	2	2	3	BD1	-	.
chrX	119340634	119340653	chrX:119340634-119340653	0	TGGCTTGCTTTATCTAGTTC	2	3	0	CCD2	-	.
chrX	119342768	119342797	chrX:119342768-119342797	0	CAACTAGTTCTCAGGTAACTAAGCAAGAAC	1	3	10	CDD3	-	.
chrX	119343125	119343151	chrX:119343125-119343151	0	GAACATGCCTGTAATCCCAGCTACTCA	1	3	7	ACC1	-	.
chrX	119344836	119344864	chrX:119344836-119344864	0	AAACAAGGCCCCACAAACTAGGTAAGTTT	1	2	9	AD2	-	.
chrX	119345763	119345794	chrX:119345763-119345794	0	AGAGTTGTCCAGAAAGAGGGAAGAGCATGTGC	1	2	12	AD3	-	.
chrX	119346537	119346566	chrX:119346537-119346566	0	AAACAAACTCCAAGTAAAGAAAACATGTTA	1	2	10	AC2	-	.
chrX	119348646	119348665	chrX:119348646-119348665	0	AGACAAGTTTTGACAAGCTA	4	2	0	CC	-	.
chrX	119350156	119350179	chrX:119350156-119350179	0	GAATAATTTTCCACAGACTAGTTT	1	2	4	AA1	-	.
chrX	119353317	119353345	chrX:119353317-119353345	0	GATCATACTTTGTGGCTTGGAACTTGCTT	2	2	9	AD1	-	.
chrX	119355089	119355108	chrX:119355089-119355108	0	TGGTTTGTCCGAGCTTGTCG	3	3	0	ACC1	-	.
chrX	119355202	119355234	chrX:119355202-119355234	0	AAATATGCCTGTGTGACTGTCAAAAAATTGTTT	1	2	13	AA2	-	.
chrX	119355718	119355745	chrX:119355718-119355745	0	ACCCATGTTCCCTAGCCAAAGCTAGTTG	1	3	8	CDD2	-	.
chrX	119356091	119356110	chrX:119356091-119356110	0	AAGCTAGCTTGAGTTAGCAC	2	2	0	AD1	-	.
chrX	119356994	119357025	chrX:119356994-119357025	0	AGGCAAGTTACAAATTACCAGCAAACATATTA	1	3	12	ACC1	-	.
chrX	119357478	119357510	chrX:119357478-119357510	0	AAGCAAGTTGCAGATCACAGGAATAGCATGATC	1	3	13	CCD1	-	.
chrX	119358348	119358376	chrX:119358348-119358376	0	AGACTAGTTAAATAAAATATGATATGTCC	1	3	9	ACC2	-	.
chrX	119359468	119359493	chrX:119359468-119359493	0	CAACATGTCTCTTGTAAGACTTTTAC	1	3	6	ACD2	-	.
chrX	119360066	119360091	chrX:119360066-119360091	0	GGAAAAGCCCTGAGACAACCTAGCCC	1	2	6	AD2	-	.
chrX	119364235	119364257	chrX:119364235-119364257	0	GAAAGTGTCCCCAAAACATGTCT	1	2	3	AB4	-	.
chrX	119367360	119367392	chrX:119367360-119367392	0	AGACCAGCCTGACCAACATGGTGAAACCTGTCT	1	2	13	BB2	-	.
chrX	119368780	119368805	chrX:119368780-119368805	0	TGACTTGTCTTTTTGTACGCAAGTTT	1	2	6	CD	-	.
chrX	119371694	119371720	chrX:119371694-119371720	0	ATCCATGTCCCTGCAAAGGACATGCTC	1	2	7	DD4	-	.
chrX	119374084	119374112	chrX:119374084-119374112	0	AGGCTAGCCAACATGGTAAAATCTTGTCT	1	2	9	CD	-	.
chrX	119374668	119374693	chrX:119374668-119374693	0	GCAAAAGTTCAGTTTTAGACATGTTA	1	3	6	ACD1	-	dELS
chrX	119375007	119375031	chrX:119375007-119375031	0	AGGCATTTCCTGCCCAATCTTGCTT	1	2	5	AD2	-	dELS,CTCF-bound
chrX	119377585	119377606	chrX:119377585-119377606	0	AAGGAAGTTTGGGAGCGTGCCT	1	2	2	AB2	-	.
chrX	119378214	119378234	chrX:119378214-119378234	0	CAACATGGTGAAAACTTGTCT	1	3	1	CCD2	-	.
chrX	119381915	119381935	chrX:119381915-119381935	0	CAAAATGTTTTCAGCAAGTTC	2	3	1	ACC1	-	.
chrX	119382791	119382818	chrX:119382791-119382818	0	GGAGATGTTTGGGTAATGGGGCAAATCT	1	2	8	AA2	-	.
chrX	119384116	119384142	chrX:119384116-119384142	0	AAACAAGCTCTAACGTTGGATTTACCT	1	2	7	AA1	-	.
chrX	119384408	119384430	chrX:119384408-119384430	0	AGACTAGTCTGGCCAACATGGTA	1	3	3	CCD1	-	.
chrX	119386612	119386631	chrX:119386612-119386631	0	AAGCACGTCTGGAGTTGTTC	1	2	0	AB2	-	.
chrX	119388633	119388655	chrX:119388633-119388655	0	GAAAAAGCTCAAGGAGTTAGCCT	1	2	3	AA2	-	.
chrX	119392062	119392088	chrX:119392062-119392088	0	AAGCCAGTCTCAAAAGGTAACATGCTA	1	3	7	BCC1	-	.
chrX	119393253	119393284	chrX:119393253-119393284	0	GATCATGTCGGAGGGCAAGGAGGAGCAAGTCA	1	3	12	CCD1	-	.
chrX	119397919	119397946	chrX:119397919-119397946	0	AAGCTTCCCCCAGCCATCAAATTAGCTT	1	2	8	AA2	-	.
chrX	119398007	119398036	chrX:119398007-119398036	0	GAGTATGGCTTCTGCAACTAGAACAAGTTC	2	2	10	AD1	-	.
chrX	119398503	119398531	chrX:119398503-119398531	0	TAGGTAGCTGTGTGAGCCTGAGCAAGTCC	1	3	9	ACC1	-	.
chrX	119401937	119401956	chrX:119401937-119401956	0	AGACTTACCTGGGCTAGGTT	2	2	0	AD2	-	.
chrX	119402222	119402243	chrX:119402222-119402243	0	GGGGTAGTTAAGTGACTTGTCC	1	3	2	ACC1	-	.
chrX	119402866	119402897	chrX:119402866-119402897	0	GGACTTATCTCTGTATCAGATGGGAGAAGTCT	1	2	12	AA2	-	.
chrX	119404668	119404691	chrX:119404668-119404691	0	AGGCCTGTCTGTTCAGACTTTTCT	1	2	4	AB3	-	.
chrX	119404934	119404966	chrX:119404934-119404966	0	GGACAAGTTTGCTCTAGGGTATGGGGCAGGACC	1	2	13	BD4	-	.
chrX	119407108	119407136	chrX:119407108-119407136	0	AGACTTTTTCCCTTTATCTGAACTTGGTT	1	2	9	AD2	-	.
chrX	119408502	119408523	chrX:119408502-119408523	0	GAGCATCTCCAGAAATTAGCCC	1	2	2	AA2	-	.
chrX	119410924	119410950	chrX:119410924-119410950	0	AAAGAAGCCTCCAGATGAGGCTTCTCT	1	2	7	AA2	-	.
chrX	119411627	119411646	chrX:119411627-119411646	0	AGACTAGTTCAAATAAGGTT	2	2	0	AD1	-	.
chrX	119412058	119412077	chrX:119412058-119412077	0	TAACTTGTCCTCGCTTGCTC	2	3	0	CCD2	-	.
chrX	119420176	119420198	chrX:119420176-119420198	0	ATATAAGCCCAGGGAGCTTGTCT	1	2	3	AD4	-	.
chrX	119425817	119425845	chrX:119425817-119425845	0	AGACTTGTCCCTAGAGGGAAGGCAAGGAA	1	3	9	CDD3	-	.
chrX	119427420	119427441	chrX:119427420-119427441	0	AGGGGAGCTTGTAGGCTTGCCT	1	2	2	AB4	-	dELS
chrX	119430136	119430157	chrX:119430136-119430157	0	TGACAAGCTGCGTGACATGTTT	2	3	2	CCC	-	.
chrX	119433388	119433408	chrX:119433388-119433408	0	AAACTCATCTTAAACATGCCT	2	2	1	AB1	-	.
chrX	119433563	119433587	chrX:119433563-119433587	0	AAAATTGTCTTTAGTAAACTTCTTT	1	2	5	AA2	-	.
chrX	119434106	119434135	chrX:119434106-119434135	0	GGACATGTTTGGAGCCACTGGAACTTGGTT	2	1	10	D1	-	.
chrX	119436311	119436343	chrX:119436311-119436343	0	GGGGTTGTTTGTTTTTTTCTTGTAAATTTGTTT	1	2	13	AA2	-	.
chrX	119441017	119441040	chrX:119441017-119441040	0	TGCTTTGTTTACCTAAGCAAGCCT	1	3	4	ACD1	-	.
chrX	119445067	119445093	chrX:119445067-119445093	0	GAACTTGCTTAAGATCAAAAATAGCTA	1	2	7	AC1	-	.
chrX	119450765	119450789	chrX:119450765-119450789	0	AAGCCAGCTCTGAGGGGACATCCCC	2	2	5	AB3	-	.
chrX	119453467	119453497	chrX:119453467-119453497	0	AAGCTTGCACAAACCAACGTCAGCCTAGTTT	1	2	11	DD2	-	.
chrX	119457290	119457320	chrX:119457290-119457320	0	GAGCATTCCTGGCAGAGGGAAGAACAAGCAC	1	2	11	AD2	-	.
chrX	119458202	119458225	chrX:119458202-119458225	0	GGACATGTTAAATTCAAAATGCCC	1	3	4	ACC2	-	.
chrX	119459893	119459912	chrX:119459893-119459912	7	GGGCAAGTTGGGGCAAGTCG	4	2	0	CC	-	dELS
chrX	119460165	119460184	chrX:119460165-119460184	0	AGACAAGCTTGGGCAACATA	2	3	0	ACD2	-	.
chrX	119461656	119461675	chrX:119461656-119461675	0	AAACTTGTATAGGAAAGTTT	2	2	0	AD2	-	.
chrX	119462145	119462172	chrX:119462145-119462172	0	TAACATGCCAAGTGAGAGAAGCTAGACC	1	3	8	CCD1	-	.
chrX	119466915	119466935	chrX:119466915-119466935	0	AAGCTAGATTCAAAATTGCTC	1	2	1	AD2	-	.
chrX	119470350	119470380	chrX:119470350-119470380	0	AAGCATCTCTTTCCTATTCCCAGGAATGCTT	1	2	11	AA2	-	.
chrX	119470917	119470948	chrX:119470917-119470948	3	AGGCACGCTTGACTGCTGGCGGAAGATTGCTC	1	2	12	AB2	-	dELS,CTCF-bound
chrX	119471090	119471116	chrX:119471090-119471116	3	AGGCATGTTGTATTATATAACATATCT	1	3	7	ACC1	-	.
chrX	119476517	119476548	chrX:119476517-119476548	0	GAACATGCCGAATCTGATCACATGACATGTTA	1	3	12	CCC	-	.
chrX	119480510	119480532	chrX:119480510-119480532	0	AGACTAGCTTGGCCAACATGGTG	1	3	3	CCD1	-	.
chrX	119490428	119490450	chrX:119490428-119490450	0	AGACAAGCCTGGCCAACATGGTG	1	3	3	CCD1	-	.
chrX	119490731	119490754	chrX:119490731-119490754	0	AGGCAAATCTATGACAGCAAGCTA	1	3	4	ACC2	-	.
chrX	119490866	119490898	chrX:119490866-119490898	0	GAACATGACCCGATGGGACCCAGAAGCCAGCCC	1	2	13	BD2	-	.
chrX	119491940	119491960	chrX:119491940-119491960	0	AAGGAAGTCTAAAGGTAGCCT	1	2	1	AA2	-	.
chrX	119492095	119492117	chrX:119492095-119492117	0	AGACTAGCCTGGCCAACATGGCA	1	3	3	CCD1	-	.
chrX	119493711	119493731	chrX:119493711-119493731	0	AAGCTTGTTGGTTGCATGTTT	1	3	1	CCD2	-	.
chrX	119493900	119493922	chrX:119493900-119493922	0	AGACTAGCCTGGCCAACATGGTG	1	3	3	CCD1	-	.
chrX	119494205	119494229	chrX:119494205-119494229	0	GGCCTTGCCTAATATAAACAAGTTA	1	2	5	CD	-	dELS
chrX	119496754	119496785	chrX:119496754-119496785	0	AAACAAGCTGTAACATAAGACCAAACTATTTA	1	3	12	ACC1	-	.
chrX	119498847	119498870	chrX:119498847-119498870	0	GGGAATGTTCTTTAGAACATTTTT	1	2	4	AA2	-	.
chrX	119499984	119500009	chrX:119499984-119500009	0	CAGCTAGTTCTTGAAGAGACCTGCTC	1	2	6	BC2	-	.
chrX	119507207	119507229	chrX:119507207-119507229	0	CACCATGTTGGCCAGGCTAGTCT	1	3	3	CCD1	-	.
chrX	119510406	119510434	chrX:119510406-119510434	0	AGATTTGTTCTTTTTGCTTAGGATTGCTT	1	2	9	AA2	-	.
chrX	119511542	119511566	chrX:119511542-119511566	0	TGGCATGACCTTCAAAAACAAGTTA	1	3	5	CCD2	-	.
chrX	119514164	119514184	chrX:119514164-119514184	0	AAGCATGTTCAAAGCACTTCA	2	3	1	ABC2	-	.
chrX	119516289	119516315	chrX:119516289-119516315	0	AGGCTGTCCTGGGAAGGAGGCATGCCC	2	2	7	AB1	-	CTCF-only,CTCF-bound
chrX	119517683	119517715	chrX:119517683-119517715	0	AGACAGGGTTTACCGTGTTGGCTGGGCTTGTCT	1	2	13	BD1	-	.
chrX	119520562	119520582	chrX:119520562-119520582	0	AGATAAGCTCAAAGATTGTTC	1	2	1	AA2	-	.
chrX	119526463	119526485	chrX:119526463-119526485	0	GAACAAGTCCTATCACCTTGTTC	1	2	3	CD	-	.
chrX	119527449	119527470	chrX:119527449-119527470	0	AGGCAAGCTTTTAAGTATGCTT	1	1	2	A2	-	.
chrX	119532134	119532157	chrX:119532134-119532157	0	AGACATTTCAAACATAACATGTTC	1	3	4	ACC2	-	.
chrX	119544989	119545015	chrX:119544989-119545015	0	TGACTAGCCTCTTTGGGGAACATATTG	1	3	7	ACC1	-	.
chrX	119545153	119545175	chrX:119545153-119545175	0	AGACCAGCCTGACCAACATGTTG	1	3	3	BCC1	-	.
chrX	119549493	119549523	chrX:119549493-119549523	0	GAACTTCCTCTACCTAATAAAGGGCATCTCT	1	2	11	AA2	-	dELS
chrX	119550859	119550881	chrX:119550859-119550881	0	CGCCATGTTGGCCAGGCTAGTTT	1	3	3	CCD1	-	.
chrX	119552705	119552728	chrX:119552705-119552728	0	AGGCCTGTCTGTTCAGACTTTTCT	1	2	4	AB3	-	dELS
chrX	119567973	119567999	chrX:119567973-119567999	0	AAACTTACTTTGACTATAGGCTTATTT	1	2	7	AA2	-	.
chrX	119570269	119570301	chrX:119570269-119570301	0	AGACAAGTCTTGCATTTTTGCCCAGACTGATCT	1	2	13	AB4	-	.
chrX	119571091	119571111	chrX:119571091-119571111	0	AGACAAGCTCACAACAAACTT	1	2	1	AC1	-	.
chrX	119571991	119572013	chrX:119571991-119572013	0	GAACCTGTCCATTAGCCAAGCTC	1	2	3	BD2	-	.
chrX	119572817	119572841	chrX:119572817-119572841	0	ATACTTGCTTTTGTAGATCTTGCTT	1	2	5	DD2	-	.
chrX	119572971	119572994	chrX:119572971-119572994	0	AGACTTGCCTTAACTGATATGTTG	1	3	4	ACC2	-	.
chrX	119573126	119573147	chrX:119573126-119573147	0	GGACATCTTCACGGGGATGTCT	1	2	2	AA2	-	.
chrX	119573181	119573204	chrX:119573181-119573204	0	AAATTTCCTTTTCCAAACTTGTCC	1	2	4	AA1	-	.
chrX	119580034	119580057	chrX:119580034-119580057	0	AAGTATGTTCTGATGGACATACTT	1	2	4	AA2	-	.
chrX	119580273	119580293	chrX:119580273-119580293	0	GAGCTTGCTAAAAACAAACTT	1	2	1	AC2	-	.
chrX	119581699	119581731	chrX:119581699-119581731	0	CAGCTTGCTGCTTCTTGAAAGCTGAACTTGTTC	1	2	13	CC	-	.
chrX	119582112	119582135	chrX:119582112-119582135	0	TAGTAAGCCTAGAACAGCTTGCCT	1	3	4	ACC1	-	.
chrX	119582783	119582815	chrX:119582783-119582815	0	AAGCTTGTTTGTTTTATAGATGAAAAGTAGACC	1	2	13	AD1	-	.
chrX	119583715	119583738	chrX:119583715-119583738	0	AAACAAATCCATGTAAACAATTTT	1	2	4	AA2	-	.
chrX	119584780	119584806	chrX:119584780-119584806	0	AAATTAGCCAGGCGTGGTGGCATGCCC	1	3	7	ACC1	-	.
chrX	119589353	119589378	chrX:119589353-119589378	0	CAATTTGCTTGAGGCATAACAAGCTC	1	3	6	ACC1	-	.
chrX	119595751	119595779	chrX:119595751-119595779	0	AAGCATGCACCACCATGCGGGGCTAATTT	1	2	9	AD2	-	.
chrX	119598267	119598299	chrX:119598267-119598299	0	AGACCAGCCTGACCAACATAGAGAAACCTGTCT	1	2	13	BB2	-	.
chrX	119602356	119602377	chrX:119602356-119602377	0	AGACATATCTCAGAAATTGCCT	1	2	2	AA2	-	.
chrX	119604412	119604439	chrX:119604412-119604439	0	TGACTTGTTCAATAACTAAGGCTTCTTC	1	2	8	AC2	-	.
chrX	119621390	119621411	chrX:119621390-119621411	0	AGAGAAGTCAACAGACTTGCCT	1	2	2	AC1	-	.
chrX	119623035	119623058	chrX:119623035-119623058	0	GGACTTCCTCTTCAGGATTTGCTT	1	2	4	AA2	-	dELS
chrX	119626567	119626587	chrX:119626567-119626587	0	AGACTTTTTTCTGGCTAGTTG	1	3	1	ACC2	-	dELS
chrX	119629061	119629080	chrX:119629061-119629080	0	GGGCTTTCCTGAGCAAGCTG	2	2	0	AC2	-	.
chrX	119633641	119633665	chrX:119633641-119633665	0	TGGCTTGGCCCATGACAGCATGCCC	1	3	5	CCD2	-	.
chrX	119634040	119634066	chrX:119634040-119634066	0	GGAGATGCCCCTGGCCTAAGCTTATTT	1	2	7	AA2	-	.
chrX	119639394	119639416	chrX:119639394-119639416	0	TGACTAGCCCTGAGGGTAAGTTA	1	3	3	ACC2	-	.
chrX	119640496	119640521	chrX:119640496-119640521	0	GAGCTTGCTCCCATCAGAGCATCCCA	1	2	6	AC3	-	.
chrX	119640595	119640615	chrX:119640595-119640615	0	GGACAATTTAGAAACTTGTCA	1	3	1	ACC2	-	.
chrX	119641319	119641345	chrX:119641319-119641345	0	GAACTTGTGAGCCTAGAAGGCAAGTCA	1	3	7	CCD2	-	dELS
chrX	119643089	119643121	chrX:119643089-119643121	0	AAGCATGTCCAATCTTTGCCAGGAGAGTTGATC	2	2	13	AD1	-	.
chrX	119646990	119647016	chrX:119646990-119647016	0	ATGCAAGCTCCTCTCACAGGCATGCCA	1	2	7	CD	-	.
chrX	119648081	119648112	chrX:119648081-119648112	0	CAGCATGCTTGACAACTGCTGCTGCCTAGCTT	1	3	12	CCD2	-	pELS
chrX	119652640	119652660	chrX:119652640-119652660	0	AAGACAGCTCAGGGCAAGCCC	1	2	1	AB4	-	.
chrX	119660709	119660731	chrX:119660709-119660731	0	AGATTAGCACAATAAGCATGCCT	2	2	3	AD1	-	.
chrX	119662823	119662852	chrX:119662823-119662852	0	GAGCAAGCTACACTTCCCTAGAACATACCA	1	3	10	ACC1	-	.
chrX	119663655	119663674	chrX:119663655-119663674	2	GGACTTGCCCAAACCTGTCT	3	1	0	B2	-	.
chrX	119668532	119668556	chrX:119668532-119668556	0	CAGCAAGCCCATGAGGAAGATGTTA	1	3	5	ACC2	-	.
chrX	119669122	119669149	chrX:119669122-119669149	0	TAACTAGTCCAAGGTCACAAACTAGTAA	1	3	8	CCD1	-	.
chrX	119669460	119669487	chrX:119669460-119669487	0	AAGGAAGCCTATGGAAAGGGACAAGGTT	1	2	8	AD3	-	.
chrX	119669998	119670022	chrX:119669998-119670022	0	GGATGAGTCTCTTTGGGGCTTGTTC	1	2	5	AB4	-	.
chrX	119673932	119673964	chrX:119673932-119673964	0	GTAGTAGTTCAGATCTACTACATGAACAAGTTC	1	2	13	AD4	-	.
chrX	119675612	119675638	chrX:119675612-119675638	0	AGGCAAGCTGTCAAACCCCACATGTCC	1	3	7	CCD2	-	dELS,CTCF-bound
chrX	119676918	119676940	chrX:119676918-119676940	0	AGACAAGTTACATAAACTTCTTA	1	3	3	ACC1	-	dELS
chrX	119679539	119679559	chrX:119679539-119679559	0	GAACAAATTTGAGAGATGTCT	1	2	1	AA2	-	.
chrX	119681349	119681368	chrX:119681349-119681368	0	CAACTTGGCCCAGCATGTCT	3	3	0	CCD2	-	dELS
chrX	119684787	119684819	chrX:119684787-119684819	0	AGCCAAGTTCCCACAGGTTTTAAAAACAATTCT	1	2	13	AD3	-	.
chrX	119686193	119686224	chrX:119686193-119686224	0	GAATTTGCCTCTGCCTCCATCTGGTCTTGTTT	1	2	12	AD2	-	dELS
chrX	119687172	119687201	chrX:119687172-119687201	0	AAACATGTTATATATATCCATGGCTTTCCT	1	3	10	ACC1	-	.
chrX	119687648	119687669	chrX:119687648-119687669	0	AGGCAAGTCCAGAAATCAGCCC	1	2	2	AB1	-	.
chrX	119689148	119689179	chrX:119689148-119689179	0	AAGCTTCATTGTTCACATTGTGGGACTAGTTC	1	2	12	AD1	-	dELS
chrX	119689270	119689301	chrX:119689270-119689301	0	GAGCCAGCACATGCAGCTTTTGGGGCTTGCCC	1	2	12	BD1	-	dELS
chrX	119690252	119690272	chrX:119690252-119690272	0	CAACAACTTGAAGGCTTGTTT	1	3	1	ACC2	-	dELS
chrX	119692223	119692251	chrX:119692223-119692251	1	ACACAAGCCCAGTTACACTGAACATGCAC	1	2	9	DD3	-	.
chrX	119694343	119694369	chrX:119694343-119694369	0	GAGCACGCTGGCAGATTTGGCATGCCC	1	3	7	BCC2	-	pELS
chrX	119694694	119694714	chrX:119694694-119694714	0	GAGCATGCCTGGCACTTGGTT	1	2	1	DD1	-	pELS,CTCF-bound
chrX	119704102	119704123	chrX:119704102-119704123	0	AAACATGTTCACAGACACATCC	3	2	2	AB4	-	.
chrX	119705584	119705604	chrX:119705584-119705604	0	GCACCAGTTTGGGACATGTTG	2	3	1	BCD1	-	.
chrX	119709638	119709662	chrX:119709638-119709662	0	CACCATGCCTGGCCTAAGCTTGCTT	1	2	5	CD	-	.
chrX	119709808	119709828	chrX:119709808-119709828	0	AAGCATTTTTTTGACATGTTG	1	3	1	ACC2	-	.
chrX	119714090	119714116	chrX:119714090-119714116	0	GGGCATGCTGCCATTCCCAGCTTTTTT	1	3	7	ACC1	-	.
chrX	119719916	119719938	chrX:119719916-119719938	0	AGACCAGCCTGGACAACATGTTG	1	3	3	BCC1	-	.
chrX	119721538	119721566	chrX:119721538-119721566	0	TAACAAGCCACTTGTGTGGGAACTAATCC	1	3	9	ACC1	-	.
chrX	119723391	119723420	chrX:119723391-119723420	0	AGGCATGTGCCACTACGCCCGGGTAAGTTT	1	2	10	AD2	-	.
chrX	119725852	119725880	chrX:119725852-119725880	0	AAATTAGCCCGGTGTGGTGGAGCATGCCT	2	1	9	A1	-	.
chrX	119726440	119726471	chrX:119726440-119726471	0	AGACTTGTCTCAAAAAAAAAAAAAAAAAGCAT	1	2	12	AD1	-	.
chrX	119727223	119727243	chrX:119727223-119727243	0	GAACCTGCCCTAAGATTGTTT	1	2	1	AB2	-	dELS
chrX	119728578	119728598	chrX:119728578-119728598	0	AAGCTAGTTTCAAAGCAGCCT	1	2	1	AB1	-	dELS,CTCF-bound
chrX	119728640	119728663	chrX:119728640-119728663	0	TGACAAGCTTTCCTCAGCTTGATC	1	3	4	CCD1	-	dELS,CTCF-bound
chrX	119732771	119732797	chrX:119732771-119732797	0	GAGATTGTATTGGATTAGGGCAAGCCC	1	2	7	AD1	-	.
chrX	119734874	119734895	chrX:119734874-119734895	0	TAGCAAATTCTTGGGCATGTCC	1	2	2	AC1	-	dELS
chrX	119734973	119734998	chrX:119734973-119734998	0	AGGCCAGCCCTTGGCAGGACTTCCTC	1	2	6	AB3	-	dELS
chrX	119737305	119737333	chrX:119737305-119737333	0	AGACAAGCCTGACCAACATGGAGAAACCC	1	2	9	AA1	-	.
chrX	119741381	119741409	chrX:119741381-119741409	0	ATACTAGTTGTGCAATCTTGAGCAAGTCA	1	3	9	CCD1	-	.
chrX	119745156	119745175	chrX:119745156-119745175	0	AAACATGGTCAAAATAGTTC	3	2	0	AD2	-	.
chrX	119747871	119747893	chrX:119747871-119747893	0	CAACATGTTGGCCAGGCTGGTCT	1	3	3	BCC1	-	.
chrX	119751523	119751547	chrX:119751523-119751547	0	GGATTTGCCTCGTCTGGACATCTCC	1	2	5	AA2	-	.
chrX	119753233	119753263	chrX:119753233-119753263	0	AGGCCAGCCCCCTCACCCCTAGGGCTAGTAC	1	2	11	BD3	-	dELS,CTCF-bound
chrX	119755121	119755141	chrX:119755121-119755141	0	GAGCATGTTTCTGAGAAGTTT	1	2	1	AC1	-	dELS
chrX	119756011	119756040	chrX:119756011-119756040	0	GCACTTGCTAATTAAAGATGAAACAAGTTG	1	3	10	CCD1	-	dELS,CTCF-bound
chrX	119757303	119757332	chrX:119757303-119757332	0	AGGAAAGCTCTAGATATTTAGGACTTGTTC	1	1	10	A1	-	.
chrX	119758418	119758440	chrX:119758418-119758440	0	GGGCTTGCCCTGGGGACTTGGCT	1	1	3	D1	-	.
chrX	119759905	119759930	chrX:119759905-119759930	0	GGTCCTGCTTGGGAGAGGGCAAGTTA	1	3	6	BCD1	-	.
chrX	119761932	119761964	chrX:119761932-119761964	0	GGGCCTGTTTGCTTCTGTGCTCAAAACTTTCCT	1	2	13	AB3	-	.
chrX	119766061	119766089	chrX:119766061-119766089	0	AAATTAGCCTGGCATGGTGGTGCAAGCCT	1	2	9	AD2	-	.
chrX	119767067	119767094	chrX:119767067-119767094	0	GGACAAGTTAAGACTTGGGGACTATTTG	1	3	8	ACC1	-	.
chrX	119769865	119769896	chrX:119769865-119769896	0	GGACATATCTGAACATCTGAAGGAACAAACTC	1	2	12	AA2	-	.
chrX	119770703	119770730	chrX:119770703-119770730	0	TCCCTAGCCTTCTGGCTCAAACTTGTCT	1	3	8	CDD2	-	.
chrX	119771341	119771367	chrX:119771341-119771367	0	AGGGAAGTCCCAGATCAAGGCAGGTTT	1	2	7	AB3	-	dELS
chrX	119772590	119772616	chrX:119772590-119772616	0	GTGCATGCCACCACACCAGGCTAGCTT	1	2	7	CD	-	.
chrX	119776686	119776710	chrX:119776686-119776710	0	TGGCTTGTTAGTGGCAGGCTAGTTG	1	3	5	CCC	-	.
chrX	119777082	119777104	chrX:119777082-119777104	0	AGACCAGTCTGGCCAACATGTTG	1	3	3	BCC1	-	.
chrX	119782456	119782487	chrX:119782456-119782487	0	AGGCTTGCCTGCAAGACCTTGAGGGGTTACTC	1	2	12	AA1	-	.
chrX	119784642	119784672	chrX:119784642-119784672	0	AGACAAGTCTTGCCGTTGCCCAGGCTAGAGT	1	2	11	DD4	-	.
chrX	119786903	119786922	chrX:119786903-119786922	0	AAACTAGCCAAGTCAAGTTT	3	2	0	CD	-	.
chrX	119788825	119788850	chrX:119788825-119788850	0	GGCCTAGCTTTCCCTGGAGTTAGTCT	1	2	6	AD2	-	.
chrX	119790152	119790181	chrX:119790152-119790181	0	AAGCAAGTCTCTGACCCTCACAACTTCTCT	1	2	10	AC1	-	.
chrX	119800301	119800324	chrX:119800301-119800324	0	CAACAACCCTGCTCTGACTAGTCT	1	3	4	ACC2	-	.
chrX	119801513	119801532	chrX:119801513-119801532	0	TATGTTGCCCAGGCTAGTCT	2	3	0	ACD1	-	.
chrX	119805345	119805370	chrX:119805345-119805370	0	AAACAAGCTGAGACTAAAAGTTGCTA	1	3	6	ACC2	-	.
chrX	119807706	119807730	chrX:119807706-119807730	0	GGGCATGGTAAATGACAACTTGCCC	1	3	5	CCD2	-	.
chrX	119808898	119808927	chrX:119808898-119808927	0	GAGCTTTCCTTTTGGCTTCTAAACTTACTT	1	2	10	AA2	-	.
chrX	119814148	119814173	chrX:119814148-119814173	0	AAACAAGCTGAGACTAAAAGTTGCTA	1	3	6	ACC2	-	.
chrX	119814467	119814491	chrX:119814467-119814491	0	GTACTTGTACTACAAGGACATGCTT	1	2	5	DD1	-	.
chrX	119815431	119815455	chrX:119815431-119815455	0	AGGCATGGTAAATGACAACTTGCCC	1	3	5	CCD2	-	.
chrX	119816774	119816803	chrX:119816774-119816803	0	GAGCTTACCTTTTGGCTTCTAAACTTACTT	1	2	10	AA2	-	.
chrX	119819250	119819272	chrX:119819250-119819272	0	CACCATGTTGGTCAGGCTTGTCT	1	3	3	CCD1	-	.
chrX	119823167	119823191	chrX:119823167-119823191	0	GGGCATGGTAAATGACAACTTGCCC	1	3	5	CCD2	-	.
chrX	119823855	119823875	chrX:119823855-119823875	0	ACACTGGCCCCAGGCTTGTCT	1	2	1	BD1	-	.
chrX	119824676	119824705	chrX:119824676-119824705	0	GAGCTTTCCTTTTGGCTTCTAAACATACTT	1	2	10	AA2	-	.
chrX	119825228	119825258	chrX:119825228-119825258	0	GGGCATGTCTTACATGGCAGCAGACTAGAGG	1	3	11	CDD3	-	.
chrX	119830808	119830832	chrX:119830808-119830832	0	GTACTTGTACTATGAGGACATGCTT	1	2	5	DD1	-	.
chrX	119830882	119830902	chrX:119830882-119830902	0	GAACAAGATCGGAACAAGACT	1	2	1	DD2	-	.
chrX	119834063	119834088	chrX:119834063-119834088	0	AAACAAGCTGAGACTAAAAGTTGCTA	1	3	6	ACC2	-	dELS
chrX	119835680	119835710	chrX:119835680-119835710	0	GAAATTGTTTAGATTAAAAGAAAACTTGGCT	1	2	11	AD3	-	.
chrX	119837732	119837753	chrX:119837732-119837753	0	AAACAAGTTTAATGACAAGCAG	1	3	2	CCD1	-	.
chrX	119839127	119839157	chrX:119839127-119839157	0	AAGTATGCTTCTGTAGCAAACCAGCATGTTG	1	3	11	ACC1	-	.
chrX	119842082	119842106	chrX:119842082-119842106	0	AAACTTGTTCAACTGGAAGAAGTTG	1	2	5	AC1	-	.
chrX	119845709	119845738	chrX:119845709-119845738	0	GGGTTTCTCTTAGGGGTGATGAACATGTTC	2	2	10	AA1	-	.
chrX	119851657	119851683	chrX:119851657-119851683	0	AAGTATGCATATATTAAAGACAAGCTC	2	2	7	AD1	-	.
chrX	119851795	119851825	chrX:119851795-119851825	0	AATCATGCTCAGGCATAGGTTGAAGATGTTC	1	2	11	AD2	-	.
chrX	119864012	119864034	chrX:119864012-119864034	0	AGACTAGCCTGGTCAACATGGTG	1	3	3	CCD1	-	.
chrX	119867278	119867306	chrX:119867278-119867306	0	AAACTAGCTGGACGTGGTGGTGCATGCCT	1	2	9	CD	-	.
chrX	119869472	119869501	chrX:119869472-119869501	0	AGGCTAGTCACTGAGTTCATAAACCAGTTG	1	3	10	BCC2	-	.
chrX	119870285	119870307	chrX:119870285-119870307	0	AAACAGGCTCAGAGGTCTTGCTT	1	2	3	BD2	-	.
chrX	119876456	119876486	chrX:119876456-119876486	0	TGGCATATCTTTGATGGGAACAGACTTGTCA	1	3	11	ACC2	-	.
chrX	119878309	119878337	chrX:119878309-119878337	0	AAACTAGCTGGGTATGGTGGCGCATGCCG	1	3	9	CCD2	-	.
chrX	119881424	119881446	chrX:119881424-119881446	0	AGACTAGCCTGGCCAACATGGTG	1	3	3	CCD1	-	.
chrX	119886494	119886518	chrX:119886494-119886518	0	GAACCTGCCCAAATCCAACATGCCT	1	2	5	BC2	-	.
chrX	119886635	119886655	chrX:119886635-119886655	0	AACCTTGTCTTAAGCCAGTTT	1	2	1	BD2	-	.
chrX	119886994	119887019	chrX:119886994-119887019	0	AGACTACCCCTATCTAGGGCATCTCC	1	2	6	AA2	-	.
chrX	119888428	119888451	chrX:119888428-119888451	0	GGAGTAGTTTGGAAGAACTTGTCC	1	1	4	A1	-	.
chrX	119891605	119891624	chrX:119891605-119891624	0	GAACAACTCCAGACTAGCCG	2	2	0	AC2	-	.
chrX	119900443	119900463	chrX:119900443-119900463	0	AGGCTAGTCTCAAACTCCTCA	1	3	1	ABC2	-	.
chrX	119905662	119905691	chrX:119905662-119905691	0	AGGCATGTTCCCCTGTCAGGACCCTTGCTC	1	2	10	DD1	-	.
chrX	119906852	119906877	chrX:119906852-119906877	0	AGGCATTTCTGATGGAGAGCTTTTTC	1	2	6	AA2	-	.
chrX	119909552	119909584	chrX:119909552-119909584	0	AGGCATGCTCCAATGAGCCATAAGGGGTTGACT	2	2	13	AD1	-	.
chrX	119910455	119910474	chrX:119910455-119910474	0	GAGCCAGCCCAAGGAAGTTC	1	2	0	AB2	-	.
chrX	119910804	119910832	chrX:119910804-119910832	0	AGGCATGCACCACCACGCTGGGCTAATTT	1	2	9	AD2	-	.
chrX	119911687	119911712	chrX:119911687-119911712	0	AGAAAAGTGTGACATGAAACTTGTTT	1	2	6	AD1	-	.
chrX	119917895	119917917	chrX:119917895-119917917	0	TAACAAGCTCGCAGACCATGCTG	1	3	3	CCD2	-	.
chrX	119925170	119925199	chrX:119925170-119925199	0	AGACTTTCTTTTTTGTTGTTAAAAATGTCT	1	2	10	AA2	-	.
chrX	119926707	119926737	chrX:119926707-119926737	0	TAACTAGTCATTAATCAGATGGAACTTCCTT	1	3	11	ACC1	-	.
chrX	119929095	119929114	chrX:119929095-119929114	0	CATGTTGCCCAGGCTAGTCT	2	3	0	ACD1	-	.
chrX	119932775	119932795	chrX:119932775-119932795	0	AAACTAGCCCTGGGCAACATG	1	3	1	ACD2	-	.
chrX	119936250	119936271	chrX:119936250-119936271	0	AAACTAGTTTTGAAGCAAGGCT	1	1	2	D1	-	.
chrX	119936861	119936881	chrX:119936861-119936881	0	AAGCAAGCACTGAACTACTTT	1	2	1	AD2	-	.
chrX	119937856	119937880	chrX:119937856-119937880	0	GAACAAGTTTCAGATAATAATGCTT	2	2	5	AD1	-	.
chrX	119938548	119938575	chrX:119938548-119938575	0	CAACATGTTTTAATCTTTAGATATGTTC	1	2	8	AC2	-	.
chrX	119943256	119943276	chrX:119943256-119943276	0	AGGCTAGGCCAAGGCTTGTCG	1	2	1	CD	-	pELS,CTCF-bound
chrX	119945731	119945753	chrX:119945731-119945753	0	TGTCCAGCTCCTTAAACTAGTCT	1	3	3	BCD1	-	.
chrX	119949381	119949401	chrX:119949381-119949401	0	AGTCATGCTTTGATCTTGCCT	2	2	1	DD2	-	.
chrX	119951371	119951394	chrX:119951371-119951394	0	GAACATCTTTTCATGTGCTTGTTT	1	2	4	AD2	-	.
chrX	119954036	119954058	chrX:119954036-119954058	0	TTGCATGTCTGCTAGACTTGCTG	1	3	3	CCD1	-	.
chrX	119959581	119959601	chrX:119959581-119959601	0	AAACTTGCCTGCAGCAATCCT	1	2	1	AC1	-	.
chrX	119959966	119959991	chrX:119959966-119959991	0	GAACATGATTTTTTTGAGACAAGGTC	1	2	6	DD2	-	.
chrX	119960955	119960980	chrX:119960955-119960980	0	AAAATAGTTTCCTCTCAGGGTAGTCC	1	2	6	AA2	-	.
chrX	119962654	119962682	chrX:119962654-119962682	0	AAACTTCTCCGAGCTAAAGGAGGATGTTT	1	2	9	AA2	-	.
chrX	119967460	119967482	chrX:119967460-119967482	0	AGACAAGCCTGGTTAACATGGTG	1	3	3	CCD1	-	.
chrX	119971152	119971183	chrX:119971152-119971183	0	AAGCTAATTTAACACAAGCACAGAACTGGCTC	1	2	12	AB2	-	.
chrX	119976298	119976320	chrX:119976298-119976320	0	AGACTAGCCTGGCCAGCATGGTA	1	3	3	CCD1	-	.
chrX	119977884	119977916	chrX:119977884-119977916	0	GGGGTTGTTTGATTTTTTCTTGTAAATTTGTTT	1	2	13	AA2	-	.
chrX	119979661	119979682	chrX:119979661-119979682	0	CAGGATGCTGTCAAACAAGTTT	2	3	2	ACC1	-	.
chrX	119983520	119983543	chrX:119983520-119983543	0	TAACTAGTTTAGTAGGGATAGTTA	1	3	4	ACC2	-	.
chrX	119984949	119984968	chrX:119984949-119984968	0	GGACAAGCTTATGCAAGGCT	2	2	0	DD1	-	dELS
chrX	119985188	119985211	chrX:119985188-119985211	0	AAACAAGTCTTTACTAACTTCCTG	1	3	4	ACC1	-	.
chrX	119987552	119987581	chrX:119987552-119987581	0	AGGATTGCTTTCCAGGTTCCAGGCTTCTCT	1	2	10	AA2	-	.
chrX	119990608	119990630	chrX:119990608-119990630	0	AAACGTGTTCTGCAAACTTTCTC	1	2	3	AB3	-	PLS,CTCF-bound
chrX	119991707	119991728	chrX:119991707-119991728	0	CGGCTTGCTCTGGAGCTTCCCA	1	3	2	ACC1	-	.
chrX	119992349	119992369	chrX:119992349-119992369	0	ATGCAAGCCTGGGGCTATTTT	1	2	1	AD3	-	.
chrX	119993269	119993297	chrX:119993269-119993297	0	GGGCAGGTTTGCAAACAGGAAATTTGTTT	1	2	9	AB2	-	.
chrX	119993316	119993335	chrX:119993316-119993335	0	GAACAATTTTGAAAAAGTTT	1	2	0	AA2	-	.
chrX	119994948	119994967	chrX:119994948-119994967	0	AGACAAGCCTGGGCAACATG	2	3	0	ACD2	-	.
chrX	119997131	119997159	chrX:119997131-119997159	0	GAGCGTGCTCCCCATCACCAAACAAATTT	1	2	9	AB3	-	.
chrX	119997365	119997393	chrX:119997365-119997393	0	AGGCAAATTTCCAGTTTGCAAACCTGTCT	1	2	9	AB2	-	.
chrX	119999418	119999447	chrX:119999418-119999447	0	GAGCAAGCCGCTTACCTAGCAAACACGTCG	1	3	10	BCC1	-	DNase-H3K4me3
chrX	120000525	120000547	chrX:120000525-120000547	0	GAGAAAGTTAACAGAACATGTCT	1	2	3	AC1	-	pELS
chrX	120003063	120003088	chrX:120003063-120003088	0	TAGCTAGCTCACCTGATGAGTTGCCT	1	3	6	ACC2	-	.
chrX	120003758	120003784	chrX:120003758-120003784	0	AAACAAATCCCAGCTCTGGACATTTCC	1	2	7	AA2	-	.
chrX	120003999	120004028	chrX:120003999-120004028	0	AGAGAAGCCTGGAACCTAGAAAGCAATTTT	1	2	10	AA2	-	.
chrX	120004771	120004793	chrX:120004771-120004793	0	AGACTAGCCTGGCCAACATGGTG	1	3	3	CCD1	-	.
chrX	120008735	120008760	chrX:120008735-120008760	0	GGACTACTCTGGGAAGAAACTATTTT	1	2	6	AA2	-	.
chrX	120010128	120010148	chrX:120010128-120010148	0	AGAATTGCTTGAGGCAAGTGT	1	2	1	AD3	-	.
chrX	120011760	120011788	chrX:120011760-120011788	0	TGGCTTGTCTAGCTGGGACAGAATAGTCC	1	2	9	AC2	-	.
chrX	120012656	120012684	chrX:120012656-120012684	0	AGGCAAATTTCTAGTTTGAAAACCTGCCC	1	2	9	AB2	-	.
chrX	120014766	120014795	chrX:120014766-120014795	0	GAGCAAGCTGCTTACCAAGCGAACATGTCC	2	1	10	C2	-	.
chrX	120015887	120015917	chrX:120015887-120015917	0	AATCTAGCTCCGGAGCCCTTGGAGAAAGTTT	1	2	11	AD2	-	pELS,CTCF-bound
chrX	120017931	120017957	chrX:120017931-120017957	0	TAGCTAGCTAACCTGGTGAGTTTGTTC	1	3	7	ACC2	-	.
chrX	120020900	120020922	chrX:120020900-120020922	0	CACCATGTTAGCTAGGCTTGTCT	1	3	3	CCD1	-	.
chrX	120023912	120023940	chrX:120023912-120023940	0	AGGCATGTGCCACCAAGCCAGGCTAATTT	1	2	9	AD2	-	.
chrX	120025082	120025102	chrX:120025082-120025102	0	AGACATCTTCGGAGCTTCTTC	1	2	1	AA2	-	.
chrX	120029232	120029253	chrX:120029232-120029253	0	CAACTTGTTTTTAAACTAGATT	1	2	2	CD	-	.
chrX	120035561	120035585	chrX:120035561-120035585	0	AGACCTGCCTTCCAGATGCATGTTC	1	2	5	BD2	-	.
chrX	120035779	120035803	chrX:120035779-120035803	0	GAACTTCCCCCCTCCAGACAATCCC	1	2	5	AA2	-	.
chrX	120037753	120037784	chrX:120037753-120037784	0	AGACAAGTTCCTCTCAGATCTTAAACTGCTTG	1	3	12	ABC2	-	pELS,CTCF-bound
chrX	120039602	120039626	chrX:120039602-120039626	0	AGACATGTTTTTCAGTGACTAGGTA	1	3	5	CCD1	-	.
chrX	120039889	120039914	chrX:120039889-120039914	0	AAGCAAGTCTTCCTTCTGGCTTGGCT	1	2	6	CD	-	.
chrX	120040003	120040024	chrX:120040003-120040024	0	TAACATGCTGCATGGCATGTTG	2	4	2	CCCC	-	.
chrX	120042656	120042684	chrX:120042656-120042684	0	AGACTTCCTTCTTGCCTGGGAACTAGATT	1	2	9	AD2	-	.
chrX	120043631	120043661	chrX:120043631-120043661	0	GAACTAGTCTCCACACATAATAAAAAAGTTA	1	2	11	AC1	-	.
chrX	120044641	120044663	chrX:120044641-120044663	0	AATCCTGTTCAGTAAGCTTGTTA	1	3	3	BCD1	-	.
chrX	120045783	120045802	chrX:120045783-120045802	0	TGACTAGTTCATGCAAGCTT	3	2	0	CD	-	.
chrX	120051313	120051341	chrX:120051313-120051341	0	GAACTTCCTCCTTTAGCTCAGAGTAGTTT	1	2	9	AA2	-	.
chrX	120053234	120053261	chrX:120053234-120053261	0	GGCTAAGCCCCAGTCTGGGGGCTTGCCT	1	2	8	AD4	-	.
chrX	120058720	120058745	chrX:120058720-120058745	0	GGGCATGGCCACTTAGAAGCTGGCCT	1	2	6	BD2	-	.
chrX	120058986	120059006	chrX:120058986-120059006	0	AAACATGCCTGGGTCATCTTT	2	2	1	AD1	-	.
chrX	120060003	120060033	chrX:120060003-120060033	0	AACCTTGTCTAGGCATAGAAAAAACAAGATC	1	2	11	DD3	-	.
chrX	120060682	120060708	chrX:120060682-120060708	0	AAGCTTGCCACCGTCCCCACCTTGTCT	1	3	7	CCD2	-	.
chrX	120065656	120065682	chrX:120065656-120065682	0	AGGTAAGTCCTAGGGCTGAACTAGGCC	1	2	7	AD3	-	.
chrX	120067853	120067877	chrX:120067853-120067877	0	GAAAAAGCACTTGTAAGGCTAGTCT	1	2	5	AD1	-	.
chrX	120068105	120068136	chrX:120068105-120068136	0	GAGCTTGACCTTGTAACCATGTGGCCATGCTT	1	2	12	DD2	-	.
chrX	120070809	120070831	chrX:120070809-120070831	0	CACCCAGCCCCTTGAACTAGTCC	1	3	3	BCD1	-	.
chrX	120073378	120073407	chrX:120073378-120073407	0	AAACAAGTTTTCTTTCCTTCAAGAAATTCT	1	2	10	AA1	-	.
chrX	120073863	120073882	chrX:120073863-120073882	0	AGGCAACTCTGAACACGTTC	1	2	0	AB2	-	.
chrX	120074169	120074190	chrX:120074169-120074190	0	GTGCTTGTTTAGAGACAATTCC	1	2	2	AD3	-	.
chrX	120078410	120078432	chrX:120078410-120078432	0	GCGCATGCCTCAGGGGCTTGGCC	1	2	3	DD3	-	.
chrX	120079107	120079139	chrX:120079107-120079139	0	AGAAGTGTTTTGTAGATACTTCAGGACTTGTTA	1	3	13	ABC1	-	.
chrX	120079238	120079270	chrX:120079238-120079270	0	AACCTTATTTTATATAAGAAATTAAACTAGTTT	1	2	13	AD1	-	.
chrX	120080159	120080186	chrX:120080159-120080186	0	AAACATGTTTTATGACTTGAGTTTATCT	2	2	8	AA1	-	.
chrX	120081702	120081724	chrX:120081702-120081724	0	CAGCTAGTTGAGCAAATATGTTT	1	3	3	ACC2	-	.
chrX	120082553	120082583	chrX:120082553-120082583	0	AAACATGCTTACACTACACATGGGCATGGCA	1	2	11	CD	-	.
chrX	120082880	120082907	chrX:120082880-120082907	0	GGGCAATCTGGGTCTTGTTGGCTAGTCC	1	3	8	ACC2	-	.
chrX	120085132	120085153	chrX:120085132-120085153	0	GGGCTAGCTTGTTGGCATCTTC	1	2	2	AC1	-	.
chrX	120085887	120085917	chrX:120085887-120085917	0	GAGCAAGCTTCAAACAAAAGAAGGCATCCTT	2	1	11	A1	-	.
chrX	120087964	120087990	chrX:120087964-120087990	0	AGGCTTCCCTGCCTTAGGCACTTGCTC	1	2	7	AD2	-	.
chrX	120088456	120088483	chrX:120088456-120088483	0	AAACATGTTTTGCAACTTGAGTTTTTCT	2	2	8	AA1	-	.
chrX	120090421	120090444	chrX:120090421-120090444	0	GAACTTGCGCTGTAGGGAAAGTCT	1	2	4	AD2	-	CTCF-only,CTCF-bound
chrX	120090736	120090763	chrX:120090736-120090763	0	GAACATGCTTTATCTTTCCAACTAGGTT	1	2	8	CD	-	.
chrX	120091317	120091344	chrX:120091317-120091344	0	GGCATTGTTCCAGGGCTAAAACTTGTTA	1	3	8	ACD1	-	.
chrX	120091836	120091857	chrX:120091836-120091857	0	GAGCATGTGCTGAGACAATTTT	1	2	2	AD2	-	.
chrX	120094268	120094289	chrX:120094268-120094289	0	GGACAAATATCCAAACTAGCCT	1	2	2	AD1	-	.
chrX	120096844	120096866	chrX:120096844-120096866	0	CACCATGTTGGCCAGGCTAGTCT	1	3	3	CCD1	-	.
chrX	120097350	120097377	chrX:120097350-120097377	0	TGACAAGCTTTATGATGATGAATTGTTC	1	3	8	ACC2	-	.
chrX	120098189	120098211	chrX:120098189-120098211	0	GCACTAGCCTGAGGATCATGTTC	1	2	3	DD2	-	.
chrX	120099933	120099956	chrX:120099933-120099956	0	AAGCTTGCTCTGTGAAAAATCCCC	2	2	4	AA1	-	.
chrX	120100408	120100432	chrX:120100408-120100432	0	GAACTTGTTTGTATAATGCTATTCT	1	2	5	AD1	-	.
chrX	120100793	120100813	chrX:120100793-120100813	0	AGACTAGTCCTAGACTACTTG	1	2	1	AC3	-	.
chrX	120102888	120102916	chrX:120102888-120102916	0	AGGCATGTGCCACCACACCAGGCTAATTT	1	2	9	AD2	-	.
chrX	120103429	120103459	chrX:120103429-120103459	0	AGACAAGTTCTTCTCAAATCTTAAATAGCTT	1	2	11	AC1	-	.
chrX	120109142	120109167	chrX:120109142-120109167	0	AGAAAAACCCATCTCCAAACTAGCTC	1	2	6	AA1	-	.
chrX	120109179	120109198	chrX:120109179-120109198	0	TGGCATTCTAGGGCTAGTCC	3	3	0	ACC2	-	.
chrX	120111215	120111246	chrX:120111215-120111246	0	AGCCTTGTTTTTCTTTTCCTCTGAGTTTGCCT	1	2	12	AD2	-	.
chrX	120113891	120113910	chrX:120113891-120113910	0	AGACTAGCCTGGGCAACACG	2	3	0	ACD2	-	.
chrX	120115979	120116006	chrX:120115979-120116006	0	GGACTTGCTTATGCGCACAAGCAAGAGA	1	3	8	CDD3	-	.
chrX	120118266	120118293	chrX:120118266-120118293	0	GAGCTAGGTTGTAAGTTGAGGCAATCTC	1	2	8	AD2	-	.
chrX	120118369	120118394	chrX:120118369-120118394	0	AAACATGTAGTTAGATAAGCTTGCTG	1	3	6	CCD2	-	.
chrX	120119611	120119642	chrX:120119611-120119642	0	AATCAAGCTGTCACAGACGTCCCAGCTAGTCT	1	3	12	CCD1	-	.
chrX	120121129	120121154	chrX:120121129-120121154	0	GGACGTGTTAGGTAAGTGGCATGCTT	1	3	6	BCC1	-	.
chrX	120121440	120121471	chrX:120121440-120121471	0	AGGCATGGTCGTGCAAGTGGATGGGCAAATTC	1	2	12	AD2	-	.
chrX	120121662	120121685	chrX:120121662-120121685	0	AGGTAAGTATTTAAAAGCAAGCTT	1	2	4	AD1	-	.
chrX	120124263	120124290	chrX:120124263-120124290	0	AAACATGTCATTTTCATAGGAAATGCTT	1	2	8	AC2	-	.
chrX	120124627	120124652	chrX:120124627-120124652	0	GGACTGGTTTCGTGGAAGACAATTTT	1	2	6	AB2	-	.
chrX	120125822	120125842	chrX:120125822-120125842	0	TGACAAGCTGTGGCCTAGCCT	1	3	1	CCD2	-	.
chrX	120126326	120126353	chrX:120126326-120126353	0	CAAGTAGCTGGGATTAGAGAGCATGTTT	1	3	8	ACC1	-	.
chrX	120127159	120127182	chrX:120127159-120127182	0	AGGCTTGTTTTGAAAGGTATCTCC	2	2	4	AA1	-	.
chrX	120129288	120129310	chrX:120129288-120129310	0	AGGAAAGTCTCTTGGGAAAGCCT	1	2	3	AA2	-	.
chrX	120129886	120129905	chrX:120129886-120129905	0	AAACTAGCCAGAATTAGCCT	2	2	0	AC2	-	.
chrX	120130548	120130576	chrX:120130548-120130576	0	GAATTGGTTTTATACCTCAAAACTAGCCC	1	2	9	AB1	-	.
chrX	120132348	120132379	chrX:120132348-120132379	0	GAACTATCTTGATAAAATGTAAAATCTTGTTT	1	2	12	AD2	-	.
chrX	120133129	120133148	chrX:120133129-120133148	0	TAACATGCTTGGACTATTTG	4	3	0	ACC1	-	.
chrX	120136274	120136295	chrX:120136274-120136295	0	GAACTTGCTTACCAACAAGCAG	1	3	2	CCD1	-	dELS,CTCF-bound
chrX	120140366	120140389	chrX:120140366-120140389	0	AAGCATAGCTATGCAAGCTAGCTT	2	2	4	AD1	-	dELS
chrX	120143256	120143276	chrX:120143256-120143276	0	AAGCAAGCATTAGGATAGCCT	1	2	1	AD2	-	.
chrX	120144817	120144836	chrX:120144817-120144836	0	AGACATGTTGAAGATTGTCT	3	2	0	AC2	-	.
chrX	120145059	120145078	chrX:120145059-120145078	0	AAGCAAGTTTTAACATGTTA	5	2	0	CC	-	.
chrX	120146615	120146642	chrX:120146615-120146642	0	AGATAAACTCAAGTTGTAAAACATGTTT	2	2	8	AA1	-	.
chrX	120147483	120147514	chrX:120147483-120147514	0	AGGCTCACCTGGGACACGAGAGAGGCTTGTTT	1	2	12	AB1	-	.
chrX	120149062	120149084	chrX:120149062-120149084	0	TATGATGTTTGTCGGACAAGCTC	1	3	3	ACD1	-	.
chrX	120150386	120150416	chrX:120150386-120150416	0	AAGGATGCCTTCTTTTGTTTGAAGCTTGCTC	2	1	11	A1	-	.
chrX	120151150	120151171	chrX:120151150-120151171	0	GAAGATGCCAACAAGCTAGCCC	1	2	2	AC1	-	.
chrX	120153397	120153424	chrX:120153397-120153424	0	GGACTAGCCAACAAGACCCAGATTGCCC	1	3	8	ACC2	-	.
chrX	120153721	120153751	chrX:120153721-120153751	0	TGCCATGCCCATGTGTAGTGTAAGCATGTTT	1	2	11	CD	-	.
chrX	120154580	120154602	chrX:120154580-120154602	0	AAACATATTTGCTCAACTAGCTG	1	3	3	ACC2	-	.
chrX	120156118	120156145	chrX:120156118-120156145	0	AGATAAACTCAAGTCATAAAACATGTTT	2	2	8	AA1	-	.
chrX	120157034	120157066	chrX:120157034-120157066	0	AAACTAGTTTAATTTCTTATATAAAATAAGGTT	1	2	13	AD1	-	.
chrX	120157165	120157197	chrX:120157165-120157197	0	TAACAAGTCCTGAAGTATCTACAAAACACTTCT	1	3	13	ABC2	-	.
chrX	120157872	120157894	chrX:120157872-120157894	0	GGCCAAGCCCCTGAGGCATGCGC	1	2	3	DD3	-	.
chrX	120162113	120162134	chrX:120162113-120162134	0	GGAATTGTCTCTAAACAAGCAC	1	2	2	AD3	-	.
chrX	120162421	120162440	chrX:120162421-120162440	0	GAACGTGTTCAGAGTTGCCT	1	2	0	AB2	-	.
chrX	120162896	120162925	chrX:120162896-120162925	0	AGAATTTCTTGAAGGAAAGAAAACTTGTTT	1	2	10	AA1	-	.
chrX	120165471	120165493	chrX:120165471-120165493	0	GGACTAGTTCAAGGGGCTGGGTG	1	3	3	BCD2	-	.
chrX	120168166	120168197	chrX:120168166-120168197	0	AAGCATGGCCACATGGTTACAAGGTCAAGCTC	1	2	12	DD2	-	.
chrX	120168425	120168449	chrX:120168425-120168449	0	AGACTAGCCTTACAAGTGCTTTTTC	1	2	5	AD1	-	.
chrX	120170620	120170646	chrX:120170620-120170646	0	GGCCTAGTTCATCCCTAGGACTTACCT	1	2	7	AD3	-	.
chrX	120175645	120175671	chrX:120175645-120175671	0	AGACAAGGTGGGGACGGTGGCAAGCTT	1	3	7	CCD2	-	.
chrX	120176320	120176350	chrX:120176320-120176350	0	GATCTTGTTTTTTCTATGCCTAGACAAGGTT	1	2	11	DD3	-	.
chrX	120177347	120177367	chrX:120177347-120177367	0	AAAGATGACCCAGGCATGTTT	2	2	1	AD1	-	.
chrX	120177608	120177633	chrX:120177608-120177633	0	AGGCCAGCTTCTAAGTGGCCATGCCC	1	2	6	BD2	-	.
chrX	120183091	120183118	chrX:120183091-120183118	0	AGGCAAGCCCCCAGACTGGGGCTTAGCC	1	2	8	AD4	-	.
chrX	120185011	120185039	chrX:120185011-120185039	0	AAACTACTCTGAGCTAAAGGAGGAAGTTC	1	2	9	AA2	-	.
chrX	120190564	120190583	chrX:120190564-120190583	0	AAGCTTGCATGAACTAGTCA	3	2	0	CD	-	.
chrX	120191703	120191725	chrX:120191703-120191725	0	TAACAAGCTTACTGAACAGGATT	1	3	3	BCD2	-	.
chrX	120192705	120192735	chrX:120192705-120192735	0	TAACTTTTTTATTATGTGTGGAGACTAGTTC	1	2	11	AC1	-	.
chrX	120193682	120193710	chrX:120193682-120193710	0	AATCTAGTTCCCAGGCAAGAAGGAAGTCT	1	2	9	AD2	-	.
chrX	120196342	120196363	chrX:120196342-120196363	0	CAACATGCCATGCAGCATGTTA	2	4	2	CCCC	-	.
chrX	120196452	120196477	chrX:120196452-120196477	0	AGCCAAGCCAGAAGGAAGACTTGCTT	1	2	6	CD	-	.
chrX	120196740	120196764	chrX:120196740-120196764	0	TACCTAGTCACTGAAAAACATGTCT	1	3	5	CCD1	-	.
chrX	120198658	120198680	chrX:120198658-120198680	0	GAGCAATTTCTTAAAACTACTCC	1	2	3	AA2	-	.
chrX	120200029	120200055	chrX:120200029-120200055	0	TAGCATGTTCTTTACATTGACATGCAT	1	3	7	CCD1	-	.
chrX	120201800	120201821	chrX:120201800-120201821	0	AAACTAGTTTCCAGAACTGCCC	1	2	2	AB1	-	.
chrX	120201834	120201861	chrX:120201834-120201861	0	AAACATGATTTAAATGTCAAGCTTTCTT	1	2	8	AD2	-	.
chrX	120202796	120202822	chrX:120202796-120202822	0	GAGGAAGTCCAGGTCTCAGGCATCCCC	1	2	7	AA2	-	.
chrX	120203453	120203479	chrX:120203453-120203479	0	AAACTAGTCCACTGAATAGATTAACTT	1	2	7	AA1	-	.
chrX	120204616	120204636	chrX:120204616-120204636	0	GAAAATGCTCAAAGCATGGCT	1	2	1	AD3	-	.
chrX	120206807	120206832	chrX:120206807-120206832	0	GAAGAACCTCCATGGCAGGCTTGCCC	1	2	6	AA1	-	.
chrX	120209968	120209990	chrX:120209968-120209990	0	AAAAAAGTTCACAAAACATTCTC	1	2	3	AA2	-	.
chrX	120210701	120210731	chrX:120210701-120210731	0	AGAGAAGCTCTCAACACACATGGGCTTGTTA	1	2	11	AC2	-	.
chrX	120211790	120211820	chrX:120211790-120211820	0	AGGCATGTTACCACTTGGCTCCAGCATGTTG	1	3	11	CCC	-	.
chrX	120211993	120212014	chrX:120211993-120212014	0	GGGCATGCTCCTGGGTCTGCCC	2	2	2	AB1	-	.
chrX	120212654	120212677	chrX:120212654-120212677	0	GGACTTGCCTGAATCTACATGTCC	1	2	4	CD	-	.
chrX	120220047	120220072	chrX:120220047-120220072	0	TGGCTTGTTTATGCATGAGGTAGTTA	1	3	6	ACC2	-	.
chrX	120222662	120222682	chrX:120222662-120222682	0	GAACATGCCCAAAATGAGCTC	2	2	1	AB1	-	.
chrX	120223450	120223481	chrX:120223450-120223481	0	GGACCTGCCCTCTTCCACCCAGGAGCCTGTCT	1	2	12	BB2	-	.
chrX	120224523	120224550	chrX:120224523-120224550	0	AAACATGTTTTGTGAATTGAGTTTATCT	2	2	8	AA1	-	dELS
chrX	120225083	120225114	chrX:120225083-120225114	0	CAGCAACTCTTGTGTCCCAGTAAGACAAGCCA	1	3	12	ACC2	-	.
chrX	120226564	120226583	chrX:120226564-120226583	0	AGACAAGCCTAGGCATCATA	3	3	0	ACD2	-	.
chrX	120228372	120228398	chrX:120228372-120228398	0	AAACATCCTGCATGACTCAACAAGTTT	1	3	7	ACC2	-	.
chrX	120229138	120229167	chrX:120229138-120229167	0	TTACTTGCTTCCAACAAGGCAGGCAAGTTT	1	2	10	CD	-	.
chrX	120229215	120229244	chrX:120229215-120229244	0	GAGCTTGCTTCCAACAAGGAAGGCAAGTTT	2	0	10	0	-	.
chrX	120231075	120231105	chrX:120231075-120231105	0	GAACTACTTTTGTCTAACTAAAAGCTTATTT	1	2	11	AA2	-	.
chrX	120234234	120234260	chrX:120234234-120234260	0	AAAAAAGCCCCTTGTAAAAGCTATCCT	1	2	7	AA2	-	.
chrX	120234549	120234575	chrX:120234549-120234575	0	AAACTTATTTTGCCAATGAATTTGTCC	1	2	7	AA2	-	.
chrX	120237972	120237998	chrX:120237972-120237998	0	AAAACAGTCTTTTAGAGAAACATGCTG	1	3	7	ABC1	-	.
chrX	120239129	120239148	chrX:120239129-120239148	0	GGGCATGGTTGCGCATGCCT	3	2	0	DD2	-	.
chrX	120239530	120239562	chrX:120239530-120239562	0	TGACATGCTTAGATGTGTGCTTTAAGAAAGTTT	1	2	13	AC2	-	.
chrX	120240180	120240201	chrX:120240180-120240201	0	AAACTAGTTTTGAAGCAAGGCT	1	1	2	D1	-	.
chrX	120240725	120240745	chrX:120240725-120240745	0	AAACAAGCATTGGACTTCTTT	1	2	1	AD2	-	.
chrX	120242392	120242419	chrX:120242392-120242419	0	CAACATGTTTTAATTCTTAGGTATGTTA	1	3	8	ACC2	-	.
chrX	120246320	120246352	chrX:120246320-120246352	0	AAACTGACCTCGCACTCACAATTAGGCATGTTC	2	2	13	AB1	-	.
chrX	120246443	120246474	chrX:120246443-120246474	0	AAGCTTGTCTAAGCACAGACAAAAACAAGCTC	2	0	12	0	-	.
chrX	120248698	120248719	chrX:120248698-120248719	0	TAGGTAGCTTTTAAACTTGTTT	1	2	2	AC3	-	.
chrX	120253201	120253227	chrX:120253201-120253227	0	AAACTTGCTCAACTCAGGAGCAAGCCA	1	1	7	C1	-	.
chrX	120253680	120253709	chrX:120253680-120253709	0	AAAATTGTTCGTGTTAGATCAGATTTGCTT	1	2	10	AA2	-	.
chrX	120254932	120254955	chrX:120254932-120254955	0	TGACAAGCTTGCGGAGACATTTTA	1	3	4	ACC1	-	.
chrX	120255499	120255524	chrX:120255499-120255524	0	AAACAAATTAAGGTGCGAACAAGTTA	1	3	6	ACC2	-	.
chrX	120255880	120255900	chrX:120255880-120255900	0	AAATAAGTTTTAGAGTTGTTC	1	2	1	AA2	-	.
chrX	120255987	120256009	chrX:120255987-120256009	0	AAAATAGCCATGCAGACAAGTCT	1	2	3	AC1	-	.
chrX	120256581	120256603	chrX:120256581-120256603	0	AGGAATGTTATATAGGCTTGTCA	1	3	3	ACC1	-	.
chrX	120257882	120257902	chrX:120257882-120257902	0	AAGTTAGCTTCAAATTTGCTC	1	2	1	AA2	-	.
chrX	120260604	120260623	chrX:120260604-120260623	1	ATGCAAGTCCAAACAAGCTT	3	1	0	D1	-	.
chrX	120260630	120260652	chrX:120260630-120260652	1	GGGCTGGCTCCCCAGTCTTGCTT	1	2	3	BD2	-	.
chrX	120263523	120263546	chrX:120263523-120263546	0	GCGCATTTCCGTCAGGGCATGCTT	2	2	4	AD1	-	dELS,CTCF-bound
chrX	120269740	120269770	chrX:120269740-120269770	0	TGGCTTGCTTTACATTTACTCAGAAATGCCC	1	2	11	AC2	-	dELS
chrX	120271346	120271377	chrX:120271346-120271377	0	GGGCAAGTCACTTGACCCCTCTTGGCCTGTTT	1	3	12	BCC2	-	.
chrX	120272938	120272960	chrX:120272938-120272960	0	CACCATGTTGGCCAGGCTAGTTT	1	3	3	CCD1	-	.
chrX	120273260	120273287	chrX:120273260-120273287	0	AAACAACTCCACAATTTAGAAGTTGTTT	1	2	8	AA2	-	.
chrX	120275080	120275105	chrX:120275080-120275105	0	GGGCATTCTTTTCTCCAAAGAAGCCC	1	2	6	AA2	-	dELS,CTCF-bound
chrX	120275562	120275591	chrX:120275562-120275591	0	GAGCTAATTTCTGGGGTCAAAGGAAAGTCC	1	2	10	AA2	-	.
chrX	120277640	120277661	chrX:120277640-120277661	0	AGAGAAGTTAAAGAACTTGCCC	1	2	2	AC1	-	.
chrX	120278589	120278609	chrX:120278589-120278609	0	AAACTAGTTTACAACTTGGCC	1	2	1	CD	-	.
chrX	120280190	120280212	chrX:120280190-120280212	0	TGACATGTTGCCCAGGCTGGCCT	1	3	3	BCC1	-	.
chrX	120282192	120282223	chrX:120282192-120282223	0	GAAAAAGCCCCAGGTCAAGAAAAAACATTTTC	1	2	12	AA2	-	.
chrX	120282368	120282388	chrX:120282368-120282388	0	AGAGATGTCCGGGGCTGGCTT	2	2	1	AB3	-	.
chrX	120282682	120282710	chrX:120282682-120282710	0	TAACTTGCTTTAAGAAAGTAAGGAAGTCA	1	3	9	ACC2	-	.
chrX	120285375	120285397	chrX:120285375-120285397	0	GAACTTGTGCATGAGGCAAGTCA	1	2	3	CD	-	.
chrX	120286586	120286615	chrX:120286586-120286615	0	GTGCATGCTCAAGCATTATTAGGCTGGCCT	2	2	10	BD3	-	.
chrX	120287703	120287725	chrX:120287703-120287725	0	GGAAGAGCTCAGGAAGCAAGCCT	1	2	3	AB4	-	pELS
chrX	120290898	120290918	chrX:120290898-120290918	0	ATACTAGTTCTAAGCAATTCC	1	2	1	AD3	-	.
chrX	120291592	120291616	chrX:120291592-120291616	0	AGGCTTGCTGGTATCTAGCATGCTG	1	3	5	CCC	-	.
chrX	120297679	120297710	chrX:120297679-120297710	0	TAGCAAGTTAATGGTAGGTCTGGGACTAGCTC	1	2	12	CC	-	.
chrX	120299683	120299715	chrX:120299683-120299715	0	AAACATTTTCAAACAAGAGGTAGAAACTTTTTC	1	2	13	AA2	-	.
chrX	120300092	120300122	chrX:120300092-120300122	0	AGGCTTGTCTCACTATCCAGGGGACCAACTC	1	2	11	AB1	-	dELS,CTCF-bound
chrX	120301062	120301091	chrX:120301062-120301091	0	AGACTAGCACATCTTTACAGAGGCATGTGT	1	2	10	DD2	-	.
chrX	120301121	120301152	chrX:120301121-120301152	0	ATGCTAGCTCAGGTAGAGTAGCTAACATGCCA	1	3	12	CCD1	-	.
chrX	120302842	120302862	chrX:120302842-120302862	0	TGGCTTGTCCAAGGCATCATC	1	3	1	ACD2	-	.
chrX	120303332	120303360	chrX:120303332-120303360	0	GAACTATCCTTCTGGAGGAGGGCAAGTTC	1	1	9	A2	-	dELS
chrX	120305989	120306009	chrX:120305989-120306009	0	GGACTAATCTAAGACTATTTT	1	2	1	AA2	-	dELS
chrX	120307631	120307653	chrX:120307631-120307653	0	GGGCTAGTCTCATAGAATTGATT	1	2	3	AD1	-	.
chrX	120308068	120308087	chrX:120308068-120308087	0	AAACATGCTCAAAATTCCCC	2	2	0	AA1	-	.
chrX	120313117	120313149	chrX:120313117-120313149	0	AAATATGTTTCTTGAAGATTAAAAAGGAAGCCC	1	2	13	AA2	-	.
chrX	120313617	120313641	chrX:120313617-120313641	0	AAAGAAGCCAAATAGAAACTTGTTA	1	3	5	ACC1	-	.
chrX	120314282	120314303	chrX:120314282-120314303	0	AAACTTACCAATAGGCAAGCCA	1	3	2	ACC2	-	.
chrX	120317315	120317343	chrX:120317315-120317343	0	TGGCATTTCAATACTTGTTGAACATGTTT	1	3	9	ACC2	-	.
chrX	120317978	120318004	chrX:120317978-120318004	0	GAGATAGTTTATTTTTAAGGTTAGTCT	1	2	7	AA2	-	.
chrX	120319099	120319131	chrX:120319099-120319131	0	GAGCATGTATTATTAAAAAGCACAAACTACTTC	1	2	13	AD2	-	.
chrX	120319371	120319394	chrX:120319371-120319394	0	ATGCTAGTTTCAGGCAACAAGTCA	1	3	4	CCD1	-	CTCF-only,CTCF-bound
chrX	120319438	120319469	chrX:120319438-120319469	0	AGGCTTGTTGGTGCTGGCAGGTGGGCAAGTAC	1	2	12	CD	-	CTCF-only,CTCF-bound
chrX	120328582	120328607	chrX:120328582-120328607	0	CAATTTGTTCTGTATGTGGCATGTCT	1	3	6	ACC1	-	.
chrX	120330114	120330133	chrX:120330114-120330133	0	AGAATTGTTTAAACAAGCCA	2	2	0	AC2	-	.
chrX	120332826	120332849	chrX:120332826-120332849	0	ATACATGTTTGCCAGGCCTTGCCT	1	2	4	DD2	-	.
chrX	120333968	120333992	chrX:120333968-120333992	0	AAAATAGTTCCATCTGGACATTTTT	1	2	5	AA2	-	.
chrX	120334390	120334414	chrX:120334390-120334414	0	ATTCATGCCCCCTGGGGACATGCCT	1	2	5	DD4	-	.
chrX	120335568	120335600	chrX:120335568-120335600	0	GGACTTTTTTTTTTTTTTTGGACAGTCTTGCTC	1	2	13	AD2	-	.
chrX	120336398	120336419	chrX:120336398-120336419	0	GGGCTTTCTCAGGGACAATTCT	1	2	2	AA2	-	.
chrX	120336562	120336591	chrX:120336562-120336591	0	AAGATTCTCTCTTAATTCCAGGGCATGTTT	2	2	10	AA1	-	.
chrX	120336901	120336920	chrX:120336901-120336920	0	GGTCTTTTCTGAACATGTTC	3	2	0	AD1	-	.
chrX	120336975	120336994	chrX:120336975-120336994	0	GAATTTGTCAGAGCTTGTCA	3	3	0	ACC1	-	.
chrX	120337147	120337170	chrX:120337147-120337170	0	AGGCTTTTCACACTGAACAAGCTC	1	2	4	AC1	-	.
chrX	120337385	120337414	chrX:120337385-120337414	0	GAACAAGTTAAAACATTGTAGAGCTTGTTG	1	2	10	CC	-	.
chrX	120340600	120340626	chrX:120340600-120340626	0	AGGCTTGTTATTTGTATTTGCTTGTTT	1	3	7	CCD2	-	.
chrX	120341122	120341143	chrX:120341122-120341143	0	GGACATTTCCTGAGGCAAGTAT	1	2	2	AD2	-	.
chrX	120341516	120341538	chrX:120341516-120341538	0	CGTTATGTCTCCTAGGCTTGCCT	1	3	3	ACD1	-	.
chrX	120345428	120345456	chrX:120345428-120345456	0	AAACTACTCCAAGCTAAAGGAGGAAGTTC	1	2	9	AA2	-	.
chrX	120349130	120349154	chrX:120349130-120349154	0	AAACAAGCAATGGGGAAACAAGTCA	1	3	5	CCD2	-	.
chrX	120349536	120349564	chrX:120349536-120349564	0	AAACAAGTTTACAAGAAAAAGACAAACAA	1	3	9	ACD2	-	.
chrX	120354681	120354710	chrX:120354681-120354710	0	GGACTTTCCTCTGAAGGTTTAGGTAAGCCT	1	2	10	AA2	-	.
chrX	120359005	120359029	chrX:120359005-120359029	0	GAGCAGGCATCTAATAGGCTAGTCT	1	2	5	BD1	-	dELS
chrX	120361699	120361726	chrX:120361699-120361726	0	AGATCAGCCTTATGAAAAAAGCAAGTTA	1	3	8	ABC1	-	pELS
chrX	120361949	120361976	chrX:120361949-120361976	0	GAGCTTGCTTTTCCATAAGGGCTTTCCC	1	1	8	A1	-	.
chrX	120364381	120364405	chrX:120364381-120364405	0	TGACAAGCTCTGTGAGAGCATTCCC	1	2	5	AC2	-	.
chrX	120366874	120366895	chrX:120366874-120366895	0	GGGCTTGTCTGCAAACTTCTCT	1	1	2	A1	-	.
chrX	120366959	120366987	chrX:120366959-120366987	0	GAACAAACTCCAAATGGATGAACAAACTT	1	2	9	AA2	-	.
chrX	120367167	120367186	chrX:120367167-120367186	0	AAACAATCCCTGACTTGCTT	2	2	0	AC2	-	.
chrX	120368024	120368049	chrX:120368024-120368049	0	AAACAAGCCTTGTGAAATGCAAGTGT	1	2	6	DD1	-	.
chrX	120370043	120370064	chrX:120370043-120370064	0	AAGGAAGTTCTGTAACTTGCCA	1	3	2	ACC1	-	.
chrX	120370211	120370237	chrX:120370211-120370237	0	CACTTTGCCTTGATTGGAGGCAAGTCC	1	3	7	ACD1	-	.
chrX	120370485	120370511	chrX:120370485-120370511	0	GAGCAAGCCCTTCCATCGGAGATGCTG	1	2	7	AC1	-	.
chrX	120370614	120370639	chrX:120370614-120370639	0	GAGCTATTTCGTGGTTGGGTTTGTTC	1	2	6	AA2	-	.
chrX	120370889	120370911	chrX:120370889-120370911	0	AAATATGCTTGCACAGCATGTTC	1	2	3	AC2	-	.
chrX	120376286	120376317	chrX:120376286-120376317	0	AAGCATGACTGGGAGGAAGGTTAGAAAAGCCC	1	2	12	AD2	-	.
chrX	120377010	120377038	chrX:120377010-120377038	0	GAAAAAGCCCTTAGATCTTGGGTTTGCTT	1	2	9	AA2	-	.
chrX	120379086	120379105	chrX:120379086-120379105	0	CAATGTGCTTAAACATGCCC	3	3	0	ABC1	-	.
chrX	120380554	120380575	chrX:120380554-120380575	0	AAACATTCCTGCAAACAGGTTT	1	2	2	AB2	-	.
chrX	120383405	120383431	chrX:120383405-120383431	0	AAAGTTGTTTCATTTCTGGGCATTTTT	1	2	7	AA2	-	.
chrX	120385905	120385937	chrX:120385905-120385937	0	GGGGTTGTTTGTTTTTTTCTTGTAAATTTGTTT	1	2	13	AA2	-	.
chrX	120395563	120395595	chrX:120395563-120395595	0	AAAGATGCTTCACAGCATTTGGTTAGCTTGTTC	1	2	13	AC2	-	.
chrX	120397834	120397862	chrX:120397834-120397862	0	GAGCTTCCACTTCCTCTCCAGGCATGCCT	2	2	9	AD1	-	.
chrX	120397929	120397956	chrX:120397929-120397956	0	AGGGAAGCTTCATTAAGTAGGCATGATT	1	2	8	AD3	-	.
chrX	120413103	120413122	chrX:120413103-120413122	0	TGGCTTATTTAAACAAGTTC	2	2	0	AC1	-	.
chrX	120413272	120413293	chrX:120413272-120413293	0	AGGCAAGTTGATAAGAAAGCCT	1	2	2	AC2	-	.
chrX	120413451	120413478	chrX:120413451-120413478	0	AGGCTTGTCTGCTCTCTCCAGAAAGCTG	1	3	8	ACC2	-	.
chrX	120416545	120416577	chrX:120416545-120416577	0	GAATATGTCCATCTTTAAAAGGAAAATTTGCCC	1	2	13	AA2	-	.
chrX	120420992	120421017	chrX:120420992-120421017	0	GAATTTTTCTTGATAAAAACATGTTT	2	2	6	AA1	-	.
chrX	120428393	120428417	chrX:120428393-120428417	0	AAACAATCTATTGCACAGCATGTCC	1	3	5	ACC2	-	.
chrX	120429342	120429370	chrX:120429342-120429370	0	GTACTAGCCAAAGGACCTTGGGCAAGTTA	1	3	9	CCD1	-	.
chrX	120430815	120430834	chrX:120430815-120430834	0	AACCAAGTTTAAGCATATCT	3	2	0	AD3	-	.
chrX	120431748	120431771	chrX:120431748-120431771	0	GAACAAATCTAATTAGCCTTGCCT	1	2	4	AD2	-	.
chrX	120433187	120433208	chrX:120433187-120433208	0	TAGAAAGCTTTGAAACATGTCC	1	2	2	AC3	-	.
chrX	120434319	120434342	chrX:120434319-120434342	0	AGAGTAGCTCAAAAAGGCAATTCC	1	2	4	AA2	-	.
chrX	120438746	120438777	chrX:120438746-120438777	0	GAGCAAGTACAAATCCACGGTAGAACATGTTG	1	2	12	CD	-	.
chrX	120442288	120442317	chrX:120442288-120442317	0	GGACAAGATCAACCCACAAAAAGCAATTCT	1	2	10	AD2	-	.
chrX	120445175	120445197	chrX:120445175-120445197	0	GAGAATGTGCCTGAGGCTTGCTT	2	2	3	AD1	-	.
chrX	120445213	120445236	chrX:120445213-120445236	0	GGACAAATTCAATTAGACATTTTC	1	2	4	AA2	-	.
chrX	120449256	120449277	chrX:120449256-120449277	0	TAGCATGCTTAAGGGCATGACT	2	2	2	CD	-	.
chrX	120449715	120449734	chrX:120449715-120449734	0	AGGCCTGTTTGGGCTTTTCT	3	2	0	AB3	-	.
chrX	120450428	120450450	chrX:120450428-120450450	0	GAACATTTTTCCCAGAATTGCTT	1	2	3	AA2	-	.
chrX	120451351	120451370	chrX:120451351-120451370	0	TATGTTGCCCAGGCTAGTCT	2	3	0	ACD1	-	.
chrX	120452753	120452772	chrX:120452753-120452772	0	TATGTTGCCCAGGCTAGTCT	2	3	0	ACD1	-	.
chrX	120453132	120453152	chrX:120453132-120453152	0	GGGCATATCTTATACTAGCTC	1	2	1	AD2	-	.
chrX	120456340	120456361	chrX:120456340-120456361	0	GGGCAAGCTTTGGTGCTAGTAC	1	2	2	DD1	-	.
chrX	120457204	120457235	chrX:120457204-120457235	0	GAGGAAGCCTGGTAGGGGTGTAAAACTTCTCT	1	2	12	AA2	-	dELS
chrX	120459088	120459119	chrX:120459088-120459119	0	GAGCACACCCTTTAATCCAGTTAAACTTGTTT	1	2	12	AB1	-	.
chrX	120459502	120459525	chrX:120459502-120459525	0	CAACAAGGCCAGCAGAGCAAGCTT	1	2	4	CD	-	dELS
chrX	120461938	120461961	chrX:120461938-120461961	0	GAGCTTTTCCCAAAAGGTAAGTTT	1	2	4	AA2	-	.
chrX	120462923	120462951	chrX:120462923-120462951	0	AAACAAGTTAGATACCAATTTACAAGTCT	1	3	9	CCD2	-	.
chrX	120463795	120463822	chrX:120463795-120463822	0	AAACTAATCTGGTATTTGGGACATATTT	1	2	8	AA2	-	.
chrX	120465328	120465360	chrX:120465328-120465360	0	AAACAAACCAAAAAACAGAAGTCAAGCTAGTTA	1	3	13	ACC2	-	.
chrX	120468636	120468659	chrX:120468636-120468659	0	AAGCTACTCCAGGCAGGCATGGTC	1	2	4	AD2	-	pELS
chrX	120470304	120470332	chrX:120470304-120470332	0	GGGGTTGTTTTTTTCTTGTAAATTTGTTT	1	2	9	AA2	-	.
chrX	120474267	120474289	chrX:120474267-120474289	0	AAACATGCCATTTTGAGTTGTTT	1	3	3	ACC2	-	.
chrX	120476838	120476861	chrX:120476838-120476861	0	TAACTTGCCCATGGTCACATGTCT	1	3	4	CCD2	-	.
chrX	120477160	120477190	chrX:120477160-120477190	0	AATCCAGCTCCTCCATACCCCAAACTAGCCA	1	3	11	BCD1	-	.
chrX	120478115	120478138	chrX:120478115-120478138	0	AGACAAGTTCCTGAGGGTGAGCTC	1	2	4	AB1	-	.
chrX	120480456	120480479	chrX:120480456-120480479	0	TAGAAAGCTCAAGCAAGCAAGTCA	1	3	4	ACC1	-	.
chrX	120480608	120480633	chrX:120480608-120480633	0	GAAAATCTTCCCATGGGGACATGCTC	2	2	6	AA1	-	.
chrX	120488702	120488728	chrX:120488702-120488728	0	GCGCATGCTACCACACTCAGCTAGTTT	1	3	7	CCD1	-	.
chrX	120488862	120488893	chrX:120488862-120488893	0	GAGCATACTCTTCACAGCTGAGCAGCAAGTCC	1	2	12	AC2	-	.
chrX	120489530	120489556	chrX:120489530-120489556	0	AAACTAGCCAGGCATGGTAGCATGTGC	1	3	7	CCD1	-	.
chrX	120495221	120495249	chrX:120495221-120495249	0	AAATTTTTCTCTTTTATAAAGACAAGTTT	1	2	9	AA1	-	.
chrX	120500065	120500089	chrX:120500065-120500089	0	AGGCATGTTTGCTGTGATTTTGCTT	2	2	5	AD1	-	.
chrX	120502087	120502108	chrX:120502087-120502108	0	GAGCTTTTCCAGGGATTAGTCC	1	2	2	AA2	-	.
chrX	120503552	120503578	chrX:120503552-120503578	0	AAGCTTGTTTATTTCTACAAAAAGCCT	1	2	7	AC1	-	.
chrX	120503962	120503989	chrX:120503962-120503989	0	AGGCTTTTCTATATAGAAAAGCATGCCA	1	2	8	AC2	-	.
chrX	120504204	120504234	chrX:120504204-120504234	0	AAGGTAGTTCCCCTATCATGCTAACTTGCTG	1	3	11	ACC1	-	.
chrX	120504446	120504470	chrX:120504446-120504470	0	TAGCAACCCTGCATTAAGCAAGTCT	1	2	5	AC1	-	.
chrX	120513247	120513267	chrX:120513247-120513267	0	AGGCTGGTCTTGAACTACTTC	1	2	1	AB2	-	.
chrX	120516745	120516764	chrX:120516745-120516764	0	AGACTAGCCTGGGCAACATA	2	3	0	ACD2	-	.
chrX	120517110	120517138	chrX:120517110-120517138	0	AGGATTGCTTAAGAGTTTGAGACCAGCCT	1	2	9	AB2	-	.
chrX	120517771	120517794	chrX:120517771-120517794	0	AAACATCCCCCAAAAGAAAAGCCT	1	2	4	AA2	-	.
chrX	120518668	120518698	chrX:120518668-120518698	0	AAGCTTCCCACCTAAGAACAGAAACAAGTCA	1	3	11	ACC2	-	.
chrX	120519977	120519996	chrX:120519977-120519996	0	GAGCTAGTTATGACAAACCC	3	3	0	ACC1	-	.
chrX	120521253	120521281	chrX:120521253-120521281	0	AAACAAATTTACAAGAAAAAAACAAACCC	1	2	9	AA2	-	.
chrX	120525520	120525540	chrX:120525520-120525540	0	AAACAATCTTGGGACATTCTC	1	2	1	AA2	-	.
chrX	120525858	120525878	chrX:120525858-120525878	0	AAGTATGTTGAAAACTAGTTG	2	3	1	ACC1	-	.
chrX	120526167	120526188	chrX:120526167-120526188	0	AAACTTGTTTCCAAATAATTTT	1	2	2	AA1	-	.
chrX	120526598	120526625	chrX:120526598-120526625	0	GGGCATGTTAACCACTGAGAAAAAGTCC	1	2	8	AC2	-	.
chrX	120528013	120528036	chrX:120528013-120528036	0	ATACTAGTTTTGTCAAGATAGTTC	1	2	4	AD2	-	.
chrX	120529639	120529663	chrX:120529639-120529663	0	AAAGATGCTTAATCATGACTAGTTA	1	3	5	ACC1	-	.
chrX	120538505	120538534	chrX:120538505-120538534	0	CAATAAGTTGGAAACCTCAGGAGCTTGCTC	1	3	10	ACC1	-	.
chrX	120540702	120540721	chrX:120540702-120540721	0	TATGTTGCCCAGGCTAGTCT	2	3	0	ACD1	-	.
chrX	120542165	120542188	chrX:120542165-120542188	0	AAACAAACTTATAAAAACTGGCTT	1	2	4	AB2	-	.
chrX	120544473	120544502	chrX:120544473-120544502	0	TAACTTACTTGCAAATCAGACAGCATGCTT	1	3	10	ACC2	-	.
chrX	120546814	120546834	chrX:120546814-120546834	0	AAACAAGTCTTAGACATAACT	1	2	1	AD4	-	.
chrX	120550793	120550824	chrX:120550793-120550824	0	AAGCTTTTCCTGTACTGTGATGGAGCAATCTC	1	2	12	AA2	-	.
chrX	120551397	120551419	chrX:120551397-120551419	0	TACCATGTTGGCCAGGCTAGTCT	1	3	3	CCD1	-	.
chrX	120558493	120558515	chrX:120558493-120558515	0	GAACTCATTTAGTAAGCTTGCCC	1	2	3	AB1	-	.
chrX	120562514	120562535	chrX:120562514-120562535	0	AAGATAGTTTCAAAACTAATTT	1	2	2	AA2	-	.
chrX	120566931	120566952	chrX:120566931-120566952	0	GGACTTGCTTATGGAGTTGCTG	1	2	2	AC1	-	.
chrX	120568884	120568904	chrX:120568884-120568904	0	AGACTTGCCATAAAATAGTCT	1	2	1	AC2	-	.
chrX	120570991	120571010	chrX:120570991-120571010	0	AGACTAGCCTGAGCAACACA	2	3	0	ACD2	-	.
chrX	120573401	120573424	chrX:120573401-120573424	0	AAACATGCTCCAATGAACATCCTT	2	1	4	A1	-	.
chrX	120574188	120574210	chrX:120574188-120574210	0	ACTCAAGCTTCCTAGACATGTTG	1	3	3	CDD2	-	.
chrX	120575517	120575546	chrX:120575517-120575546	0	GGGCTAGGTTCTGCCCGCCGAGGCTGGCTT	1	2	10	BD2	-	pELS
chrX	120576327	120576354	chrX:120576327-120576354	0	AAACTTTTCTGCATGTTTGAACATTTTT	1	2	8	AA2	-	.
chrX	120579987	120580019	chrX:120579987-120580019	0	AGACATGCTCCACTAAAACTAAAGGGCAAACCA	1	2	13	AC3	-	.
chrX	120581572	120581604	chrX:120581572-120581604	0	AATCTAGCCTATACTGTACTAGTAACCAAGCCT	1	2	13	DD2	-	.
chrX	120584626	120584645	chrX:120584626-120584645	1	AGGCATGTTGGTGCATGCCT	4	2	0	CD	-	.
chrX	120585217	120585241	chrX:120585217-120585241	0	AAGCAAGCTTTTAAGAGACATTTAG	1	3	5	ACD2	-	.
chrX	120585400	120585420	chrX:120585400-120585420	0	AGACCAGTTGGGGGCAAGTTG	1	3	1	BCC1	-	.
chrX	120585438	120585462	chrX:120585438-120585462	0	AGACATCCCTTCATGTGGCTAGCTA	1	3	5	ACC2	-	.
chrX	120585565	120585585	chrX:120585565-120585585	0	AGGCTTCTTATGAACTAGCCT	1	2	1	AC1	-	.
chrX	120585627	120585649	chrX:120585627-120585649	0	AAGCAAGTCTCTAAGATCAGCCC	1	2	3	AB1	-	.
chrX	120585944	120585964	chrX:120585944-120585964	0	GGGTTTGTCTGATGCTTGTTT	1	2	1	AD2	-	.
chrX	120587575	120587604	chrX:120587575-120587604	0	ATACAAGTCTAGAGTTTAAGGGAGAAGTCT	1	2	10	AD2	-	.
chrX	120592309	120592334	chrX:120592309-120592334	0	GAAGAAGTTTATTTTGAAGCATTTCT	1	2	6	AA2	-	.
chrX	120592377	120592404	chrX:120592377-120592404	0	AGACAAGTTATTTGTCAGGAGCAAACCC	1	2	8	AC2	-	.
chrX	120595300	120595327	chrX:120595300-120595327	0	GGACCTGCCCTGGGCCAGAGGGAAGCCC	1	2	8	AB2	-	.
chrX	120597891	120597920	chrX:120597891-120597920	0	AGACTATATCTTAGGTTACAAAACAAGTCT	1	2	10	AD1	-	.
chrX	120604233	120604261	chrX:120604233-120604261	0	GATCATGTTCAAGAAGTAAGGACATGCTG	1	2	9	CD	-	PLS,CTCF-bound
chrX	120609379	120609401	chrX:120609379-120609401	0	CACCATGTTGGTCAGGCTAGTCT	1	3	3	CCD1	-	.
chrX	120610121	120610143	chrX:120610121-120610143	0	AGACAAGCCTGGCCAACATGACG	1	3	3	CCD1	-	.
chrX	120618551	120618576	chrX:120618551-120618576	0	AAGCAAGTTCAACTTGAAATATATTT	2	2	6	AA1	-	.
chrX	120624816	120624848	chrX:120624816-120624848	0	CAGCATGTGCTGGCCAGATTGCAGAACAAGTCA	1	3	13	CCD2	-	.
chrX	120628850	120628881	chrX:120628850-120628881	0	AGACTTTCCTGTGTCACTCACAGAACTTGGTC	1	2	12	AD2	-	pELS
chrX	120628915	120628945	chrX:120628915-120628945	0	AAACAAGCTCGGCATAATATTAGAATTGTCG	1	2	11	AC1	-	.
chrX	120629807	120629830	chrX:120629807-120629830	0	AAGCATCCCGCGTGGAGCATGCTG	1	3	4	ACC2	-	PLS,CTCF-bound
chrX	120634711	120634738	chrX:120634711-120634738	0	GGGCTTGCTGTGTTGCCCAGGCTGGTCT	1	2	8	BC2	-	.
chrX	120637443	120637462	chrX:120637443-120637462	1	AGGCATGCACCAGCATGCCC	4	2	0	CD	-	.
chrX	120646424	120646450	chrX:120646424-120646450	0	AGACATGCATAGACACTAGGTATGCTT	1	2	7	AD2	-	.
chrX	120648307	120648328	chrX:120648307-120648328	0	AGGCATGCTTTTAAACAGATCT	3	2	2	AB4	-	.
chrX	120648424	120648445	chrX:120648424-120648445	0	AAACTTGTCAGAAGGCAATTTT	1	2	2	AC2	-	.
chrX	120649896	120649926	chrX:120649896-120649926	0	AGGATTGTTTTGACATTTCAAAAGCATGATT	1	2	11	AD3	-	.
chrX	120651306	120651334	chrX:120651306-120651334	0	AAAATAGCCCACATAGCCAAGACAAGCCT	1	1	9	A1	-	.
chrX	120651507	120651527	chrX:120651507-120651527	0	AAACTTGACAAAAACAAGCTA	1	3	1	CCD2	-	.
chrX	120651927	120651959	chrX:120651927-120651959	0	AAACAAATTTACAAGAAAAAAACAAACAACCCC	1	2	13	AA2	-	.
chrX	120655650	120655671	chrX:120655650-120655671	0	GAGGATGTTTCTGTACTTGTCT	1	2	2	AD2	-	.
chrX	120658666	120658694	chrX:120658666-120658694	0	AGGCATGCACCACCATGCCAGGCTAATTT	1	2	9	AD2	-	.
chrX	120664601	120664620	chrX:120664601-120664620	0	GAAATTGTCCCAACATGTTC	3	2	0	AC2	-	.
chrX	120671933	120671955	chrX:120671933-120671955	0	AAACTTCTTTGTATAACTTGTCA	1	3	3	ACC2	-	.
chrX	120672170	120672189	chrX:120672170-120672189	0	GGAATAGTCCAGATAAGCTT	1	2	0	AA2	-	dELS
chrX	120672594	120672625	chrX:120672594-120672625	0	GAGCATGTCACAGTCCATGACTAGACAAGCTG	1	2	12	CC	-	dELS
chrX	120672893	120672922	chrX:120672893-120672922	0	AGATATGCTTCATTTGGCTAACACAAGCTC	1	2	10	AD2	-	.
chrX	120676391	120676413	chrX:120676391-120676413	0	TGACATGCCCTGGGGACATTTTA	1	3	3	ACC1	-	.
chrX	120680306	120680327	chrX:120680306-120680327	0	CAGCTTGCTCTTAAGCTTTGTT	1	3	2	ACD2	-	.
chrX	120681393	120681413	chrX:120681393-120681413	0	TAGCATGTCCCTGGTTAGTCT	1	3	1	ACC2	-	.
chrX	120685574	120685593	chrX:120685574-120685593	0	AAGATAGTTTAGGCTAATTT	1	2	0	AA2	-	.
chrX	120686108	120686135	chrX:120686108-120686135	0	GAAATGGTCTTTAGAAGAAAACTTGTTT	1	2	8	AB1	-	.
chrX	120688208	120688230	chrX:120688208-120688230	0	TGGCATGTTGGCCAGGCTGGTCT	1	3	3	BCC1	-	.
chrX	120689183	120689206	chrX:120689183-120689206	0	GGGCTAGCTCCCCAGGACCTGCTC	1	1	4	B2	-	.
chrX	120689437	120689456	chrX:120689437-120689456	0	TGGCAAGCCTAGCCTTGCCC	3	2	0	CD	-	.
chrX	120696175	120696204	chrX:120696175-120696204	0	GACAAAGTTCCCAGAGGGAGGGACATGCTG	1	3	10	ACD1	-	.
chrX	120698953	120698979	chrX:120698953-120698979	0	TGGCAAGCCGGATAGAAAAGCAAGACC	1	3	7	CCD1	-	.
chrX	120699198	120699228	chrX:120699198-120699228	0	TAACTATCTTAAATATTCATAAAGCAAGTTC	1	2	11	AC1	-	.
chrX	120700235	120700260	chrX:120700235-120700260	0	TAGCTTGCCAACAACAAAAAAAGCCC	1	3	6	ACC2	-	.
chrX	120700699	120700724	chrX:120700699-120700724	0	AAACTAGTTATTGAAGGAACATACCT	1	2	6	AC2	-	.
chrX	120702011	120702043	chrX:120702011-120702043	0	AAGCAAATTTACAAGAGAAAAACAAACAATCCC	1	2	13	AA2	-	.
chrX	120703603	120703626	chrX:120703603-120703626	0	GAACTTTTTTTAGGAAACTATTCC	1	2	4	AA2	-	.
chrX	120712607	120712627	chrX:120712607-120712627	0	GGGCAAATCTGGAGCTTGCTG	1	2	1	AC2	-	.
chrX	120714304	120714324	chrX:120714304-120714324	0	GGCCAAGACTTAAACTTGCTT	1	2	1	DD1	-	.
chrX	120715210	120715238	chrX:120715210-120715238	0	GGAGTAGCCCATCTGTCTCTGACAAGCCC	1	2	9	AC2	-	.
chrX	120717157	120717188	chrX:120717157-120717188	0	GAAAAAGTCCCATGTGCTGAGCAAACATACCT	1	2	12	AA2	-	dELS
chrX	120719836	120719867	chrX:120719836-120719867	0	CAGAATGCTTGGTATAATAATAGGACAAGCTG	1	3	12	ACC1	-	.
chrX	120724022	120724052	chrX:120724022-120724052	0	AAGCAATTTTTATGTTGGACAAAGATAGCTT	1	2	11	AA2	-	.
chrX	120725429	120725457	chrX:120725429-120725457	0	AAGTAAATTCACCAGAAAAAGACATGTCT	2	2	9	AA1	-	.
chrX	120726570	120726597	chrX:120726570-120726597	0	GAGCTTTTCTGAACTTTGGAGCTTTTCT	1	2	8	AA2	-	dELS,CTCF-bound
chrX	120728105	120728129	chrX:120728105-120728129	0	GGGCTAGTCTGGAAAGAGCATGTAT	2	1	5	D1	-	.
chrX	120728544	120728576	chrX:120728544-120728576	0	GGACTTGCTTTAGAATCTGGTGAAAGCTACTGA	1	3	13	ACD2	-	dELS
chrX	120731318	120731344	chrX:120731318-120731344	0	CAGCTTCTCTCAACAGCTGGCATGCTT	1	3	7	ACC2	-	.
chrX	120731390	120731412	chrX:120731390-120731412	0	CAGCATGCTGGGAAGACATCTTC	1	3	3	ACC1	-	.
chrX	120731477	120731508	chrX:120731477-120731508	0	AGGCATGTTGCTGATCATTGTTAATCAAGTCG	1	3	12	CCD2	-	.
chrX	120734755	120734779	chrX:120734755-120734779	0	GACCTAGTCCAGAAAGAACTTTTCC	1	2	5	AD3	-	.
chrX	120739236	120739256	chrX:120739236-120739256	0	TGAGAAGCCCTGGGCTAGTTC	1	2	1	AC3	-	.
chrX	120740718	120740746	chrX:120740718-120740746	0	GGACATGTTCCCTCTGCTTAAAACAGCTT	2	2	9	AB1	-	.
chrX	120741633	120741656	chrX:120741633-120741656	0	AAGCTAGCTTGTGTAATAATGCCT	2	2	4	AD1	-	dELS
chrX	120741738	120741766	chrX:120741738-120741766	0	AAATATGTCTTATATCATGCAACATGCTG	1	3	9	ACC1	-	dELS
chrX	120742199	120742228	chrX:120742199-120742228	0	AAACTAGTCATGCGTTCTTATTGCATGTTT	1	3	10	CCD2	-	.
chrX	120743295	120743324	chrX:120743295-120743324	0	AGCCTAGTCACAGCACTAAAGGGCAAGTTG	1	3	10	CCD1	-	.
chrX	120745634	120745663	chrX:120745634-120745663	0	AAACATGTCAGAGAATAGAAGGGGAAGTCA	1	3	10	ACC2	-	.
chrX	120747892	120747918	chrX:120747892-120747918	0	GGGCATGCCTGTAGTCTCAGCTACTCA	1	3	7	ACC1	-	.
chrX	120750273	120750295	chrX:120750273-120750295	0	CAGCAAGTTTGTGTCACTTGCCC	1	3	3	CCD2	-	.
chrX	120755975	120755994	chrX:120755975-120755994	0	ATAAATGCCCAAGCTAGTCT	4	2	0	AD4	-	.
chrX	120759492	120759512	chrX:120759492-120759512	0	GGGCATGCTGAGAGCAAGTGC	2	2	1	CD	-	.
chrX	120759601	120759631	chrX:120759601-120759631	0	CACCAAGTCCAAACGAAAAGGGAGCAAGTTT	1	2	11	CD	-	.
chrX	120760449	120760471	chrX:120760449-120760471	0	CACCATGTTGGCCAGGCTTGTCT	1	3	3	CCD1	-	.
chrX	120761131	120761158	chrX:120761131-120761158	0	AGTCTTGCCTTGTTGTCCAGGCTGGTCT	1	2	8	BD3	-	.
chrX	120762229	120762251	chrX:120762229-120762251	0	AAGCATGTTTCTGGGGCTATGTG	1	3	3	ACD2	-	.
chrX	120763513	120763532	chrX:120763513-120763532	0	AAACAAGCTTCAACTAGGTA	3	3	0	CCD1	-	dELS
chrX	120763764	120763784	chrX:120763764-120763784	0	ACACATGTCTGAAGCCTGTTC	1	2	1	BD2	-	.
chrX	120768638	120768666	chrX:120768638-120768666	0	AAGCTAGGTCTCAGTGAAGCAACTTGTTC	1	2	9	CD	-	.
chrX	120770392	120770412	chrX:120770392-120770412	0	AAGTTTTTCTAAAACTTGCTT	1	2	1	AA1	-	.
chrX	120772928	120772948	chrX:120772928-120772948	0	GAGCAATTTCCAGGGAAGCTC	1	2	1	AA2	-	.
chrX	120778142	120778161	chrX:120778142-120778161	0	CATGTTGCCCAGGCTAGCCT	2	3	0	ACD1	-	.
chrX	120778774	120778798	chrX:120778774-120778798	0	CAGCAAGCCACCATGGCACATGTTT	1	3	5	CCD2	-	.
chrX	120779550	120779582	chrX:120779550-120779582	0	GATCTTGTCTGGTTTTCAGTTGAGAACATACTT	1	2	13	AD3	-	.
chrX	120780788	120780812	chrX:120780788-120780812	0	AAACAAGTCTTGTCACTGCTTGTTG	1	3	5	CCD2	-	.
chrX	120782536	120782558	chrX:120782536-120782558	0	AAACTGGGCCTAAGGACTTGCTT	1	2	3	BD1	-	.
chrX	120783559	120783585	chrX:120783559-120783585	0	AAATATGTCTTCTCAGGAGGCCTGTCT	1	2	7	AB2	-	.
chrX	120785032	120785053	chrX:120785032-120785053	0	AGACATGCTATTGGACATGCTC	3	1	2	C2	-	.
chrX	120791455	120791483	chrX:120791455-120791483	0	CAGCTTGTTCTTGGAGGCAGAGCTGGCAT	1	3	9	BCD2	-	dELS,CTCF-bound
chrX	120793682	120793713	chrX:120793682-120793713	0	AGACTTGCCTGAAGTGAGAGCTGGACATGACT	2	1	12	D1	-	.
chrX	120796156	120796185	chrX:120796156-120796185	0	AGACATGCGTTAGATAAGAAAGGCCTGTCT	1	2	10	BD2	-	.
chrX	120802958	120802989	chrX:120802958-120802989	0	AGACTATCTCTGTCAAGGGTGAGAAGAAGCTT	1	2	12	AA2	-	.
chrX	120806206	120806228	chrX:120806206-120806228	0	AAACAAGCTTTAAGGCCATTTCT	2	2	3	AD1	-	.
chrX	120806438	120806469	chrX:120806438-120806469	0	GGGTTTGTCTTAGGTAGTCCTAGAGAAAGTTC	1	2	12	AA2	-	.
chrX	120806569	120806599	chrX:120806569-120806599	0	GGGCATGACCAGGTATTTTAGGGGCAGGTCT	1	2	11	BD2	-	.
chrX	120809330	120809349	chrX:120809330-120809349	0	CGGCTTGCATCAGCTAGCTC	2	3	0	CCD2	-	.
chrX	120810376	120810400	chrX:120810376-120810400	0	AAGCTAGGTGACGTCTAGCTTGTTT	1	3	5	CCD2	-	.
chrX	120814009	120814040	chrX:120814009-120814040	0	AAGCAAGTCCTTAGAGACCTACTGAAATGCCT	1	2	12	AC1	-	.
chrX	120818793	120818823	chrX:120818793-120818823	0	GAACATACTTCCACTAGTCTGAAATATGCCT	1	2	11	AA2	-	.
chrX	120819550	120819572	chrX:120819550-120819572	0	AAAATAGTTTGAGAGACTTTTCT	1	2	3	AA2	-	.
chrX	120822414	120822443	chrX:120822414-120822443	0	GGGCATGTCTTGATATTTTAGGGCTTTGTG	1	3	10	ACD2	-	.
chrX	120822727	120822755	chrX:120822727-120822755	0	TTACTTGCTCAAGATCATAAAACTAGTTA	1	3	9	CCD1	-	.
chrX	120825882	120825911	chrX:120825882-120825911	0	AAACTTGTTTTTCTTCCAGCTGGCAATTCT	1	2	10	AC1	-	.
chrX	120828583	120828615	chrX:120828583-120828615	0	AAAGTAGTTTTTTTAATTCTGTGAAGAAAGTCC	1	2	13	AA2	-	.
chrX	120831997	120832025	chrX:120831997-120832025	0	GGACATGCTCCTTTAGCTTGGAGGAGTTT	2	2	9	AB1	-	.
chrX	120837801	120837822	chrX:120837801-120837822	0	AGGCTTCTTTTAAGACAATTTT	1	2	2	AA2	-	.
chrX	120838732	120838760	chrX:120838732-120838760	0	AAACAGGCTTTGGCTTTCAAAGCTATCCC	1	2	9	AB2	-	.
chrX	120839383	120839406	chrX:120839383-120839406	0	AAGCTTGTTTCTTTTAAATTGTCC	1	2	4	AC1	-	.
chrX	120841766	120841796	chrX:120841766-120841796	0	AGGCATCATTGAGTCCCCCAGAGACTAGTCC	2	2	11	AD1	-	.
chrX	120842119	120842145	chrX:120842119-120842145	0	GAAGGAGCCCTCATCCTGGGCATGTTG	1	3	7	ABC1	-	.
chrX	120842364	120842386	chrX:120842364-120842386	0	GAGCAAGTGTCTCAGGCATCTCT	1	2	3	AD2	-	.
chrX	120845718	120845746	chrX:120845718-120845746	0	AGATTTGTTCTTTTTGCTCAGTCTTGCTT	1	2	9	AD2	-	.
chrX	120847981	120848005	chrX:120847981-120848005	0	TGACATTTTCCTACTGGACTAGTCC	1	2	5	AC1	-	.
chrX	120849865	120849886	chrX:120849865-120849886	0	AGTCTAGCCACCCAGCAAGTCT	1	3	2	CCD1	-	.
chrX	120850500	120850520	chrX:120850500-120850520	0	GAACTTGCCCCAGGTTACCCT	1	2	1	AA1	-	.
chrX	120856849	120856879	chrX:120856849-120856879	0	TAACATGGCAGATAGGAGGCAGGACTAGCTT	1	3	11	CCD2	-	.
chrX	120857943	120857974	chrX:120857943-120857974	0	AAACAATTCTGGTAATATGACAAAACAAGGTT	1	2	12	AD2	-	.
chrX	120858708	120858727	chrX:120858708-120858727	0	TGGCTTGCTCTGCCTAGCCT	2	3	0	CCD2	-	.
chrX	120859981	120860003	chrX:120859981-120860003	0	ATGATAGCCTACAAAACAAGTCT	1	2	3	AD4	-	.
chrX	120862326	120862354	chrX:120862326-120862354	0	AGGATTGCCTTGGCTATTTAGGCTTTTTT	1	2	9	AA2	-	.
chrX	120865154	120865183	chrX:120865154-120865183	0	AAACATTTTTTCCCGGTCTGAAGCTTGTCT	1	1	10	A2	-	.
chrX	120865726	120865750	chrX:120865726-120865750	0	GAACATGCCTTGATCTATCTAGTTC	1	2	5	CD	-	.
chrX	120866697	120866718	chrX:120866697-120866718	0	GGGCTTGTCATAGAGCAAGCTG	2	2	2	CC	-	.
chrX	120870020	120870040	chrX:120870020-120870040	0	TGACAAGTTTTCAGCTTCTTT	1	3	1	ACC1	-	.
chrX	120870600	120870632	chrX:120870600-120870632	0	TGAAATGTTTAAATCAACAAATACAGCATGTTT	1	3	13	ACC1	-	.
chrX	120872351	120872372	chrX:120872351-120872372	0	AGACTAGCCATATGACAAGTGC	1	3	2	CCD1	-	.
chrX	120872425	120872445	chrX:120872425-120872445	0	AAAATTGTTTTAAACTTGTCA	1	2	1	AC2	-	.
chrX	120873006	120873035	chrX:120873006-120873035	0	AACCTTGTCTGCCTAGCACTAGAAAAGCTT	1	2	10	AD2	-	.
chrX	120873742	120873762	chrX:120873742-120873762	0	AAACTAATTTTAAACTTTTTC	1	2	1	AA2	-	.
chrX	120876239	120876265	chrX:120876239-120876265	0	GTGCATGCCACCACGCCCGGCTAGTTT	1	3	7	CCD1	-	.
chrX	120876428	120876455	chrX:120876428-120876455	0	GGGCTACCCTTTAGGTCCACACAAGTCC	1	2	8	AD2	-	.
chrX	120877318	120877338	chrX:120877318-120877338	0	AAAATTGTTTTAAACTTGTCA	1	2	1	AC2	-	.
chrX	120877902	120877931	chrX:120877902-120877931	0	AACCTTGTCTGCCTAGCACTAGAAAAGCTT	1	2	10	AD2	-	.
chrX	120878646	120878666	chrX:120878646-120878666	0	AAACTAATTTTAAACTTTTTC	1	2	1	AA2	-	.
chrX	120929391	120929420	chrX:120929391-120929420	0	AACCTTGTCTGCCTAGCACTAGAAAAGCTT	1	2	10	AD2	-	.
chrX	120930135	120930155	chrX:120930135-120930155	0	AAACTAATTTTAAACTTTTTC	1	2	1	AA2	-	.
chrX	120932254	120932283	chrX:120932254-120932283	0	AGGCTGGCCTGAGAGGACTTAGACAAGTTG	1	2	10	BC2	-	.
chrX	120932776	120932804	chrX:120932776-120932804	0	AGGCTACCCCTTTAGGTCCACACAAGTCC	1	2	9	AD2	-	.
chrX	120933668	120933688	chrX:120933668-120933688	0	AAAATTGTTTTAAACTTGTCA	1	2	1	AC2	-	.
chrX	120934252	120934281	chrX:120934252-120934281	0	AACCTTGTCTGCCTAGCACTAGAAAAGCTT	1	2	10	AD2	-	.
chrX	120934996	120935016	chrX:120934996-120935016	0	AAACTAATTTTAAACTTTTTC	1	2	1	AA2	-	.
chrX	120937115	120937144	chrX:120937115-120937144	0	AGGCTGGCCTGAGAGGACTTAGACAAGTTG	1	2	10	BC2	-	.
chrX	120937637	120937665	chrX:120937637-120937665	0	AGGCTACCCCTTTAGGTCCACACAAGTCC	1	2	9	AD2	-	.
chrX	120938529	120938549	chrX:120938529-120938549	0	AAAATTGTTTTAAACTTGTCA	1	2	1	AC2	-	.
chrX	120939113	120939142	chrX:120939113-120939142	0	AACCTTGTCTGCCTAGCACTAGAAAAGCTT	1	2	10	AD2	-	.
chrX	120939857	120939877	chrX:120939857-120939877	0	AAACTAATTTTAAACTTTTTC	1	2	1	AA2	-	.
chrX	120941976	120942005	chrX:120941976-120942005	0	AGGCTGGCCTGAGAGGACTTAGACAAGTTG	1	2	10	BC2	-	.
chrX	120942498	120942526	chrX:120942498-120942526	0	AGGCTACCCCTTTAGGTCCACACAAGTCC	1	2	9	AD2	-	.
chrX	120943389	120943409	chrX:120943389-120943409	0	AAAATTGTTTTAAACTTGTCA	1	2	1	AC2	-	.
chrX	120943973	120944002	chrX:120943973-120944002	0	AACCTTGTCTGCCTAGCACTAGAAAAGCTT	1	2	10	AD2	-	.
chrX	120944717	120944737	chrX:120944717-120944737	0	AAACTAATTTTAAACTTTTTC	1	2	1	AA2	-	.
chrX	120946836	120946865	chrX:120946836-120946865	0	AGGCTGGCCTGAGAGGACTTAGACAAGTTG	1	2	10	BC2	-	.
chrX	120947358	120947386	chrX:120947358-120947386	0	AGGCTACCCCTTTAGGTCCACACAAGTCC	1	2	9	AD2	-	.
chrX	120948250	120948270	chrX:120948250-120948270	0	AAAATTGTTTTAAACTTGTCA	1	2	1	AC2	-	.
chrX	120948834	120948863	chrX:120948834-120948863	0	AACCTTGTCTGCCTAGCACTAGAAAAGCTT	1	2	10	AD2	-	.
chrX	120949578	120949598	chrX:120949578-120949598	0	AAACTAATTTTAAACTTTTTC	1	2	1	AA2	-	.
chrX	120951697	120951726	chrX:120951697-120951726	0	AGGCTGGCCTGAGAGGACTTAGACAAGTTG	1	2	10	BC2	-	.
chrX	120952219	120952247	chrX:120952219-120952247	0	AGGCTACCCCTTTAGGTCCACACAAGTCC	1	2	9	AD2	-	.
chrX	120953110	120953130	chrX:120953110-120953130	0	AAAATTGTTTTAAACTTGTCA	1	2	1	AC2	-	.
chrX	120953694	120953723	chrX:120953694-120953723	0	AACCTTGTCTGCCTAGCACTAGAAAAGCTT	1	2	10	AD2	-	.
chrX	120954438	120954458	chrX:120954438-120954458	0	AAACTAATTTTAAACTTTTTC	1	2	1	AA2	-	.
chrX	120956914	120956940	chrX:120956914-120956940	0	GTGCATGCCACCACGCCCGGCTAGTTT	1	3	7	CCD1	-	.
chrX	120957103	120957130	chrX:120957103-120957130	0	GGGCTACCCTTTAGGTCCACACAAGTCC	1	2	8	AD2	-	.
chrX	120957993	120958013	chrX:120957993-120958013	0	AAAATTGTTTTAAACTTGTCA	1	2	1	AC2	-	.
chrX	120958577	120958606	chrX:120958577-120958606	0	AACCTTGTCTGCCTAGCACTAGAAAAGCTT	1	2	10	AD2	-	.
chrX	120959321	120959341	chrX:120959321-120959341	0	AAACTAATTTTAAACTTTTTC	1	2	1	AA2	-	.
chrX	120961440	120961469	chrX:120961440-120961469	0	AGGCTGGCCTGAGAGGACTTAGACAAGTTG	1	2	10	BC2	-	.
chrX	120961962	120961990	chrX:120961962-120961990	0	AGGCTACCCCTTTAGGTCCACACAAGTCC	1	2	9	AD2	-	.
chrX	120962854	120962874	chrX:120962854-120962874	0	AAAATTGTTTTAAACTTGTCA	1	2	1	AC2	-	.
chrX	120963438	120963467	chrX:120963438-120963467	0	AACCTTGTCTGCCTAGCACTAGAAAAGCTT	1	2	10	AD2	-	.
chrX	120964182	120964202	chrX:120964182-120964202	0	AAACTAATTTTAAACTTTTTC	1	2	1	AA2	-	.
chrX	120966301	120966330	chrX:120966301-120966330	0	AGGCTGGCCTGAGAGGACTTAGACAAGTTG	1	2	10	BC2	-	.
chrX	120966823	120966851	chrX:120966823-120966851	0	AGGCTACCCCTTTAGGTCCACACAAGTCC	1	2	9	AD2	-	.
chrX	120967714	120967734	chrX:120967714-120967734	0	AAAATTGTTTTAAACTTGTCA	1	2	1	AC2	-	.
chrX	120968298	120968327	chrX:120968298-120968327	0	AACCTTGTCTGCCTAGCACTAGAAAAGCTT	1	2	10	AD2	-	.
chrX	120969042	120969062	chrX:120969042-120969062	0	AAACTAATTTTAAACTTTTTC	1	2	1	AA2	-	.
chrX	120971161	120971190	chrX:120971161-120971190	0	AGGCTGGCCTGAGAGGACTTAGACAAGTTG	1	2	10	BC2	-	.
chrX	120971683	120971711	chrX:120971683-120971711	0	AGGCTACCCCTTTAGGTCCACACAAGTCC	1	2	9	AD2	-	.
chrX	120972574	120972594	chrX:120972574-120972594	0	AAAATTGTTTTAAACTTGTCA	1	2	1	AC2	-	.
chrX	120973158	120973187	chrX:120973158-120973187	0	AACCTTGTCTGCCTAGCACTAGAAAAGCTT	1	2	10	AD2	-	.
chrX	120973902	120973922	chrX:120973902-120973922	0	AAACTAATTTTAAACTTTTTC	1	2	1	AA2	-	.
chrX	120976021	120976050	chrX:120976021-120976050	0	AGGCTGGCCTGAGAGGACTTAGACAAGTTG	1	2	10	BC2	-	.
chrX	120976543	120976571	chrX:120976543-120976571	0	AGGCTACCCCTTTAGGTCCACACAAGTCC	1	2	9	AD2	-	.
chrX	120977434	120977454	chrX:120977434-120977454	0	AAAATTGTTTTAAACTTGTCA	1	2	1	AC2	-	.
chrX	120978018	120978047	chrX:120978018-120978047	0	AACCTTGTCTGCCTAGCACTAGAAAAGCTT	1	2	10	AD2	-	.
chrX	120978762	120978782	chrX:120978762-120978782	0	AAACTAATTTTAAACTTTTTC	1	2	1	AA2	-	.
chrX	120980881	120980910	chrX:120980881-120980910	0	AGGCTGGCCTGAGAGGACTTAGACAAGTTG	1	2	10	BC2	-	.
chrX	120981403	120981431	chrX:120981403-120981431	0	AGGCTACCCCTTTAGGTCCACACAAGTCC	1	2	9	AD2	-	.
chrX	120982294	120982314	chrX:120982294-120982314	0	AAAATTGTTTTAAACTTGTCA	1	2	1	AC2	-	.
chrX	120982878	120982907	chrX:120982878-120982907	0	AACCTTGTCTGCCTAGCACTAGAAAAGCTT	1	2	10	AD2	-	.
chrX	120983622	120983642	chrX:120983622-120983642	0	AAACTAATTTTAAACTTTTTC	1	2	1	AA2	-	.
chrX	120985741	120985770	chrX:120985741-120985770	0	AGGCTGGCCTGAGAGGACTTAGACAAGTTG	1	2	10	BC2	-	.
chrX	120986263	120986291	chrX:120986263-120986291	0	AGGCTACCCCTTTAGGTCCACACAAGTCC	1	2	9	AD2	-	.
chrX	120987816	120987835	chrX:120987816-120987835	0	GAGCATGTACAGACTTTCTT	3	2	0	AD2	-	.
chrX	120991919	120991945	chrX:120991919-120991945	0	AAACTAGTTATTCTAGTTAGCAATTCC	1	3	7	ACC1	-	.
chrX	120991989	120992017	chrX:120991989-120992017	0	GAACATGCTCCTTTAGCTTGGAGGAGTTT	2	2	9	AB1	-	.
chrX	120998033	120998053	chrX:120998033-120998053	0	AGACCTGCTTGAGGCTTTTTT	1	2	1	AB3	-	.
chrX	121000344	121000369	chrX:121000344-121000369	0	GAAAAAGTCTCAGGGTAGGTTTGTTT	1	2	6	AA2	-	.
chrX	121000892	121000924	chrX:121000892-121000924	0	AGTCTTGTTCTGATGTCTTAAGAAAAGTTGTTT	1	2	13	AD2	-	dELS,CTCF-bound
chrX	121002499	121002529	chrX:121002499-121002529	0	AAACATGTTTCATTATAACATAAAATTTCCC	2	2	11	AA1	-	.
chrX	121004480	121004509	chrX:121004480-121004509	0	AGACTTGCCAAGGGGAAAAGAGGCAATCTG	1	3	10	ACC1	-	.
chrX	121011368	121011393	chrX:121011368-121011393	0	GAGCAAGTCCCAACATAGAAACGCCT	1	2	6	AB1	-	dELS
chrX	121011424	121011456	chrX:121011424-121011456	0	GAAAAAGTTTCCTCCCCTTCTACGGACATGTAC	1	2	13	AD3	-	dELS
chrX	121011493	121011513	chrX:121011493-121011513	0	AGGCTTGCCTGAGAAATGCCT	1	1	1	A2	-	dELS
chrX	121012881	121012909	chrX:121012881-121012909	0	AGGCATGCGCCACAATGCCGGGCTAATTT	1	2	9	AD2	-	.
chrX	121013690	121013709	chrX:121013690-121013709	0	TGACAAGTCTAGGCTTGTTT	4	1	0	C1	-	.
chrX	121018937	121018965	chrX:121018937-121018965	0	AAATTAACCTGGCGTGGTGGAACATGCCT	2	2	9	AA1	-	.
chrX	121020113	121020139	chrX:121020113-121020139	0	AGTCTAGTCCTCCTGAGGAGCTGGCTT	1	2	7	BD3	-	.
chrX	121020358	121020388	chrX:121020358-121020388	0	AGAGAAGCCCTTTTAGCTATTGAACATGATT	1	2	11	AD3	-	.
chrX	121020991	121021013	chrX:121020991-121021013	0	TAACAAGTCTTTTTAATATGTTT	1	3	3	ACC2	-	.
chrX	121024800	121024827	chrX:121024800-121024827	0	AAACTATTTTAACAGATAAGACGTGTTT	1	2	8	AB2	-	.
chrX	121025965	121025996	chrX:121025965-121025996	0	AAAATAGCACAGACCTAGCAAAAAACATGCTT	2	2	12	AD1	-	.
chrX	121031933	121031955	chrX:121031933-121031955	0	GAACAAGTCTCCCAAACTTATTT	1	1	3	A1	-	.
chrX	121032124	121032152	chrX:121032124-121032152	0	AAGCATTTTTTAGGCCATAAAAGTTGTCT	1	2	9	AA2	-	.
chrX	121034141	121034163	chrX:121034141-121034163	0	GAACTAGTTTCTCATGAATGTTT	2	2	3	AD1	-	.
chrX	121035110	121035131	chrX:121035110-121035131	0	AGCATTGCCTGAGAACTTGTTA	1	3	2	ACD1	-	.
chrX	121035209	121035241	chrX:121035209-121035241	0	TAACAAGCTCTCTAGGAGATTCTGATCATGCTG	1	3	13	CCD2	-	.
chrX	121037006	121037031	chrX:121037006-121037031	0	AGACTAACCTATCATTTGACTTGCTT	1	2	6	AC2	-	.
chrX	121037181	121037200	chrX:121037181-121037200	0	GGACTTGTGCTAGCTTGTTC	3	2	0	CD	-	.
chrX	121040620	121040644	chrX:121040620-121040644	0	GAGCTTGTATAGCAAAGACAATCCT	1	2	5	AD2	-	.
chrX	121041306	121041332	chrX:121041306-121041332	0	AGACATTTCTCAAAAGAAGACATGTAT	1	2	7	AD2	-	.
chrX	121041462	121041491	chrX:121041462-121041491	0	TGGCAAGTCTGTGGAGAAATAGGAATGCTT	1	2	10	AC2	-	.
chrX	121043621	121043650	chrX:121043621-121043650	0	GAATTTGCTTTTGTAGGGAAGAACTTTTTC	1	2	10	AA2	-	.
chrX	121044257	121044288	chrX:121044257-121044288	0	GGGCAATTCCCAGACCACCTGATGGCATGTTC	1	2	12	AC2	-	.
chrX	121049921	121049949	chrX:121049921-121049949	0	AAAATTGCCTTTAATCACTTAACAAGCCT	1	2	9	AC2	-	.
chrX	121052591	121052615	chrX:121052591-121052615	0	GAGCTTCTCTGGCTGAAGCATCTCC	1	2	5	AA2	-	.
chrX	121054821	121054840	chrX:121054821-121054840	0	AAATTAGTCCAGACTACTTC	1	2	0	AA2	-	.
chrX	121063108	121063130	chrX:121063108-121063130	0	CACCATGTTGACCAGGCTAGTCT	1	3	3	CCD1	-	.
chrX	121063302	121063331	chrX:121063302-121063331	0	GAACAAGTGTTTGGTTACATGAATAAGTTC	1	2	10	AD2	-	.
chrX	121064710	121064731	chrX:121064710-121064731	0	GAGCAGGGCTGAGAACTTGCCC	1	2	2	BD1	-	.
chrX	121079191	121079223	chrX:121079191-121079223	0	GGGAAAGCTTTTATACAACCAGAAAACATGCAT	1	2	13	AD3	-	.
chrX	121080236	121080263	chrX:121080236-121080263	0	TGGCAATCCCATGTACCTAAACATGTCA	1	3	8	ACC2	-	.
chrX	121082715	121082734	chrX:121082715-121082734	0	AAAATTGCTTAGACTTATTT	1	2	0	AA2	-	.
chrX	121082889	121082912	chrX:121082889-121082912	0	AAGCTTGCCAGTTTTAATTTGCCC	1	3	4	ACC2	-	.
chrX	121085174	121085200	chrX:121085174-121085200	0	TAGCAAGTCCAATGTTTAGGCTTCCTC	1	2	7	AC2	-	dELS
chrX	121085359	121085382	chrX:121085359-121085382	0	AAACAAGTTTTCCTGTACTAGGCT	1	2	4	DD1	-	dELS
chrX	121085511	121085539	chrX:121085511-121085539	0	AAACATGTTTTTCCTCTTTAAGCTTCCCC	2	1	9	A1	-	dELS
chrX	121085677	121085700	chrX:121085677-121085700	0	TGGTCTGCTTCTGTAAGCTTGCTT	1	3	4	ABC1	-	.
chrX	121086794	121086815	chrX:121086794-121086815	0	AGACAAACCTCTGGGCAAGCTA	1	2	2	AC2	-	.
chrX	121089755	121089774	chrX:121089755-121089774	0	GGACTTGCTGAAGCTTGTTT	4	1	0	C2	-	.
chrX	121092373	121092395	chrX:121092373-121092395	0	CAGCATGTTCGCCAGGCTGGTCT	1	2	3	BC2	-	.
chrX	121093524	121093550	chrX:121093524-121093550	0	AGATTTGTTTAACATTAAGATTTGTTT	1	2	7	AA2	-	.
chrX	121093925	121093954	chrX:121093925-121093954	0	AGGGATGTTCCGTCCAGAGGAAAATTGCCT	1	2	10	AA2	-	.
chrX	121095550	121095580	chrX:121095550-121095580	0	GAGCAAGACTCTGTCTCGGGGGAAAAAGTCT	1	2	11	AD2	-	.
chrX	121099733	121099755	chrX:121099733-121099755	0	GAGCTTGCCCCTGTGGCATTTCA	1	3	3	ACC1	-	.
chrX	121102318	121102348	chrX:121102318-121102348	0	GAGGTTGTCTAGGATATAAAGGAACTTACCT	1	2	11	AA2	-	.
chrX	121103761	121103789	chrX:121103761-121103789	0	AAGCTACCTTATTAACTGGAAAGATGCTT	1	2	9	AA2	-	.
chrX	121105417	121105436	chrX:121105417-121105436	0	AGGCATGTTCAAATATGATT	3	2	0	AD1	-	.
chrX	121106058	121106086	chrX:121106058-121106086	0	AGGCAAGTTTTCTAACCCACAGCCTGCCC	1	2	9	BC1	-	.
chrX	121106726	121106749	chrX:121106726-121106749	0	TGACAAGTTCAGGGGGGCGTGTCA	1	3	4	BCC2	-	.
chrX	121107918	121107939	chrX:121107918-121107939	0	AAATAATCTCAAGGACTTGTTC	1	2	2	AA1	-	.
chrX	121115191	121115220	chrX:121115191-121115220	0	TGGCATGTTCTTCCGATGAAAGGCTGTTTT	1	3	10	ABC2	-	.
chrX	121116049	121116073	chrX:121116049-121116073	0	AGACTTGTTCTATGTGAGGTTGCCA	1	2	5	AC1	-	.
chrX	121118920	121118942	chrX:121118920-121118942	0	AAAGTAGCTCATAAGACAACCTT	1	2	3	AA2	-	.
chrX	121128569	121128588	chrX:121128569-121128588	0	AAGCAAGTCTAGGGTAATCC	1	2	0	AA1	-	.
chrX	121134858	121134890	chrX:121134858-121134890	0	GGGAAAGCTTTTATACAACCAGAAAACATGCAT	1	2	13	AD3	-	.
chrX	121135266	121135293	chrX:121135266-121135293	0	TGGCAATCCCATGTACCTAAACATGTCA	1	3	8	ACC2	-	.
chrX	121138212	121138234	chrX:121138212-121138234	0	TGACATGCTCTGGAGACATTTTC	1	2	3	AC2	-	.
chrX	121138654	121138674	chrX:121138654-121138674	0	CAACAAGTCTCTAGGAAGTTC	1	3	1	ACC2	-	.
chrX	121138843	121138866	chrX:121138843-121138866	0	AGACATGCCTGGCTGGGCATCGTG	1	3	4	ACD2	-	.
chrX	121140997	121141016	chrX:121140997-121141016	0	AAAATTGCTTAGACTTATTT	1	2	0	AA2	-	.
chrX	121144654	121144677	chrX:121144654-121144677	0	ATACAAATTTTAATAAACAAGTCT	1	2	4	AD1	-	.
chrX	121147508	121147528	chrX:121147508-121147528	0	GAACATGTTCCCAGCAAGTCA	3	2	1	CC	-	DNase-H3K4me3
chrX	121153900	121153930	chrX:121153900-121153930	0	AGGCAAGCTCAAGAGTGATTGGGCCCAGTCC	1	2	11	BD1	-	.
chrX	121153953	121153979	chrX:121153953-121153979	0	CAACTAGCCATATCTCCAGAGAAGCCT	1	3	7	ACC2	-	.
chrX	121155182	121155201	chrX:121155182-121155201	0	AGGCAAGCTCAATCAAGGCT	2	2	0	DD1	-	.
chrX	121157149	121157175	chrX:121157149-121157175	0	GGATTTGCCTCAGTTCTAAACTTTTTT	1	2	7	AA2	-	.
chrX	121157417	121157447	chrX:121157417-121157447	0	AAACTTCTCCCTCCAACTTGGAGACCTGCCT	1	2	11	AB2	-	.
chrX	121158207	121158226	chrX:121158207-121158226	0	AAGCAGGTTTGAGCTTTCTT	1	2	0	AB2	-	.
chrX	121159429	121159449	chrX:121159429-121159449	0	GAAAAAGTCCAGGGCAGGTCT	1	2	1	AB3	-	.
chrX	121160713	121160739	chrX:121160713-121160739	0	TAACTTGCCTACAGTGGAGACTTCACC	1	3	7	ACD2	-	.
chrX	121161498	121161528	chrX:121161498-121161528	0	GAAAATGCCTCAGCCCACACATAACTAGTTC	1	2	11	AC2	-	dELS
chrX	121162173	121162197	chrX:121162173-121162197	0	AATATTGTTTGTTGAAAGCTTGCTA	1	3	5	ACD1	-	.
chrX	121162761	121162793	chrX:121162761-121162793	0	AGACCTGTTCTGACTGGCTGTTCGACCATGCTC	1	2	13	BD2	-	.
chrX	121171679	121171706	chrX:121171679-121171706	0	TAAGATGCTACTGTAAATAGACATGCTT	1	3	8	ACC1	-	.
chrX	121173062	121173086	chrX:121173062-121173086	0	AAACTAGTCTCGCAGAAACTTTTTT	1	1	5	A1	-	.
chrX	121175469	121175501	chrX:121175469-121175501	0	AGACAAGTTTCACCATGTAGACCAGGCTAGTCT	2	0	13	0	-	.
chrX	121180625	121180651	chrX:121180625-121180651	0	AAACTTCTCCACTGAGAAAGCAAGTAC	1	2	7	AD2	-	.
chrX	121185308	121185329	chrX:121185308-121185329	0	AAACATGTTTTGGTGCAGGTCC	2	2	2	BD1	-	.
chrX	121185638	121185658	chrX:121185638-121185658	0	TGGTTAGCTCAAGGCATGCTT	1	2	1	AC3	-	.
chrX	121188867	121188888	chrX:121188867-121188888	0	AAAGTAGTTTAAAAACAACTCT	1	2	2	AA2	-	.
chrX	121191740	121191763	chrX:121191740-121191763	0	AAACTTTTCTTAAAAAGCATGTGC	1	2	4	AD2	-	.
chrX	121192542	121192568	chrX:121192542-121192568	0	TAGCATGCTCAGTTTCTTTGCTTGCTC	1	3	7	CCD2	-	.
chrX	121195236	121195258	chrX:121195236-121195258	0	AAAAAAGTATAGAAAACTTGTCT	1	2	3	AD1	-	.
chrX	121196198	121196221	chrX:121196198-121196221	0	GGACAATTTTGGGGGAAGTTGTCC	1	2	4	AA2	-	.
chrX	121196859	121196886	chrX:121196859-121196886	0	CAACATATTGAAAGGAGTAAACTAGCTT	1	3	8	ACC2	-	.
chrX	121203154	121203175	chrX:121203154-121203175	0	AGGCATTCCTCCTGGCATGCCT	1	2	2	AC2	-	.
chrX	121203623	121203650	chrX:121203623-121203650	0	AGGTATGCCTGTGAGTTCAAACTTGTCA	1	2	8	AC2	-	pELS
chrX	121203853	121203872	chrX:121203853-121203872	2	GAACATTTTCAGACTTGTCT	3	1	0	A2	-	.
chrX	121203956	121203976	chrX:121203956-121203976	0	GAAGAAGTCTTGGAGAAGCTT	1	2	1	AA2	-	.
chrX	121212683	121212713	chrX:121212683-121212713	0	TGGCTTGTTTTGGTTTTTATTGGATATGTTT	1	2	11	AC2	-	.
chrX	121217247	121217269	chrX:121217247-121217269	0	GAACATGCTTTTCAAATATTCTT	2	2	3	AA1	-	.
chrX	121220752	121220773	chrX:121220752-121220773	0	CGATATGCTTATAGGCAAGCTG	2	3	2	ACC1	-	.
chrX	121221110	121221131	chrX:121221110-121221131	0	TAACATCTCTATAGGCTAGTTA	1	3	2	ACC2	-	.
chrX	121222079	121222101	chrX:121222079-121222101	0	AGTCATGCCTCTTGAGCCTGTCC	1	2	3	BD2	-	.
chrX	121223038	121223067	chrX:121223038-121223067	0	CAGCTTCCCATTCTGTATATAGACTAGTTC	1	3	10	ACC2	-	.
chrX	121226830	121226849	chrX:121226830-121226849	0	AGACTTACTTGAAGTTGTTT	1	2	0	AA2	-	.
chrX	121227828	121227852	chrX:121227828-121227852	0	AGACTAGCCCTTGGAGAAGCAGCCT	1	2	5	AB1	-	dELS
chrX	121227993	121228024	chrX:121227993-121228024	0	GAAAAAGTTTCCTACCCTTTTCAGACATATTC	1	2	12	AA2	-	dELS
chrX	121228062	121228082	chrX:121228062-121228082	0	GGGCTTACCTAAAACAAACCC	1	2	1	AA2	-	dELS
chrX	121228114	121228135	chrX:121228114-121228135	0	GTGCTTGCCTAGAGACATGCCC	2	1	2	D1	-	dELS
chrX	121232532	121232557	chrX:121232532-121232557	0	GAACAAGTCCTGGTGCAGGGTAGCCC	1	1	6	A2	-	.
chrX	121238427	121238458	chrX:121238427-121238458	0	GAACTAGTTTTTTTTTTAGACAGAATTTGTCC	1	1	12	A2	-	.
chrX	121242658	121242688	chrX:121242658-121242688	0	AAGCAATCTCCTATTTTCTTTAGAAATGTTC	1	2	11	AA2	-	.
chrX	121243307	121243336	chrX:121243307-121243336	0	CAACTTGTCTCAGTTGATTGGAACAAATCA	1	3	10	ACC1	-	.
chrX	121243443	121243465	chrX:121243443-121243465	0	GGACATTCTTTTGAAGAAAGCCT	1	2	3	AA2	-	.
chrX	121246318	121246337	chrX:121246318-121246337	0	GAAGATGTCTGGATTTGCTT	1	2	0	AA2	-	.
chrX	121258168	121258199	chrX:121258168-121258199	0	CAACTTGCCTTCTTCTTGACTGTAGCATGCTA	1	3	12	CCC	-	.
chrX	121260692	121260716	chrX:121260692-121260716	0	AGGATTGCTCATCCAAGACTTGGTT	1	2	5	AD3	-	dELS
chrX	121261897	121261924	chrX:121261897-121261924	0	GAGCAAGGTTTAGTATAAAGACCAGTTT	1	2	8	BD2	-	.
chrX	121262125	121262151	chrX:121262125-121262151	0	AAACATGTTTAATGAGCAGACAACTTC	2	1	7	A1	-	.
chrX	121264635	121264667	chrX:121264635-121264667	0	GGGGTTGTTTGTTTTTTTCTTGTAAATTTGTTT	1	2	13	AA2	-	.
chrX	121272241	121272264	chrX:121272241-121272264	0	AAGCTGGCCTCATAAAATAAGTTC	1	2	4	AB2	-	.
chrX	121272603	121272623	chrX:121272603-121272623	0	AATCTAGCTAAAGGCTTGCCA	1	3	1	CCD1	-	.
chrX	121273346	121273365	chrX:121273346-121273365	0	AAGTTTGTTTTGACTTGTTT	2	2	0	AC2	-	.
chrX	121274663	121274695	chrX:121274663-121274695	0	GGGGTTGTTTGTTTTTTTCTTGTAAACTTCTCT	1	2	13	AA2	-	.
chrX	121274934	121274960	chrX:121274934-121274960	0	AGACTTGTTTTCTGGATTAACATGTTG	1	2	7	CC	-	.
chrX	121275794	121275819	chrX:121275794-121275819	0	AGTCATGCTTCCTGTAGAGCCTGTTT	1	2	6	BD2	-	.
chrX	121276030	121276050	chrX:121276030-121276050	0	GAACTTCCTAGAGACTTGTTA	1	3	1	ACC2	-	.
chrX	121286544	121286565	chrX:121286544-121286565	0	AGACAGGTCTGAAAGGAAGCCC	1	2	2	AB2	-	.
chrX	121290585	121290614	chrX:121290585-121290614	0	GAATTTGCTTAAGATGAGTGAGGCATCTTT	1	2	10	AA2	-	.
chrX	121296354	121296380	chrX:121296354-121296380	0	AAGCATACTTGGAATGTAGGCATACTT	1	2	7	AA2	-	.
chrX	121296860	121296890	chrX:121296860-121296890	0	AAGCTAGTTGCATAGATCTAATAAAAAGCTT	1	3	11	ACC2	-	.
chrX	121298283	121298304	chrX:121298283-121298304	0	GAAATAGTTTCAAAATTTGTCT	1	2	2	AA2	-	.
chrX	121301684	121301704	chrX:121301684-121301704	0	TGGATAGTTCTAAACTTGCTT	1	2	1	AC3	-	.
chrX	121302720	121302741	chrX:121302720-121302741	0	GAGCTTTCCTTAAAGCAAGATC	1	2	2	AD2	-	.
chrX	121304629	121304650	chrX:121304629-121304650	0	GGGCTAGTCTAGGAGATTATCT	1	2	2	AA1	-	.
chrX	121307218	121307242	chrX:121307218-121307242	0	GGGAAAGTTTGGGAGAAGGTAGTTC	1	2	5	AA2	-	.
chrX	121308892	121308912	chrX:121308892-121308912	0	CGGCATGTTTGTGGCAAGTAC	2	3	1	CCD1	-	dELS,CTCF-bound
chrX	121316049	121316069	chrX:121316049-121316069	0	CATCTTGTCCTGGACATGCTA	2	3	1	CCD1	-	.
chrX	121321173	121321199	chrX:121321173-121321199	0	AGATATTTTCCTCTTGTGGGCTTGTTT	2	2	7	AA1	-	.
chrX	121326017	121326039	chrX:121326017-121326039	0	TGCCATGTTGGCCAGGCTAGTCT	1	3	3	CCD1	-	.
chrX	121326232	121326253	chrX:121326232-121326253	0	GAGGTTGTTAAAAAGCTTGTTT	1	2	2	AC1	-	.
chrX	121327840	121327872	chrX:121327840-121327872	0	AAGGTTGCTTTTTCCTTTTCTCCAAACTTGTCC	1	1	13	A1	-	.
chrX	121328529	121328553	chrX:121328529-121328553	0	GAGCATTTGCATTTTGAACAAGTTC	2	2	5	AD1	-	.
chrX	121329449	121329474	chrX:121329449-121329474	0	TGTCTTGCTTTTGCCTGAGCATGCCA	1	3	6	CCD1	-	.
chrX	121334068	121334087	chrX:121334068-121334087	0	AAAGGAGTTCAGACTTGTTG	1	3	0	ABC1	-	dELS,CTCF-bound
chrX	121340496	121340517	chrX:121340496-121340517	0	CAACAAGCTTAAAGGCACGATT	1	3	2	BCD2	-	.
chrX	121344695	121344717	chrX:121344695-121344717	0	TTACTTGCTTGGTTGGCAAGTTT	1	3	3	CCD1	-	.
chrX	121345596	121345618	chrX:121345596-121345618	0	GAACTAACCTGTAAGCCTTGTCC	1	2	3	AD2	-	.
chrX	121346922	121346954	chrX:121346922-121346954	0	GAAATTGCTGGGCAGGTGGGGGAGGGCTAGTCG	1	3	13	ACC1	-	.
chrX	121347485	121347514	chrX:121347485-121347514	0	AAGGCTGCCCATAGTGAAGGAGGCAAGCCT	1	2	10	AB4	-	.
chrX	121351025	121351053	chrX:121351025-121351053	0	TAGCATCTCTAAGGAACTTAAGCAAGTTT	1	2	9	AC1	-	.
chrX	121351837	121351861	chrX:121351837-121351861	0	ACACAAGCCCCCATGACACAAGTTT	1	2	5	DD2	-	.
chrX	121356251	121356278	chrX:121356251-121356278	0	GGACTAGCTGGATTTCCTAGGCCAGCTA	1	3	8	BCC2	-	dELS
chrX	121362596	121362628	chrX:121362596-121362628	0	GGGGTTGTTTGTTTTTTTCTTGTAAATTTGTTT	1	2	13	AA2	-	.
chrX	121364511	121364541	chrX:121364511-121364541	0	AGTCTTGTTCCAGTTCTCAGGGGGAATGCTT	1	2	11	AD2	-	.
chrX	121365627	121365647	chrX:121365627-121365647	0	GAACAAGCCCTAAGCCTGTCA	1	2	1	BC1	-	dELS
chrX	121365887	121365917	chrX:121365887-121365917	0	AAGAATGCTTTGTTTCCTGTAAGGAATGCTT	1	2	11	AA2	-	dELS
chrX	121366322	121366341	chrX:121366322-121366341	0	AAACTTATTGAGACTTGTTT	2	2	0	AC1	-	.
chrX	121371077	121371096	chrX:121371077-121371096	0	GAACATGTTAAAACAACCTT	3	2	0	AC2	-	.
chrX	121373582	121373608	chrX:121373582-121373608	0	GAGCCAGTCTGACACCAGAGTATGTCT	1	2	7	AB2	-	.
chrX	121373705	121373730	chrX:121373705-121373730	0	GAACTTGCCTTGTGTTGAGGTTGGCC	1	2	6	AD1	-	.
chrX	121374294	121374317	chrX:121374294-121374317	0	AGGCAAGTTCTAGCTGACTAATTG	1	3	4	ACC1	-	.
chrX	121374568	121374594	chrX:121374568-121374594	0	AGACTAGTTTTCTTTTTGGATATGGTT	2	2	7	AD1	-	.
chrX	121375508	121375527	chrX:121375508-121375527	0	ATAATAGCTTAGACTAGCCT	3	2	0	AD4	-	.
chrX	121378617	121378638	chrX:121378617-121378638	0	GGACTAGTCTCAGATTATGTCT	2	2	2	AD1	-	.
chrX	121378714	121378736	chrX:121378714-121378736	0	AGACTAGCCCTGAAGGACAGTTC	1	2	3	AB1	-	.
chrX	121379012	121379035	chrX:121379012-121379035	0	TACTTTGCCCATGAAAACTTGCCT	1	3	4	ACD1	-	.
chrX	121379871	121379894	chrX:121379871-121379894	0	GAGTTTGCTTGATTAGGCAAATTC	1	2	4	AA2	-	.
chrX	121380046	121380076	chrX:121380046-121380076	0	GAAGATGTTTGGGTTGGAGAAGAGTAAGTTC	1	2	11	AA2	-	.
chrX	121380498	121380529	chrX:121380498-121380529	0	GGACTTGTCTTTGTGGGTCATGAGGCAAGCCA	1	1	12	C1	-	.
chrX	121387053	121387073	chrX:121387053-121387073	0	GAACTTCCTAGAGACTTGTTG	1	3	1	ACC2	-	.
chrX	121387439	121387461	chrX:121387439-121387461	0	AAACATTTTCTGGGGACAAATTC	1	2	3	AA2	-	.
chrX	121393858	121393879	chrX:121393858-121393879	0	AAACAAGCTATTTGGTTAGTCT	1	3	2	ACC2	-	.
chrX	121396043	121396075	chrX:121396043-121396075	0	CAGCATGTTCCTCTGGTGGAGGGAGGCTGACTC	1	3	13	ABC2	-	.
chrX	121396629	121396649	chrX:121396629-121396649	0	GAACATGTTCAAAGCTATTCC	2	1	1	A1	-	.
chrX	121397003	121397023	chrX:121397003-121397023	0	AGGCTAGTTTTGAACTCCTTA	1	3	1	ABC2	-	.
chrX	121399629	121399658	chrX:121399629-121399658	0	AGCCAATTTTTATGTTTTAAAAGCATGTTT	2	2	10	AD1	-	.
chrX	121402022	121402046	chrX:121402022-121402046	0	AGGCATGCTCAGGTGGGGCTTGGGC	1	2	5	DD4	-	.
chrX	121403923	121403944	chrX:121403923-121403944	0	AAGCTAGTTACCAAACATGTTA	3	2	2	CC	-	.
chrX	121406331	121406362	chrX:121406331-121406362	0	AGACTACCATATCAGTCAGGATAGGCTAGTTT	1	2	12	AD1	-	.
chrX	121412297	121412324	chrX:121412297-121412324	0	TGACAAGCTTAGGAATAGAAGCATCTGC	1	3	8	ACD2	-	.
chrX	121412894	121412919	chrX:121412894-121412919	0	AGGCATTTCTTGCTATAAACTTTTCT	1	2	6	AA2	-	.
chrX	121420066	121420096	chrX:121420066-121420096	0	GAGCATGTTGTAACCCAATGCAAAGAAGTTA	1	3	11	ACC2	-	.
chrX	121420161	121420188	chrX:121420161-121420188	0	TGACATGTTAGAGCTGAAAAACATGCTA	1	3	8	CCC	-	.
chrX	121421650	121421677	chrX:121421650-121421677	0	GAACTAGCTACTGGACCAAAGATTGTCA	1	3	8	ACC2	-	.
chrX	121424173	121424203	chrX:121424173-121424203	0	GAAGTAGCTTAGGCATTCAGAAAGGTAGCTT	1	2	11	AA2	-	.
chrX	121425961	121425990	chrX:121425961-121425990	0	TGGCTTGCTTTCAATAGGGCAGACTGGCAT	1	3	10	BCD2	-	.
chrX	121428459	121428479	chrX:121428459-121428479	0	GAAAATGTCTTTAACTTGCCC	1	2	1	AC2	-	.
chrX	121429842	121429874	chrX:121429842-121429874	0	AAGTTAGCTCTCTGAAGGTTCTTAGACTTTCTT	1	2	13	AA2	-	.
chrX	121435006	121435027	chrX:121435006-121435027	0	AAATATGCTTTGAAACTTTTTC	1	2	2	AA2	-	.
chrX	121435374	121435405	chrX:121435374-121435405	0	TGGTTTGCTGGCTCTCCAATTAAAGCTTGCTT	1	3	12	ACC1	-	.
chrX	121436919	121436942	chrX:121436919-121436942	0	AGGTATTTTTCTTGGAGCTTGTTC	2	2	4	AA1	-	.
chrX	121437297	121437320	chrX:121437297-121437320	0	ATGCTAGCTTCTGAAAACTATTCT	1	2	4	AD3	-	.
chrX	121438101	121438124	chrX:121438101-121438124	0	AGGCTTGCTTTGGTAAACAAAGCA	1	3	4	ACD2	-	.
chrX	121442444	121442472	chrX:121442444-121442472	0	AAATTAGCCTGGCATGGTGGTGCATGCCT	1	2	9	AD2	-	.
chrX	121442615	121442636	chrX:121442615-121442636	0	AAACAAGGTTAAGAAGTAGTTC	1	2	2	AD2	-	.
chrX	121442656	121442679	chrX:121442656-121442679	0	AAACTTGTCCGAATAGACAATTTT	1	1	4	A1	-	.
chrX	121444614	121444645	chrX:121444614-121444645	0	AAACTTTTTCAGAGAACATGGAAAGTTTGCTT	1	2	12	AA2	-	.
chrX	121445678	121445702	chrX:121445678-121445702	0	TGACAAGTCCAAATTTAACTAATCT	1	3	5	ACC1	-	.
chrX	121446048	121446078	chrX:121446048-121446078	0	GAACAAATTCAACAGTGAGGAGATCAAGTTT	1	2	11	AD2	-	.
chrX	121446136	121446162	chrX:121446136-121446162	0	AGGCATGTTTATTAATAGGACAATCAA	1	3	7	ACD2	-	.
chrX	121447613	121447636	chrX:121447613-121447636	0	AGGCATCTCAAATGTAACTTGTCC	1	3	4	ACC2	-	.
chrX	121449202	121449230	chrX:121449202-121449230	0	ATGCATGTTTATCCTTCTGTGACTAGTTT	1	2	9	CD	-	.
chrX	121455015	121455044	chrX:121455015-121455044	0	AAACATGTTTGTGCGTCTATACACTTGTAC	1	2	10	DD1	-	.
chrX	121456594	121456621	chrX:121456594-121456621	0	GGGCATGTTTAATCATAGAGGCAAGAGT	1	2	8	DD4	-	dELS
chrX	121458537	121458569	chrX:121458537-121458569	0	AGGCTTTTTTCATTGGATTGGGTAAGCAAATCT	1	2	13	AA2	-	.
chrX	121471559	121471589	chrX:121471559-121471589	0	AAGATTGTTTACATTTTGATGGAACTTTTTC	1	2	11	AA2	-	.
chrX	121479481	121479507	chrX:121479481-121479507	0	AGTCTTGCTGTTACTTGAGGCAAGCTT	1	2	7	CD	-	.
chrX	121479920	121479941	chrX:121479920-121479941	0	GGAAATTCCTGGAGACTTGTTT	2	2	2	AA1	-	.
chrX	121480316	121480338	chrX:121480316-121480338	0	GAAAATGTCTCCAAGGCATGTCA	1	2	3	AC2	-	.
chrX	121488194	121488215	chrX:121488194-121488215	0	GGACTATTTGTTGAACTTGCTT	1	2	2	AC1	-	.
chrX	121490796	121490827	chrX:121490796-121490827	0	AGGCATACTTAACTTTGATCTTGGGCTTACCC	1	2	12	AA2	-	.
chrX	121491774	121491793	chrX:121491774-121491793	0	AAAAAAGTCAAAACAAGTCT	2	2	0	AC1	-	.
chrX	121497012	121497037	chrX:121497012-121497037	0	GGATTTGCTTTTTGGAGAGCTATTTT	1	2	6	AA2	-	.
chrX	121497853	121497880	chrX:121497853-121497880	0	AAACTTCTTTCATAAAATGAGATAGTTT	1	2	8	AA2	-	.
chrX	121499583	121499605	chrX:121499583-121499605	0	TGAATTGTCTCAGGGGCTTGCCA	1	3	3	ACC1	-	.
chrX	121501306	121501325	chrX:121501306-121501325	0	AGGCAATCCCTGACATGCTT	3	2	0	AC2	-	.
chrX	121503203	121503226	chrX:121503203-121503226	0	TGACTTGTCTTATGTAGAAAGCTT	1	3	4	ACC2	-	.
chrX	121506643	121506673	chrX:121506643-121506673	0	AAAAATGTTTAAAAGTATTTGAAACAACCCC	1	2	11	AA2	-	.
chrX	121508982	121509001	chrX:121508982-121509001	0	GGACTTTCTTTAACATGTCT	3	2	0	AC2	-	.
chrX	121514597	121514616	chrX:121514597-121514616	0	AGGCAGGTTGGGGCAAGCCA	2	3	0	BCC2	-	.
chrX	121514619	121514644	chrX:121514619-121514644	0	AGGAATGTTTTGGAGGAAACATCCTC	1	2	6	AA2	-	.
chrX	121514772	121514800	chrX:121514772-121514800	0	AAGCATCCCTAACCTTCAGGGACATGTTG	1	2	9	AC2	-	.
chrX	121518436	121518457	chrX:121518436-121518457	0	GATCATGTGCTAGGGCATGCCC	1	2	2	DD1	-	.
chrX	121518938	121518957	chrX:121518938-121518957	0	AGACTAGTGGGAACTAGTTA	2	3	0	CCD2	-	.
chrX	121521447	121521474	chrX:121521447-121521474	0	TTATATGCCCAGCACCCAGGACTTGTTC	1	3	8	ACD1	-	.
chrX	121522529	121522557	chrX:121522529-121522557	0	AAAAAAGCCCCAAAAGCCAAGACAATCCT	1	2	9	AA2	-	.
chrX	121523143	121523175	chrX:121523143-121523175	0	AAACAAACTTACAAGAAAAAAACAAACAACCCT	1	2	13	AA2	-	.
chrX	121525326	121525358	chrX:121525326-121525358	0	AAACAAACCTGTAAAGATAGGGGAAAGATGTTT	1	2	13	AA2	-	.
chrX	121527415	121527435	chrX:121527415-121527435	0	TGGCTAGCTTAAGATTTGTTG	1	3	1	ACC2	-	.
chrX	121527897	121527920	chrX:121527897-121527920	0	TGGCATATTTAAGAAAACTTGTTC	1	2	4	AC1	-	.
chrX	121529978	121530005	chrX:121529978-121530005	0	AGAATAGTGTCCTCCTTAAAACATGTCC	2	2	8	AD1	-	.
chrX	121530176	121530198	chrX:121530176-121530198	0	GAGGAAGTCTTGGAAATATGTCT	1	2	3	AA2	-	.
chrX	121536880	121536903	chrX:121536880-121536903	0	TGATTTGTTTACCTAAGCAAGCCT	1	2	4	AC3	-	DNase-H3K4me3
chrX	121539959	121539986	chrX:121539959-121539986	0	TGATTTGCTCCAGAAAACTGACTAGTCT	1	3	8	ACC1	-	.
chrX	121542467	121542491	chrX:121542467-121542491	0	GAGCTTCTCTAAAAAAAAATAGCCC	1	2	5	AA2	-	.
chrX	121542975	121542999	chrX:121542975-121542999	0	CAATTTGTTTTAAAAAAACTAGTTT	1	2	5	AC3	-	.
chrX	121544006	121544026	chrX:121544006-121544026	0	TAGAATGCCTCCAACAAGTTT	2	3	1	ACC1	-	.
chrX	121548808	121548838	chrX:121548808-121548838	0	GAGCTATTCTTGTATTAGATAAAACATACTT	1	2	11	AA2	-	.
chrX	121549582	121549602	chrX:121549582-121549602	0	GAACAAGCCCAAAGCTAGCAG	1	2	1	CD	-	.
chrX	121557635	121557656	chrX:121557635-121557656	0	AAGCAAACCTGAAAGCTAATCC	1	2	2	AA2	-	.
chrX	121559446	121559466	chrX:121559446-121559466	0	AGGCTAGCTGGTAGTATGTCC	1	3	1	ACC2	-	.
chrX	121561104	121561128	chrX:121561104-121561128	0	GGGCTTGCTTTTTGTAAGCTTTTGG	1	3	5	ACD2	-	.
chrX	121565095	121565121	chrX:121565095-121565121	0	AAGTAAGTTTTCCAACTGAACTTTTCT	1	2	7	AA2	-	.
chrX	121568310	121568342	chrX:121568310-121568342	0	AGAAATGTTTAAATGCTTACAGGAGGTATGTTT	1	2	13	AA2	-	.
chrX	121572108	121572132	chrX:121572108-121572132	0	AAAATAGTCTCAAAAGAACAAATCT	1	2	5	AA2	-	.
chrX	121572265	121572294	chrX:121572265-121572294	0	AAACAAATTTAACCCAAAAAAGACTACCTC	1	2	10	AA2	-	.
chrX	121581094	121581119	chrX:121581094-121581119	0	CAACATGCTTTCCTGCAAACAAACTT	1	2	6	AC2	-	.
chrX	121583147	121583168	chrX:121583147-121583168	0	CAACTAGTTTGAAAACTCATTT	1	3	2	ABC2	-	.
chrX	121585327	121585346	chrX:121585327-121585346	0	GAGCATGTTTAAGATAGGCT	3	2	0	AD1	-	.
chrX	121585429	121585459	chrX:121585429-121585459	0	AGGCAAGTATATTTACTGAATAGGCAAGACT	1	2	11	DD2	-	.
chrX	121586345	121586365	chrX:121586345-121586365	0	AAACTAGTTCTGGTCTTGTCT	1	1	1	D2	-	.
chrX	121587077	121587104	chrX:121587077-121587104	0	AGTCTTGCTCTGTCACCTAGGCTGGCTC	1	2	8	BD3	-	.
chrX	121592850	121592876	chrX:121592850-121592876	0	AAGCAAGCTTCGGAAATGGGATTGCTT	1	1	7	A2	-	.
chrX	121594284	121594316	chrX:121594284-121594316	0	AGGCAACTTTCTGGGCAAAAAACAGAAATGCCT	1	2	13	AA2	-	.
chrX	121597791	121597818	chrX:121597791-121597818	0	AGACATCTCCTCATAATAAAGCATGCTC	1	1	8	A2	-	.
chrX	121600637	121600660	chrX:121600637-121600660	0	GCACATTTTTAAATGGGCTTGTTT	2	2	4	AD1	-	.
chrX	121608279	121608309	chrX:121608279-121608309	0	GGAGAAGTCTAACGGGAAACAAGGCACGTCT	1	2	11	AB3	-	.
chrX	121614586	121614606	chrX:121614586-121614606	0	AGGCAAGTTTAGGACTACTTC	1	1	1	A1	-	.
chrX	121626716	121626747	chrX:121626716-121626747	0	AGACATACCCTGAGCCAGAAAGCAACTTGCTG	1	3	12	ACC2	-	.
chrX	121627946	121627965	chrX:121627946-121627965	0	AAGCTATCATGAACATGCCT	3	2	0	AD1	-	.
chrX	121631733	121631763	chrX:121631733-121631763	0	AGACAAGTCCCTTCTGCCTATGAGCCTGTAC	1	2	11	BD1	-	.
chrX	121633277	121633297	chrX:121633277-121633297	0	TAACAAGTTTCTAGGAAGTTC	1	3	1	ACC2	-	.
chrX	121636451	121636477	chrX:121636451-121636477	0	AAATTAGCTGGGTGTGGTGGCATGCTC	1	3	7	ACC1	-	.
chrX	121640505	121640534	chrX:121640505-121640534	0	ATGCTTACTTGCTCTATAATAGACATGTTT	2	2	10	AD1	-	.
chrX	121641803	121641826	chrX:121641803-121641826	0	AAACATATTGGTCTGAGCTTGCTT	1	2	4	AC1	-	dELS
chrX	121642797	121642817	chrX:121642797-121642817	0	AGAATTGTCTTAGGCAAGATT	1	2	1	AD3	-	.
chrX	121644383	121644413	chrX:121644383-121644413	0	AGACCAGTCTTCTGTGATATCAAGCAATTTT	1	2	11	AB3	-	.
chrX	121645422	121645446	chrX:121645422-121645446	0	GAATATGTTCATAATGGATATGTTT	1	2	5	AA2	-	.
chrX	121647307	121647329	chrX:121647307-121647329	0	AGACTAGCCTGGCCAACATGGTG	1	3	3	CCD1	-	.
chrX	121648777	121648807	chrX:121648777-121648807	0	AAACATGTTTTCTTTCACTCTTGACTTGCTC	2	1	11	C2	-	.
chrX	121655395	121655419	chrX:121655395-121655419	0	CAACTTTCCCCTATGAAGCTTGCCA	1	3	5	ACC2	-	.
chrX	121656760	121656789	chrX:121656760-121656789	0	GGACTTGCCTTTCAGTTTAGAAACAAAATG	1	3	10	ACD2	-	.
chrX	121656936	121656958	chrX:121656936-121656958	0	AGTCTAGTCCTTAAAGCATGTAT	1	2	3	DD3	-	.
chrX	121657403	121657430	chrX:121657403-121657430	0	CAGCATGTCTAAAATGTTAAGGTTGTCA	1	3	8	ACC2	-	.
chrX	121664660	121664685	chrX:121664660-121664685	0	GGATATGTTCACACAAAAACTTGTAC	1	2	6	AD3	-	.
chrX	121665179	121665199	chrX:121665179-121665199	0	GGGCAAGGTCTGAGCAAGTGT	1	2	1	DD2	-	.
chrX	121667526	121667553	chrX:121667526-121667553	0	GAATATGTTCTACTAGGGAGGCTTGCAT	1	2	8	AD3	-	.
chrX	121671644	121671668	chrX:121671644-121671668	0	AAATTTGCTTTAACAAGGTTAGTTC	1	2	5	AA2	-	.
chrX	121676198	121676228	chrX:121676198-121676228	0	AAACATTTCCCTAAATAGTCCAAACTAGACC	1	2	11	AD2	-	.
chrX	121677543	121677568	chrX:121677543-121677568	0	CAACTAGTTTTTGCTTAAGCAGCTTC	1	3	6	ABC2	-	.
chrX	121677708	121677734	chrX:121677708-121677734	0	AGTCTTACTTTGAAATGAGACTAGCTT	1	2	7	AD1	-	.
chrX	121681560	121681583	chrX:121681560-121681583	0	GAACATGTTAAGCTTGAGTTGCCT	1	3	4	ACC2	-	.
chrX	121682587	121682614	chrX:121682587-121682614	0	GGATATGTCTTCTTCTCCAGACATGTTC	2	1	8	A1	-	.
chrX	121683194	121683213	chrX:121683194-121683213	0	GAACAAGTCTAAAATAGTCA	2	2	0	AC1	-	.
chrX	121685100	121685122	chrX:121685100-121685122	0	GGGCTGGCCCTTGAGAATTGTCC	1	2	3	AB2	-	.
chrX	121691206	121691238	chrX:121691206-121691238	0	GGGGTTGTTTGCTTTTTTCTTGTAAATTTGTTT	1	2	13	AA2	-	.
chrX	121693721	121693743	chrX:121693721-121693743	0	AGACTTGTTTAGTGACCTAACCT	1	2	3	AD1	-	.
chrX	121695553	121695585	chrX:121695553-121695585	0	GGGGTTGTTTGTTTTTTTCTTGTAAATTTGTTT	1	2	13	AA2	-	.
chrX	121702275	121702298	chrX:121702275-121702298	0	AAACATTCCTCTAGGGACTTATTT	1	2	4	AA2	-	.
chrX	121704197	121704218	chrX:121704197-121704218	0	TTACATGTCTTCGAGCTTGCTA	2	3	2	CCD1	-	.
chrX	121705211	121705233	chrX:121705211-121705233	0	GAACTTGTCACTAAAACAAGCTG	1	2	3	CC	-	.
chrX	121705309	121705335	chrX:121705309-121705335	0	AGAGATGTTTATCTCTAGAGCAAGCCA	1	2	7	AC2	-	dELS
chrX	121709978	121710003	chrX:121709978-121710003	0	GTGATTGCTTTTTGTCAGGCTTGTCA	1	3	6	ACD1	-	.
chrX	121714485	121714506	chrX:121714485-121714506	0	AGGTTATTTTGCAGACTTGTTT	1	2	2	AA1	-	.
chrX	121714616	121714644	chrX:121714616-121714644	0	AGGCAAGCCTCGTGGTGACGAATTTCCTT	1	2	9	AA1	-	.
chrX	121715872	121715894	chrX:121715872-121715894	0	GAACATGCCTGTAGGAGGTGCCT	2	2	3	AB1	-	.
chrX	121717520	121717548	chrX:121717520-121717548	0	CAACATCTCATCTGAGACAAAGCAAGTCC	1	3	9	ACC2	-	.
chrX	121718380	121718402	chrX:121718380-121718402	0	TGACATGCCCTGGAGACATTTTG	1	3	3	ACC1	-	.
chrX	121719095	121719114	chrX:121719095-121719114	0	GAGAAAGTCGGAGCAAGTCA	3	3	0	ACC1	-	.
chrX	121720623	121720651	chrX:121720623-121720651	0	AAGCTTGTTTTATAGCTCAGAATTTGTTC	1	1	9	A2	-	.
chrX	121723067	121723088	chrX:121723067-121723088	0	AAACAAGTCTTAAAACATTCAA	1	3	2	ACD2	-	.
chrX	121723433	121723465	chrX:121723433-121723465	0	AAGCTACTTCAGTTTGTAACTTCAGTCAAGTTT	1	2	13	AD2	-	.
chrX	121724985	121725011	chrX:121724985-121725011	0	GAGCATGTCTTTGGCAGGAACATGGAT	1	2	7	DD4	-	.
chrX	121726951	121726970	chrX:121726951-121726970	0	AAGATAGTGCAGACTTGCTC	2	2	0	AD1	-	.
chrX	121727073	121727103	chrX:121727073-121727103	0	TGACAAGTTTGCTGTTCTTCCTGCCTTGCTC	1	3	11	CCD2	-	.
chrX	121727932	121727964	chrX:121727932-121727964	0	GGGGTTGTTTGTTTTTTTCTTGTAAATTTGTTT	1	2	13	AA2	-	.
chrX	121730631	121730662	chrX:121730631-121730662	0	AAACTTTTTTGTGTCGAAAGCTGGACTAGTCT	1	1	12	A2	-	.
chrX	121731243	121731269	chrX:121731243-121731269	0	AGACTTTTCTATGAAAACAGCTAGCTT	1	2	7	AC2	-	.
chrX	121736476	121736499	chrX:121736476-121736499	0	AGATATGCTTTTGAAAACAAGTAT	1	2	4	AD3	-	.
chrX	121737256	121737277	chrX:121737256-121737277	0	GAGGAAGCATTTAGACTTGCCC	1	2	2	AD1	-	.
chrX	121739333	121739357	chrX:121739333-121739357	0	AAAATAGCCTCAAAAGGGCAAATCT	1	2	5	AA2	-	.
chrX	121740689	121740710	chrX:121740689-121740710	0	GGGCTAGCCTGCAAATTTCTCT	1	2	2	AA1	-	.
chrX	121742828	121742856	chrX:121742828-121742856	0	TGACTTGTCTCATTTCAATTAACTAGTTT	1	2	9	CC	-	.
chrX	121745546	121745576	chrX:121745546-121745576	0	AAACTGCTTTTTGCAGTGGGTGAACTAGTTT	1	2	11	AB1	-	.
chrX	121747544	121747572	chrX:121747544-121747572	0	CTTCAAGTTTCAAAGTCTGAGGCAAGCCT	1	3	9	CDD2	-	.
chrX	121752393	121752421	chrX:121752393-121752421	0	GAAAATGTTTGTGTTTCCGGAACTGGCCT	2	2	9	AB3	-	.
chrX	121754577	121754597	chrX:121754577-121754597	0	AGGTTTGCCCTAAGCATTCTC	1	2	1	AA2	-	.
chrX	121756028	121756055	chrX:121756028-121756055	0	GAGACAGCCCAGGATAGAAAACTTGTTT	1	2	8	AB4	-	.
chrX	121759356	121759385	chrX:121759356-121759385	0	AAGCAAGCTCTGAGGTAAGCAGTCAAATCT	1	2	10	AD1	-	.
chrX	121761289	121761317	chrX:121761289-121761317	0	AGACTAACTTTAGATATAAAGACATATCC	1	2	9	AA2	-	.
chrX	121769460	121769481	chrX:121769460-121769481	0	TAACATGTTTCCAAACATGTTT	3	1	2	C1	-	.
chrX	121769738	121769769	chrX:121769738-121769769	0	TAACTTGCTTTGAAGATATTCCAGACTGGTTT	1	2	12	BC2	-	.
chrX	121777114	121777133	chrX:121777114-121777133	0	TAACTTATTGAGACTTGTTT	2	3	0	ACC2	-	.
chrX	121779674	121779695	chrX:121779674-121779695	0	AGGCTTGTTGTTTGACATGTAC	2	3	2	CCD1	-	.
chrX	121787925	121787944	chrX:121787925-121787944	0	GGACAAGCTTTGACTTACTT	2	2	0	AC1	-	.
chrX	121790271	121790292	chrX:121790271-121790292	0	AAACATATCTAAGGCCAAGTCC	1	2	2	AD2	-	.
chrX	121792124	121792150	chrX:121792124-121792150	0	AAACAAGTATTTTAGCCTAACTAGCTC	1	2	7	CD	-	.
chrX	121794068	121794100	chrX:121794068-121794100	0	AAACAAGCCAAATAAGATTTTTTGAAAATGCTT	1	2	13	AC2	-	.
chrX	121795003	121795024	chrX:121795003-121795024	0	GAGCATGCTTTATGGCAGGTCT	1	2	2	BC1	-	.
chrX	121796558	121796582	chrX:121796558-121796582	0	GAGCAAGTCTCCATTTTGCTAGTTA	1	3	5	CCD2	-	.
chrX	121797984	121798015	chrX:121797984-121798015	0	GGGGTTGTTTGTTTTTTCTTGTAAATTTGTTT	1	2	12	AA2	-	.
chrX	121799754	121799779	chrX:121799754-121799779	0	GAATTTGTCTGGTCCTGGGCTTTTTT	1	2	6	AA2	-	.
chrX	121803343	121803374	chrX:121803343-121803374	0	GAGCTTGGTTTCCCTGACTGGGTAGCATGCTC	1	2	12	CD	-	.
chrX	121804909	121804928	chrX:121804909-121804928	0	TAGCATGTTGAGGTATGTTC	3	3	0	ACC2	-	.
chrX	121813331	121813362	chrX:121813331-121813362	0	TGACAATTCCTTTAATAGACAGAGGCTTGTTC	1	2	12	AC1	-	.
chrX	121814288	121814318	chrX:121814288-121814318	0	GGATCTGCCCATTTCTGATAGAGGCATGTTG	1	3	11	ABC1	-	.
chrX	121818035	121818066	chrX:121818035-121818066	0	AGAGTTGCCCACACTGAGCCTCCAGCTAGTCA	1	3	12	ACC1	-	.
chrX	121823565	121823587	chrX:121823565-121823587	1	AAACTTGTTGCACAGGCTAGCTT	1	1	3	C2	-	CTCF-only,CTCF-bound
chrX	121823620	121823639	chrX:121823620-121823639	1	CTGCATGTCCCAGCTTGCTC	4	3	0	CCD1	-	CTCF-only,CTCF-bound
chrX	121832041	121832064	chrX:121832041-121832064	0	AAAATAGTTCTGAGAGACAAATTT	1	2	4	AA2	-	.
chrX	121832236	121832262	chrX:121832236-121832262	0	GAACATCTTTGAGCATAAAACATGGTC	1	2	7	AD2	-	.
chrX	121834151	121834173	chrX:121834151-121834173	0	AGAAAAGCTTTTCAAATATGTTT	1	2	3	AA2	-	.
chrX	121835902	121835930	chrX:121835902-121835930	0	GAACTAGTTTATAAAATTAATACATATCC	2	2	9	AD1	-	.
chrX	121837132	121837155	chrX:121837132-121837155	0	CAGCATTTTCTTTGAAACTTGTCA	1	3	4	ACC2	-	.
chrX	121838775	121838807	chrX:121838775-121838807	0	TGGCTTGTCTTATTCATTCTCTTAAAAATGTCT	1	2	13	AC2	-	.
chrX	121843860	121843888	chrX:121843860-121843888	0	CAACCTGTTCTGATTTCAAAGACAAGTTC	1	2	9	BC3	-	.
chrX	121847755	121847780	chrX:121847755-121847780	0	TAACATGCCTATATCAAAACTTGTCA	1	2	6	CC	-	.
chrX	121849115	121849141	chrX:121849115-121849141	0	TATCATGTCTTTTTTTCAGGCTTGTTC	1	2	7	CD	-	.
chrX	121851281	121851310	chrX:121851281-121851310	0	GAGCATGACTCATATGGTAAAGATATGTTT	1	2	10	AD2	-	.
chrX	121853154	121853176	chrX:121853154-121853176	0	GAACAATTCCAGTGAAATTGCTT	1	2	3	AA2	-	.
chrX	121853806	121853825	chrX:121853806-121853825	0	GAGCATGGCTGGGGATGCCC	3	2	0	AD2	-	.
chrX	121855895	121855921	chrX:121855895-121855921	0	GAAATAGTTTCTTTTGAGGGCAGGCCT	1	2	7	AB3	-	.
chrX	121858703	121858734	chrX:121858703-121858734	0	AACCTTGTTTTGTCATATTACCAGAATTGTTT	1	2	12	AD2	-	.
chrX	121863501	121863522	chrX:121863501-121863522	0	AGACAACCTACATGACATGTTT	1	3	2	ACC2	-	.
chrX	121863950	121863973	chrX:121863950-121863973	0	AGGCTTCTTTTGTGAAGCTTGTTT	1	1	4	A2	-	.
chrX	121864675	121864704	chrX:121864675-121864704	0	GTATTTGTTTAACTTATATGAGACTTGCTA	1	3	10	ACD1	-	.
chrX	121865587	121865615	chrX:121865587-121865615	0	AGGCATGTGCCACAATGCCAGGCTAATTT	1	2	9	AD2	-	.
chrX	121868009	121868033	chrX:121868009-121868033	0	AAACAAGTTTTACCCAATATTGTTT	1	2	5	AD1	-	.
chrX	121870368	121870399	chrX:121870368-121870399	0	AGACAGGCTCCTGGGCAGAAAGGGGCACGTCC	1	2	12	BB2	-	.
chrX	121871653	121871675	chrX:121871653-121871675	0	CAACATGCTTTGATAAAATGTCC	1	3	3	ACC2	-	.
chrX	121872498	121872519	chrX:121872498-121872519	0	AAACATCTTGACTGACTAGTCC	1	3	2	ACC2	-	.
chrX	121873437	121873458	chrX:121873437-121873458	0	TGGCTTGTTCTTCAACAATTTT	1	3	2	ACC1	-	.
chrX	121873743	121873765	chrX:121873743-121873765	0	GAACCAGTTTGTTAGAATTGTCT	1	2	3	AB2	-	.
chrX	121874639	121874660	chrX:121874639-121874660	0	AAAATTCTTTAAAAGCAAGCTT	1	2	2	AA1	-	.
chrX	121875301	121875324	chrX:121875301-121875324	0	GGGTTTGTTTAATTGGACATTCCT	1	2	4	AA2	-	.
chrX	121877808	121877831	chrX:121877808-121877831	0	AGGCTTGCTTAGGTAAACAAAGCA	1	3	4	ACD2	-	.
chrX	121882647	121882679	chrX:121882647-121882679	0	AAACAAATTTACAAGAAAAAAACAAACAACCCC	1	2	13	AA2	-	.
chrX	121885932	121885958	chrX:121885932-121885958	0	AAGCTAGACATTTAGAATGACAAGCTT	1	3	7	CCD2	-	.
chrX	121886868	121886897	chrX:121886868-121886897	0	AATCTTGTTTCTGGAAAGACAAACAAATCT	1	2	10	AD3	-	dELS
chrX	121887570	121887591	chrX:121887570-121887591	0	AACCATGCTTTTAAACTTTTTT	1	2	2	AD3	-	.
chrX	121889202	121889229	chrX:121889202-121889229	0	AAAGTGGTTCATCTGCACAGACATGTTT	2	2	8	AB1	-	.
chrX	121893450	121893480	chrX:121893450-121893480	0	TAAGAAGTTTGAGAAGCAGACAGACAAGTTA	1	3	11	ACC1	-	.
chrX	121896288	121896307	chrX:121896288-121896307	0	GGACATGTATAAGAAAGTTC	3	2	0	AD2	-	.
chrX	121898867	121898893	chrX:121898867-121898893	0	GAAATAGTTCACATTAAGAACTAGTGT	1	2	7	AD3	-	.
chrX	121898946	121898973	chrX:121898946-121898973	0	ACACAAGTCCTAAGACTCAAGCAGGCCT	1	2	8	BD3	-	.
chrX	121899377	121899400	chrX:121899377-121899400	0	AGACATTTCATTTCTAACATGCTC	1	3	4	ACC2	-	.
chrX	121899661	121899684	chrX:121899661-121899684	0	ATAGTAGTTCCTTGAAGCAAGTTG	1	3	4	ACD1	-	.
chrX	121905031	121905054	chrX:121905031-121905054	0	TTGCATGTTTTCCTAGACTTGTCT	1	2	4	CD	-	.
chrX	121906157	121906184	chrX:121906157-121906184	0	TAACATGCTTAGTTACATGGGATTGCCA	1	3	8	ACC2	-	.
chrX	121906762	121906790	chrX:121906762-121906790	0	TGGCTTCTCCAGAATTTTGAAACTAGTTG	1	3	9	ACC2	-	.
chrX	121906970	121906992	chrX:121906970-121906992	0	AAACTGGCCTCATAACCTTGTCT	1	2	3	BD2	-	.
chrX	121913510	121913537	chrX:121913510-121913537	0	GAGCATGTGTCTTGTCCTGGACTTGCAT	1	2	8	DD2	-	.
chrX	121913560	121913589	chrX:121913560-121913589	0	AAACATGTTTGCTTTTGAACAACCTAATTT	2	2	10	AD1	-	.
chrX	121914912	121914939	chrX:121914912-121914939	0	GAACATGTCTCATCTGTTGTACAAATTC	2	2	8	AD1	-	.
chrX	121917077	121917105	chrX:121917077-121917105	0	AAATTAGCATTAAATTGACGAACATGCTT	2	2	9	AD1	-	.
chrX	121924244	121924270	chrX:121924244-121924270	0	TGGCAAGCTGGATAAAGAAGCAAGACC	1	3	7	CCD1	-	.
chrX	121924541	121924570	chrX:121924541-121924570	0	AAACAAGTTCTTAGAGACCTAAACAAGATA	1	2	10	CD	-	.
chrX	121927943	121927972	chrX:121927943-121927972	0	CTGCATGTTCTCACTTATAAGAGCAAGCTA	1	3	10	CCD1	-	.
chrX	121930476	121930508	chrX:121930476-121930508	0	TGACTTGTCTCAGACGAGACTATGGACTTGGTC	1	2	13	CD	-	.
chrX	121932837	121932861	chrX:121932837-121932861	0	GAGCCTGTCCCAAAAAAACATTTTT	2	2	5	AB3	-	.
chrX	121937854	121937880	chrX:121937854-121937880	0	GGACTAGATTTTGAGAGGGACTTTTTT	1	2	7	AD2	-	.
chrX	121938749	121938768	chrX:121938749-121938768	0	GAAAATGTCTATGCATGTTT	3	2	0	AD2	-	.
chrX	121939073	121939096	chrX:121939073-121939096	0	AGAGTAGTTCCCCTGCACAAGTTC	1	2	4	AD2	-	.
chrX	121940151	121940182	chrX:121940151-121940182	0	AAACTTGCTGGTTTTGTGGCTTGAGGTAGCCA	1	3	12	ACC2	-	.
chrX	121943284	121943304	chrX:121943284-121943304	0	ACAGTAGTTTGAGACTAGCTT	1	2	1	AD4	-	.
chrX	121951172	121951194	chrX:121951172-121951194	0	AAGCAAGTTTATGAGACTACGTC	1	2	3	AD4	-	.
chrX	121956339	121956362	chrX:121956339-121956362	0	AAGCAGGCTCAATAAGACTTTTTC	1	2	4	AB2	-	.
chrX	121957532	121957551	chrX:121957532-121957551	0	AAATTAGCTGAGACTTGTCT	2	2	0	AC1	-	.
chrX	121957873	121957904	chrX:121957873-121957904	0	AGATAACCCCTTTATGGAGTTTGAGCTTGCTC	1	2	12	AA1	-	.
chrX	121960288	121960317	chrX:121960288-121960317	0	GGTCTAGTCCACAGACAGTAAGGTTTGCTT	1	2	10	AD2	-	.
chrX	121960668	121960696	chrX:121960668-121960696	0	AAACATTCTTTCTTATAAAAAGTATGTCC	1	2	9	AA2	-	.
chrX	121960828	121960853	chrX:121960828-121960853	0	AAGAAAGCTTAAAGAGAAATAAGTTT	1	2	6	AA2	-	.
chrX	121964060	121964087	chrX:121964060-121964087	0	GGACAAGTATAATAAAGCAAACCAGTCC	1	2	8	BD2	-	.
chrX	121966613	121966641	chrX:121966613-121966641	0	GAGATAGTTTACATGAGCTAAACAAACCT	1	2	9	AA2	-	.
chrX	121969905	121969927	chrX:121969905-121969927	0	AGGCTTGCCTGAAAGACATGGTC	2	1	3	D1	-	.
chrX	121970578	121970601	chrX:121970578-121970601	0	GGCCAACCTTTACAGAGCTAGTTT	1	2	4	AD1	-	.
chrX	121970618	121970639	chrX:121970618-121970639	0	CACCCAGCTTCTGGGCTTGCTT	1	3	2	BCD1	-	.
chrX	121970832	121970851	chrX:121970832-121970851	0	ACACAGGTCCAGACAAGTTC	2	2	0	BD1	-	.
chrX	121971204	121971234	chrX:121971204-121971234	0	CAGCCTGCCCAAAATCCCAAGTAGCAAGCCC	1	3	11	BCC1	-	.
chrX	121971242	121971261	chrX:121971242-121971261	0	AACCATGCCCAGACAGGCTT	3	2	0	BD3	-	.
chrX	121981458	121981480	chrX:121981458-121981480	0	AGACAATCTTTAAAAACATCTCC	1	2	3	AA2	-	.
chrX	121985112	121985142	chrX:121985112-121985142	0	GGACATGTCTGTACATAATGATAACATATTC	1	2	11	AC1	-	.
chrX	121987187	121987216	chrX:121987187-121987216	0	ACACAAGTCTATCTGCAAAACAGCATGCTT	1	2	10	CD	-	dELS
chrX	121991699	121991727	chrX:121991699-121991727	0	AAATTAGCCTGGTGTGGTGGTGCATGCCT	1	2	9	AD2	-	.
chrX	121993141	121993161	chrX:121993141-121993161	0	AAATTTTCCCTAGACTAGTTC	1	2	1	AA1	-	.
chrX	121996734	121996754	chrX:121996734-121996754	0	GACCAAGCCTGAAAATTGTCT	1	2	1	AD2	-	.
chrX	122000384	122000408	chrX:122000384-122000408	0	CGACTTGTTCGTTGTGGATAAGTTT	1	2	5	AC2	-	.
chrX	122003249	122003279	chrX:122003249-122003279	0	TAGCTTCTTTGCAGTGGATTAGAACATGCTC	1	2	11	AC1	-	.
chrX	122004154	122004176	chrX:122004154-122004176	0	GGACAAGTCTTGGGACGAAGCCT	1	2	3	AD1	-	.
chrX	122007914	122007939	chrX:122007914-122007939	0	GGGCTTGGTTGAACCAAAGCTTTTCT	1	2	6	AD2	-	.
chrX	122008084	122008105	chrX:122008084-122008105	0	ATACATGTCTGTGGAATTGTTT	1	2	2	AD2	-	.
chrX	122009362	122009383	chrX:122009362-122009383	0	AAAGATGTTAAATAACTTGCTC	2	3	2	ACC1	-	.
chrX	122012184	122012203	chrX:122012184-122012203	0	CATGTTGCCTAGGCTAGTCT	2	3	0	ACD1	-	.
chrX	122012965	122012987	chrX:122012965-122012987	0	AACCTTGTCTCAAAAAAATGTTT	1	2	3	AD2	-	.
chrX	122014627	122014653	chrX:122014627-122014653	0	GGTGAAGCTCCAAAGTTGAACAAGTCA	1	3	7	ACD1	-	.
chrX	122018137	122018160	chrX:122018137-122018160	0	AAAGTAGTTAAAATAAACAAGCTA	1	3	4	ACC1	-	.
chrX	122023339	122023367	chrX:122023339-122023367	0	GAGCATGCCAAGGGCTACTAAAAATGCCA	1	3	9	ACC2	-	.
chrX	122024320	122024348	chrX:122024320-122024348	0	TGACTTGCTCAGTGTTACAGAGCAATTAT	1	3	9	ACD2	-	.
chrX	122024641	122024665	chrX:122024641-122024665	0	AGGCAAGCTTATTGAAAGCTCTTTG	1	3	5	ABC2	-	.
chrX	122024774	122024805	chrX:122024774-122024805	0	AAGTATGTCTACCTTTTACTAGAAGCTAGTTA	1	2	12	AC2	-	.
chrX	122025630	122025658	chrX:122025630-122025658	0	AAGGAAGCTGGTAGGGGAGAAACAAGCTG	1	3	9	ACC1	-	.
chrX	122025678	122025704	chrX:122025678-122025704	0	AAGCAAGTTCAGACAAAAGAGTAGTGT	1	2	7	AD1	-	.
chrX	122026215	122026246	chrX:122026215-122026246	0	AGATATGTTTACTGTGACACAAGAGCTAGGCT	1	2	12	AD3	-	.
chrX	122029517	122029545	chrX:122029517-122029545	0	AAACATGTTCAATTTTTCAGGATATGCAT	2	2	9	AD1	-	.
chrX	122029759	122029786	chrX:122029759-122029786	0	AGACATGCCTCAGATGCGGGGGTATCCC	2	2	8	AA1	-	.
chrX	122041086	122041118	chrX:122041086-122041118	0	GGGCTTTCCTTTGTAGGTGAACTGGACTTTCTC	1	2	13	AA2	-	.
chrX	122042839	122042870	chrX:122042839-122042870	0	AAGCATGGCTTCCCAGGCTGGGTAGCATGCTT	1	2	12	CD	-	.
chrX	122043949	122043981	chrX:122043949-122043981	0	AAGCTTTCCTCATTTATTTCCTCAAATAAGTTT	1	2	13	AA2	-	.
chrX	122045140	122045166	chrX:122045140-122045166	0	CAATGTGCTCATTGTGTGAACAAGTTT	1	3	7	ABC1	-	dELS
chrX	122045205	122045234	chrX:122045205-122045234	0	AAGCCTGTCTCATTCCCCTGTGGCATGCTT	1	2	10	BC2	-	dELS
chrX	122046619	122046638	chrX:122046619-122046638	0	GGGCTTGGTCAGGTAAGTTT	2	2	0	AD2	-	.
chrX	122049240	122049259	chrX:122049240-122049259	0	AAATTTGTTGAGACTTGCTT	2	2	0	AC1	-	.
chrX	122058064	122058083	chrX:122058064-122058083	0	ATAAATGCCCAGGCTAGCCT	4	2	0	AD4	-	.
chrX	122058757	122058789	chrX:122058757-122058789	0	AATCAAATCCAAGGAGCTGCCAGAAACATGTTC	2	2	13	AD1	-	.
chrX	122059731	122059753	chrX:122059731-122059753	0	GGGCTTGACCTTGTGACTTGCTT	1	2	3	CD	-	.
chrX	122060172	122060200	chrX:122060172-122060200	0	GAGCTAGTCTATCTCATTTGAGTATACTT	2	2	9	AA1	-	.
chrX	122060956	122060980	chrX:122060956-122060980	0	AGAGAAGCCCTGAGGGACCATGCTT	1	2	5	AD2	-	.
chrX	122062243	122062271	chrX:122062243-122062271	0	AAACTCCTCTGAGCTAAAGGAGCATGTTC	2	2	9	AB1	-	.
chrX	122062822	122062844	chrX:122062822-122062844	0	AGGCAAGCCCATAAAACTAACAG	1	3	3	ACD2	-	.
chrX	122069155	122069176	chrX:122069155-122069176	0	AAACAACCTCACAAACTAGTTA	1	2	2	AC2	-	.
chrX	122070310	122070339	chrX:122070310-122070339	0	CAGCGTGTTTATACAGCATTAGGCATGCTA	1	3	10	BCC1	-	.
chrX	122080022	122080044	chrX:122080022-122080044	0	AAGTATGTCATTTGAGCAAGTTG	1	3	3	ACC1	-	.
chrX	122081024	122081056	chrX:122081024-122081056	0	CAACATGTTGAACTTGAACTGGATGACTTGTTC	1	3	13	CCC	-	.
chrX	122082278	122082300	chrX:122082278-122082300	0	GAGCAAGGTGAAGTGACTTGCTC	1	3	3	CCD2	-	.
chrX	122086350	122086369	chrX:122086350-122086369	0	GAGATAGCCAAGACTTGTTT	2	2	0	AC1	-	.
chrX	122087208	122087234	chrX:122087208-122087234	0	TAGCAAGTTTTCTTGAGGAGATTGCTC	1	2	7	AC2	-	.
chrX	122090844	122090865	chrX:122090844-122090865	0	AGACAAGCCTAAATACTAGCCC	1	1	2	D2	-	.
chrX	122091087	122091110	chrX:122091087-122091110	0	TAACATGTCTCTCTGAGCTGACTC	1	3	4	ABC2	-	.
chrX	122091698	122091728	chrX:122091698-122091728	0	AAACATGCCAGTTATGTACCTAGACAAGCAG	1	3	11	CCD1	-	.
chrX	122092981	122093009	chrX:122092981-122093009	0	AACCATGCTTTTTTAGGGGAGGCTTTTCT	1	2	9	AD3	-	.
chrX	122093710	122093731	chrX:122093710-122093731	0	AGGCAAGTCTTAGTGCTATTCT	1	2	2	AD1	-	.
chrX	122094028	122094060	chrX:122094028-122094060	0	GAACATGTTGACTTGAAGGGAAGGACCTAGTCC	1	2	13	CD	-	.
chrX	122095626	122095656	chrX:122095626-122095656	0	AAGCATTCCTGTAAGATCTATAAAATAGTCT	1	2	11	AA2	-	.
chrX	122097549	122097570	chrX:122097549-122097570	0	GGAACTGCCTAGAGACTTGTTG	1	3	2	ABC1	-	.
chrX	122099101	122099130	chrX:122099101-122099130	0	AGACTTGTTTGTGGCCTATCAAACTGTCTA	1	3	10	ABC2	-	.
chrX	122111748	122111778	chrX:122111748-122111778	0	GGACTAGTCATTTTATCATTATAAAATGTCC	1	3	11	ACC2	-	.
chrX	122112822	122112850	chrX:122112822-122112850	0	AACCTTGTCTTCAAGCTCTGAAGTTGCTT	1	2	9	AD2	-	.
chrX	122113728	122113753	chrX:122113728-122113753	0	AGACATGTGTGAGCTCAGACTTTCCT	1	2	6	AD2	-	dELS,CTCF-bound
chrX	122114023	122114044	chrX:122114023-122114044	0	AAGCAGGGCTGAGAACTAGCCC	1	2	2	BD1	-	dELS
chrX	122114254	122114277	chrX:122114254-122114277	0	AGACAAGTCAGAAATGGCTTCCCT	1	3	4	ACC1	-	.
chrX	122120430	122120453	chrX:122120430-122120453	0	AAACATGGTTTTAAAAAGAAGTTT	1	2	4	AD2	-	.
chrX	122122927	122122959	chrX:122122927-122122959	0	AGAAAAGTTCATCTTGCGGAGACAGAAATGTTT	1	2	13	AA2	-	.
chrX	122130430	122130452	chrX:122130430-122130452	0	AAACAAGTTTTTGTAACTATTCT	1	2	3	AC1	-	.
chrX	122132360	122132380	chrX:122132360-122132380	0	AGAGATGTCATAAGCATGCTT	1	2	1	AC1	-	.
chrX	122134337	122134369	chrX:122134337-122134369	0	AAACATTTTCTTGGGATAAATTCAAGCCAGCTT	1	2	13	AB2	-	.
chrX	122134423	122134445	chrX:122134423-122134445	0	GAAAATGTCTCTGGAGCATGTCA	1	2	3	AC2	-	.
chrX	122135518	122135543	chrX:122135518-122135543	0	AGGCATTTCTATCTTAGGCCTTGCTC	1	2	6	AD2	-	.
chrX	122136842	122136866	chrX:122136842-122136866	0	AAACAAGTCATTAGAGGACCAGTCC	1	2	5	BC2	-	.
chrX	122141184	122141212	chrX:122141184-122141212	0	AAACTACTCCGAGCTAAAGGAGGAAGCTC	1	2	9	AA2	-	.
chrX	122146652	122146672	chrX:122146652-122146672	0	AAGCATGTTAGAAACAATCCG	2	3	1	ACC1	-	.
chrX	122150855	122150879	chrX:122150855-122150879	0	AGGTATGTTTTATATAAAAATGTTT	1	2	5	AA2	-	.
chrX	122153603	122153625	chrX:122153603-122153625	0	GAAAATGTCTCCAGGGCATGTCA	1	2	3	AC2	-	.
chrX	122156226	122156253	chrX:122156226-122156253	0	AAGCAAGTATTCAAATGAAGACATGTAT	1	2	8	DD2	-	.
chrX	122159227	122159258	chrX:122159227-122159258	0	GAACATTTTCAAATATTTTCTTGAACTAGTCA	1	2	12	AC2	-	.
chrX	122170366	122170397	chrX:122170366-122170397	0	AAAGTAGCCCATAAGTGCATTGAGAGATGTTT	1	2	12	AA2	-	.
chrX	122173165	122173196	chrX:122173165-122173196	0	GAACTTGCCAATTCTTAATGTTGGACTTCCCA	1	3	12	ACC1	-	.
chrX	122176427	122176454	chrX:122176427-122176454	0	AAACTTGTCTCTTAGAGAAGACATTTTT	2	1	8	A1	-	.
chrX	122176525	122176553	chrX:122176525-122176553	0	GAACAATCTTCAGGAATTCAAATTTGTCT	1	2	9	AA2	-	.
chrX	122182284	122182316	chrX:122182284-122182316	0	AACCTAGCTTTTCTTAAACTGACAAAAATGTTT	1	2	13	AD2	-	.
chrX	122183030	122183062	chrX:122183030-122183062	0	AAACTTTTTTGTAATGCATTAGCAAACTTTTTC	1	2	13	AA2	-	.
chrX	122184088	122184118	chrX:122184088-122184118	0	AGGCATGTCTTACATGGCAGCAGGCAAGAGA	1	3	11	CDD3	-	.
chrX	122185045	122185067	chrX:122185045-122185067	0	TGACATGCTCTGGAGACATTTTC	1	2	3	AC2	-	.
chrX	122185442	122185462	chrX:122185442-122185462	0	CAACAAGTCTCTAGGTAGTTC	1	3	1	ACC2	-	.
chrX	122186049	122186073	chrX:122186049-122186073	0	AGGCTTGTTTTCTGGAGGAATGCAT	2	2	5	AD1	-	.
chrX	122186215	122186235	chrX:122186215-122186235	0	AAAAAAGTTCTGGACATGTGC	1	2	1	AD3	-	.
chrX	122186708	122186734	chrX:122186708-122186734	0	AAGCATGCCAGTAAAAAAGACATACTG	1	3	7	ACC1	-	dELS
chrX	122186882	122186905	chrX:122186882-122186905	0	AGGAATGCTTCCTGGAATAAGTTT	1	2	4	AA2	-	.
chrX	122190693	122190712	chrX:122190693-122190712	0	AGGCATTTTTAAACTTGTTT	3	1	0	A2	-	.
chrX	122196780	122196811	chrX:122196780-122196811	0	GGAAAAGTCCTGCAGAACTAAGAGACATATTC	1	2	12	AA2	-	.
chrX	122199177	122199209	chrX:122199177-122199209	0	AAACATGTTCTTAACAAAAAGGAGGAAATACTC	2	2	13	AA1	-	.
chrX	122201244	122201263	chrX:122201244-122201263	0	GGACATGAATAAACATGTTT	3	2	0	DD1	-	.
chrX	122203127	122203150	chrX:122203127-122203150	0	AAAGTTGTTTGCTGGAGCAATTTT	1	2	4	AA2	-	.
chrX	122208880	122208901	chrX:122208880-122208901	0	AGACATGCCCAAAGACAGCCTC	3	2	2	AB4	-	.
chrX	122217926	122217954	chrX:122217926-122217954	0	CAGCATGTTTTGGAATAGATGGAATGCTT	1	3	9	ACC2	-	.
chrX	122219974	122219993	chrX:122219974-122219993	7	GGGTTTGCCTACACATGCCC	3	2	0	AD2	-	.
chrX	122223033	122223064	chrX:122223033-122223064	0	CGGCAAGTCCCGCTTTTCTACTGGGCAAGAAC	1	3	12	CDD3	-	.
chrX	122223272	122223301	chrX:122223272-122223301	0	GGGCTTGCTTCCTTCACTATGGGCAACCTT	1	1	10	A1	-	.
chrX	122225034	122225064	chrX:122225034-122225064	0	CAGCATGCTTTAAAAAGATTAAAGCCTGTTA	1	3	11	BCC2	-	.
chrX	122225144	122225166	chrX:122225144-122225166	0	AGACAAGCCTTACAAGTTAGTTC	1	1	3	A2	-	.
chrX	122226255	122226278	chrX:122226255-122226278	0	AAATTAGCTTTGCTCAACATGCCC	1	2	4	AC2	-	.
chrX	122228196	122228215	chrX:122228196-122228215	0	GAACAAGTTCTAGCTTCCTT	2	2	0	AC1	-	.
chrX	122228429	122228449	chrX:122228429-122228449	0	GGACTTTCTTAAAGAATGCTC	1	2	1	AA2	-	.
chrX	122229472	122229491	chrX:122229472-122229491	0	AAACAAGTTATGGGATGTTT	3	3	0	ACC2	-	.
chrX	122230120	122230147	chrX:122230120-122230147	0	TGACATGTTTAGGTACGTGGACTTGCCA	1	2	8	CC	-	.
chrX	122230696	122230716	chrX:122230696-122230716	0	AAGAAAATTTGGAGCATGTTT	2	2	1	AA1	-	.
chrX	122230877	122230906	chrX:122230877-122230906	0	GGATATGCTTCCCTTTAAGGAATCAAGCTT	1	2	10	AD2	-	.
chrX	122237230	122237255	chrX:122237230-122237255	0	AGGCATGTCTGAGCTCAGACTCTTCT	1	2	6	AB4	-	.
chrX	122238920	122238939	chrX:122238920-122238939	11	GGTCTTGCCTAAACATGCCC	4	1	0	D1	-	.
chrX	122242253	122242272	chrX:122242253-122242272	1	GGGCATGTTTAGACAAACCC	4	1	0	A1	-	.
chrX	122242465	122242492	chrX:122242465-122242492	0	CTAGTTGTTCCAAATAAAAGGCTAGTCT	1	3	8	ACD1	-	.
chrX	122244181	122244203	chrX:122244181-122244203	0	AAACATGCCTTCAAAATATGTTA	1	2	3	AC1	-	.
chrX	122247053	122247079	chrX:122247053-122247079	0	TAACAAGCTCTGAGCCAAGGAAAGCCA	1	3	7	ACC2	-	.
chrX	122248337	122248356	chrX:122248337-122248356	0	AAGCTTATTTGGCCTTGTCT	2	2	0	AD2	-	.
chrX	122251082	122251102	chrX:122251082-122251102	0	GGACTAGTCCTAGATTTGTTA	1	2	1	AC1	-	.
chrX	122251671	122251701	chrX:122251671-122251701	0	GAACATATTTTAGTAAGCTCAAGAATAGTTT	1	2	11	AA2	-	.
chrX	122252038	122252064	chrX:122252038-122252064	0	TAACAACTCTATGGAAATGACTTGTCC	1	3	7	ACC2	-	.
chrX	122252556	122252583	chrX:122252556-122252583	0	CAGCAAGTCTGCTCTTTCCAACTTCTTC	1	3	8	ACC1	-	.
chrX	122253927	122253951	chrX:122253927-122253951	0	GGGCTATTTTAGATAAGACATTTTT	1	2	5	AA2	-	.
chrX	122258310	122258330	chrX:122258310-122258330	0	TACATAGTCCAGGACTTGTTT	1	3	1	ACD1	-	.
chrX	122265519	122265543	chrX:122265519-122265543	0	AAATTTGTCCTTTTGAAGCTATTTT	1	2	5	AA2	-	.
chrX	122269750	122269776	chrX:122269750-122269776	0	AAGGAAGTTCTCAAAGCTGGCTAGCTT	1	2	7	AC2	-	.
chrX	122276719	122276749	chrX:122276719-122276749	0	AAACAAGTCTTTCACATACCAAAATATTTTC	2	2	11	AA1	-	.
chrX	122280870	122280891	chrX:122280870-122280891	0	GAGCAAGCATTCAAACCAGCCC	1	2	2	BD2	-	.
chrX	122282337	122282366	chrX:122282337-122282366	0	GGACATGTCTTTCACACAGAAAACTAATTT	2	1	10	A1	-	.
chrX	122289185	122289206	chrX:122289185-122289206	0	GGAAAAGCTTACGGAAATGTTT	1	2	2	AA2	-	.
chrX	122292184	122292206	chrX:122292184-122292206	0	GGACTTACTTGAGAAGAATGTCT	1	2	3	AA2	-	.
chrX	122293899	122293923	chrX:122293899-122293923	0	GGGCTTGCCAGCAATAGACTTTCTC	1	2	5	AC2	-	.
chrX	122296385	122296404	chrX:122296385-122296404	0	GGGCTTGTCATAAATAGCTC	2	3	0	ACC2	-	.
chrX	122296603	122296627	chrX:122296603-122296627	0	CGACTTGTTCATAATGGATATGCTT	1	2	5	AC2	-	.
chrX	122297617	122297636	chrX:122297617-122297636	0	GAGTTTGTTTGTACTTGCTT	2	2	0	AD2	-	.
chrX	122299525	122299553	chrX:122299525-122299553	0	GAACATGCTCCTTTAGCTCAAAGGAGTTT	2	2	9	AB1	-	.
chrX	122300952	122300983	chrX:122300952-122300983	0	CAACAAGTTCTAATATACTGTTGAACTTCGTT	1	3	12	ACD2	-	.
chrX	122312765	122312795	chrX:122312765-122312795	0	TCTCTTGTCTGCTGCCATGTGAGACATGCCT	1	3	11	CDD2	-	.
chrX	122312959	122312988	chrX:122312959-122312988	0	AAAGATGTCTGAAAATGTGGAAGCAACTTT	1	2	10	AA2	-	.
chrX	122315741	122315769	chrX:122315741-122315769	0	GAACAAGCCTAATTTATCAGCACATGTGT	1	2	9	DD1	-	.
chrX	122316041	122316067	chrX:122316041-122316067	0	TGACTAATTTTTTGAAAAAGCTTGTTT	1	2	7	AC1	-	.
chrX	122316836	122316864	chrX:122316836-122316864	0	AAATTTATTTGAGGCCCAAAAACAAGTTT	1	2	9	AA1	-	.
chrX	122316990	122317014	chrX:122316990-122317014	0	AAAAATCTTTCACTGAAACTTGTTC	2	2	5	AA1	-	.
chrX	122317248	122317271	chrX:122317248-122317271	0	AGACATGTATGAAAGAAATAGCTT	1	2	4	AD2	-	.
chrX	122318050	122318078	chrX:122318050-122318078	0	GAGCTTGCTTAGGGGTGGTAAACTTGTCT	2	0	9	0	-	.
chrX	122319908	122319940	chrX:122319908-122319940	0	AAAAATGTCCAAAGGACTTGAATAGACATTTCT	1	2	13	AA2	-	.
chrX	122320155	122320187	chrX:122320155-122320187	0	AGACCAGCCTTGCCAACATGGTGAAACCTGTCT	1	2	13	BB2	-	.
chrX	122320264	122320292	chrX:122320264-122320292	0	AGAATTGCTTGAACTCGGGAGGCAAGGTT	1	2	9	AD3	-	.
chrX	122322801	122322822	chrX:122322801-122322822	0	GGGCTTGGCTTTAAAAAAGTCT	1	2	2	AD2	-	.
chrX	122325447	122325470	chrX:122325447-122325470	0	AGGCAATCCCACTCAAATAAGCCT	1	2	4	AA2	-	.
chrX	122331616	122331646	chrX:122331616-122331646	0	GAACTAGTACCATCCCTTCTGAAACTATTCC	1	2	11	AD2	-	.
chrX	122333328	122333360	chrX:122333328-122333360	0	AAACAAATTCACAAGAAAAAAACAAACAACCCC	1	2	13	AA2	-	.
chrX	122335793	122335825	chrX:122335793-122335825	0	AAACATGTTTTTAACAAAAGAATGAGGAAGTAC	2	2	13	AD1	-	.
chrX	122340181	122340203	chrX:122340181-122340203	0	GAACATGTACAGGGGAATTGCCC	1	2	3	AD2	-	.
chrX	122341354	122341386	chrX:122341354-122341386	0	AAACATTTTCTCTATTGTCTTGGAGACTAGCAT	1	2	13	AD2	-	.
chrX	122341740	122341771	chrX:122341740-122341771	0	CAACAAGCCTCTAGGAAGGTCCAAACTTTCCC	1	2	12	AC2	-	.
chrX	122343221	122343246	chrX:122343221-122343246	0	GGGCATGTGCTGCAAGAGGCAAGCTC	1	1	6	D2	-	.
chrX	122344086	122344107	chrX:122344086-122344107	0	AAGCAACTTCCTGGGCATGTGC	1	2	2	AD2	-	.
chrX	122344573	122344605	chrX:122344573-122344605	0	AAGAAAGCCTCAGATGGGCATTCATACAAGTTC	1	2	13	AD2	-	.
chrX	122344814	122344843	chrX:122344814-122344843	0	AAACTTCCGCTCCTGCTCTGAAACTTGTCT	1	2	10	AD1	-	.
chrX	122345416	122345436	chrX:122345416-122345436	0	CAGCAAGTCTCTAGGAAGTTC	1	3	1	ACC2	-	.
chrX	122352120	122352139	chrX:122352120-122352139	0	GGACAAGTACAAACAAGGCC	2	2	0	DD2	-	.
chrX	122361816	122361837	chrX:122361816-122361837	0	AGACTTGTTCATGTGGTTGCTC	1	2	2	AD1	-	.
chrX	122364611	122364632	chrX:122364611-122364632	0	GAACGGGTTTGGGGGCATGCTT	2	2	2	BB1	-	.
chrX	122366655	122366687	chrX:122366655-122366687	0	GAGCAAGTTTTTTCTCCTAATTAGAGCATATTT	2	1	13	A1	-	.
chrX	122377520	122377539	chrX:122377520-122377539	0	GGTCTTGTTTGTGCTTGTCC	2	2	0	DD2	-	.
chrX	122377881	122377900	chrX:122377881-122377900	0	AAGCATGTCCAGAAATGCTG	3	2	0	AC1	-	.
chrX	122378484	122378515	chrX:122378484-122378515	0	GAACTGGGTTCTTACCTTAAGGAAGCAAGTTC	1	2	12	BD1	-	.
chrX	122381414	122381436	chrX:122381414-122381436	0	AAACATGTTTATAGAACAATGCC	1	2	3	AD4	-	.
chrX	122383325	122383344	chrX:122383325-122383344	0	AAGATTGCCCAAATTTGCCC	1	2	0	AA2	-	.
chrX	122383679	122383711	chrX:122383679-122383711	0	GGACTTTCATTGTAGAAAAAGCCAAGCTTGTCT	1	2	13	AD1	-	.
chrX	122384003	122384035	chrX:122384003-122384035	0	AGAATAGTTCCCGAAATATATAAAAACATTTTC	1	2	13	AA2	-	.
chrX	122386668	122386698	chrX:122386668-122386698	0	GAAATTGCCTGTCTTAAAGGAAGACAATTTC	1	2	11	AA2	-	.
chrX	122388276	122388307	chrX:122388276-122388307	0	GAGTTTGTTCCTTCTGATGTTCGGACATGTCT	2	1	12	A1	-	.
chrX	122390268	122390300	chrX:122390268-122390300	0	CAACATGTTTGTTTTTATGCCTTTGTCATGCCT	1	3	13	CCD2	-	.
chrX	122393327	122393349	chrX:122393327-122393349	0	GGGCAACCCCTAAAAGCCTGCTT	1	2	3	AB2	-	.
chrX	122394315	122394345	chrX:122394315-122394345	0	ATACTTACTCTGGCCAACATAGGGCAAGCTT	1	2	11	AD1	-	.
chrX	122397214	122397246	chrX:122397214-122397246	0	AAGCAAATTTACAAGAAAAAAACAAACAATCCC	1	2	13	AA2	-	.
chrX	122398652	122398684	chrX:122398652-122398684	0	AAACTAATTCTGGTAATATGACAAAACAAGGTT	1	2	13	AD2	-	.
chrX	122399118	122399147	chrX:122399118-122399147	0	GAGAAAGCTAAAAATTTAAAAAACATGTTT	1	2	10	AC1	-	.
chrX	122399840	122399867	chrX:122399840-122399867	0	AAGCAAGACTAAGCAAAAGAACAAATCT	1	2	8	AD2	-	.
chrX	122403228	122403248	chrX:122403228-122403248	0	GAAATTGTTTCAAACAAGTTC	1	1	1	A1	-	.
chrX	122406622	122406641	chrX:122406622-122406641	0	AGACATGCCAAGCCAAGCTT	4	2	0	CD	-	.
chrX	122407537	122407558	chrX:122407537-122407558	0	TAGCTATTTCATAGGCTTGCCA	1	3	2	ACC2	-	.
chrX	122410384	122410413	chrX:122410384-122410413	0	AGAATTGTTTGCCCAGAGAAAGACAATCCT	1	2	10	AA2	-	.
chrX	122412470	122412492	chrX:122412470-122412492	0	TGACAAGTCCCATCAGCATTTTC	1	3	3	ACC1	-	.
chrX	122413536	122413557	chrX:122413536-122413557	0	AGGAAAGTCTAGAAACAATCCT	1	2	2	AA2	-	.
chrX	122413883	122413910	chrX:122413883-122413910	0	GGACTATCTTCTTATTTGAAGGTAGTCC	1	2	8	AA2	-	.
chrX	122414131	122414159	chrX:122414131-122414159	0	AGACTTGTTTAAAGATGATAAACATATGA	1	3	9	ACD2	-	.
chrX	122417122	122417147	chrX:122417122-122417147	0	AAATTTGTTCCTCTTTGAATTTGTTT	1	2	6	AA2	-	.
chrX	122419455	122419485	chrX:122419455-122419485	0	AAACATTTTAATTTTGATTGTGAGCTTGTCA	1	3	11	ACC2	-	.
chrX	122425819	122425850	chrX:122425819-122425850	0	AACCTTGTTTTGTCATATTACCAGAATTGTTT	1	2	12	AD2	-	.
chrX	122426027	122426057	chrX:122426027-122426057	0	GGTCTAGCCACCCAGTAGAGATAACATGCTC	1	3	11	CCD1	-	.
chrX	122426699	122426720	chrX:122426699-122426720	0	GAGCTTGCCCCAGAACATGAGC	1	2	2	DD4	-	.
chrX	122426962	122426983	chrX:122426962-122426983	0	GAACAAGTTTTGACACATGTTG	2	2	2	CD	-	.
chrX	122428534	122428562	chrX:122428534-122428562	0	AGGCATTCTTTTTTTGATGAGAGAAGTTT	1	2	9	AA2	-	.
chrX	122431034	122431053	chrX:122431034-122431053	0	CAATTTGTTAAGACTTGCTT	3	3	0	ACC1	-	.
chrX	122431397	122431417	chrX:122431397-122431417	0	GACCTTGTTTTAAAAAAGTTT	1	2	1	AD2	-	.
chrX	122434323	122434352	chrX:122434323-122434352	0	AAGGTTGCTCCATGTTGGTCAGGCTAGTCC	1	1	10	A1	-	.
chrX	122440402	122440426	chrX:122440402-122440426	0	AGACTGGCTTTGCATGGGAAAGCCC	1	2	5	AB2	-	.
chrX	122440484	122440512	chrX:122440484-122440512	0	GGGCTTGCTGCTGGAGTTCAGGCAGGTTG	1	3	9	BCC1	-	.
chrX	122441114	122441135	chrX:122441114-122441135	0	GGATAAGCCTAGAAGCTTGTTG	1	2	2	AC2	-	.
chrX	122441716	122441738	chrX:122441716-122441738	0	GACCAAGTCTGCCAGGCATGTGT	1	2	3	DD3	-	.
chrX	122444291	122444321	chrX:122444291-122444321	0	AGGTATGCCTAATTTCCAGGGAGACTTGCAT	1	2	11	AD3	-	.
chrX	122444893	122444918	chrX:122444893-122444918	0	AGGTTAGTTTATTTAAAAACTAGTGT	1	2	6	AD3	-	.
chrX	122447084	122447115	chrX:122447084-122447115	0	AAACAATTCTGGTAATATAACAAGACAAGGTT	1	2	12	AD2	-	.
chrX	122447119	122447146	chrX:122447119-122447146	0	TAACATGCACAAAATATCAAACAAGCTC	1	2	8	CD	-	.
chrX	122448277	122448305	chrX:122448277-122448305	0	AAAAAAGCTCTAAATCTTGAAACAAATCC	1	2	9	AA2	-	.
chrX	122458452	122458471	chrX:122458452-122458471	0	AAACAAATTTATACATGTTC	3	2	0	AD2	-	.
chrX	122460811	122460835	chrX:122460811-122460835	0	AAGCAAGATTTTCCTTAACTTGCTC	1	2	5	CD	-	.
chrX	122461908	122461937	chrX:122461908-122461937	0	AAGCATGCTTAGATGAGATTCAACAAGTCC	2	1	10	C2	-	.
chrX	122463331	122463363	chrX:122463331-122463363	0	AGCCTAATTTCTTGACTTAGACTGAGCAAGTCT	1	2	13	AD1	-	.
chrX	122465295	122465317	chrX:122465295-122465317	0	AAGCAAGCCTCCAAGACACTTCA	1	3	3	ABC2	-	.
chrX	122469530	122469558	chrX:122469530-122469558	0	GAAATTGCTCCTAAAGAAAAAACATATCT	1	2	9	AA2	-	.
chrX	122470856	122470877	chrX:122470856-122470877	0	GAGTAAGTCCTCAAACATCCTC	1	2	2	AA2	-	.
chrX	122475531	122475558	chrX:122475531-122475558	0	GAACTTCCTACCATTCACTGGCATGTCT	1	3	8	ACC2	-	.
chrX	122477511	122477536	chrX:122477511-122477536	0	AAGCAAGTTGTTACTTAAGCAGGTTG	1	3	6	BCC1	-	.
chrX	122477944	122477971	chrX:122477944-122477971	0	CATCAAGTTCTAATTGCTAAACTTGCTG	1	3	8	CCD1	-	.
chrX	122484834	122484865	chrX:122484834-122484865	0	CAGCAAGTCTTTTTGTAGAAATAGACAAGACA	1	3	12	CCD1	-	.
chrX	122485425	122485455	chrX:122485425-122485455	0	TGACAAGCCACTGACTTGGGCAAACATTTTT	1	3	11	ACC1	-	.
chrX	122487310	122487340	chrX:122487310-122487340	0	GAACATGTTTTTGTCTACCCTAGACATTACA	1	3	11	ACD2	-	.
chrX	122487506	122487528	chrX:122487506-122487528	0	AAACATATTTCCTAGACTAGTTC	1	1	3	A2	-	.
chrX	122491760	122491779	chrX:122491760-122491779	0	AGAATTGTCTAATCTTGTCC	2	2	0	AD2	-	.
chrX	122498243	122498271	chrX:122498243-122498271	0	AAACAAATTTAAAAGAAAAAAACAACCCC	1	2	9	AA2	-	.
chrX	122499405	122499425	chrX:122499405-122499425	0	AAACTAGTTCAAAGCAGGACT	1	2	1	BD4	-	.
chrX	122500738	122500762	chrX:122500738-122500762	0	AGGCTTGTATCCATAAAACAAGGTT	1	2	5	DD2	-	.
chrX	122507281	122507312	chrX:122507281-122507312	0	AGACTTGTTTACAGAAACTACAAAGTATGGCT	2	2	12	AD1	-	.
chrX	122507823	122507842	chrX:122507823-122507842	0	GAACATCTACAGGCAAGTCT	3	2	0	AD1	-	.
chrX	122508333	122508359	chrX:122508333-122508359	0	CAAATAGTTTCTGAAAATGACAAGTCC	1	3	7	ACC1	-	.
chrX	122510570	122510592	chrX:122510570-122510592	0	AGACATGCCTTAGAGACATTTTC	2	1	3	A1	-	.
chrX	122513567	122513596	chrX:122513567-122513596	0	TAACAACTTAACAGAAGAAGAGACATGTCC	1	3	10	ACC2	-	.
chrX	122514076	122514106	chrX:122514076-122514106	0	AGACAAGTCATTCTTTTCTTTAAGAATGCTT	1	2	11	AC2	-	.
chrX	122514334	122514359	chrX:122514334-122514359	0	AAACAAGTCTGCATAATAACAGGCTA	1	3	6	BCC1	-	.
chrX	122514447	122514473	chrX:122514447-122514473	0	TGGCAAGTTGGATAGAGAAGCAAGACT	1	3	7	CCD1	-	.
chrX	122519694	122519716	chrX:122519694-122519716	0	AGACTAGCCTGGGCAGCATGGCA	1	3	3	CCD1	-	.
chrX	122523257	122523289	chrX:122523257-122523289	0	GGAGAAGCTCCCTAACATGAGGAAAGCCAGCTT	1	2	13	AB2	-	.
chrX	122523659	122523688	chrX:122523659-122523688	0	CAGCTTGGTCAGCGACCCAAGGACAAGCCT	1	2	10	CD	-	.
chrX	122523957	122523978	chrX:122523957-122523978	0	AGGCATGCCATAAAGCTATCTG	2	3	2	ACC1	-	.
chrX	122524928	122524950	chrX:122524928-122524950	0	AGAATTGCTTGGAAGACAAGCCC	1	1	3	A1	-	.
chrX	122525364	122525392	chrX:122525364-122525392	0	AGACTAGTTCAAGCAGAAGAAAGAATTTC	1	2	9	AA1	-	.
chrX	122525401	122525424	chrX:122525401-122525424	0	AAGCTTGCTTTTTCAAACTAACCC	1	1	4	A1	-	.
chrX	122525941	122525963	chrX:122525941-122525963	0	GGGCTAGCCTTTCAAGCAATTCT	1	1	3	A1	-	.
chrX	122526715	122526737	chrX:122526715-122526737	0	ATGCTTGGCTATAAAGCAAGTTT	1	2	3	DD1	-	.
chrX	122529365	122529397	chrX:122529365-122529397	0	AAACAAATTTACAAGATAAAAACAAACAACCCC	1	2	13	AA2	-	.
chrX	122532838	122532868	chrX:122532838-122532868	0	AAACAAGCCAAAGATTTGAATAGACATTTCT	1	2	11	AC2	-	.
chrX	122537741	122537771	chrX:122537741-122537771	0	AAATTTTCTCAACCTGAGAAAAGGCATGTCT	2	2	11	AA1	-	.
chrX	122540636	122540662	chrX:122540636-122540662	0	AAGCAATTCCTGAGGAGAGATATGTCC	1	2	7	AA2	-	.
chrX	122543036	122543063	chrX:122543036-122543063	0	ATGGATGCTTGATGATCAGGACTAGTTA	1	3	8	ACD1	-	.
chrX	122545031	122545057	chrX:122545031-122545057	0	AAAATTGTCTTAGACAAGAATTAGTTT	1	2	7	AA2	-	.
chrX	122547526	122547558	chrX:122547526-122547558	0	GGGGTTGTTTGTTTTCTTCTTGTAAATTTGTTT	1	2	13	AA2	-	.
chrX	122552542	122552572	chrX:122552542-122552572	0	GAACAAATTTATTCAGCAACAGGACAAGTTA	1	2	11	AC2	-	.
chrX	122555989	122556011	chrX:122555989-122556011	0	GAAGGAGTCTCCAGGGCATGTCT	1	2	3	AB4	-	.
chrX	122557720	122557747	chrX:122557720-122557747	0	AGGCAAGTTTTAGTTTTCTGGAAAGCTA	1	3	8	ACC2	-	.
chrX	122564579	122564611	chrX:122564579-122564611	0	AAACAAATTTACAAGCAAAGAACAAGCAACCCT	1	2	13	AA2	-	.
chrX	122569942	122569970	chrX:122569942-122569970	0	AAGCATGTCCCGTACTACTAGATTTTTCT	2	2	9	AA1	-	.
chrX	122571050	122571070	chrX:122571050-122571070	0	GGGCATGCCCCAAACCTTCTC	2	2	1	AB1	-	.
chrX	122573676	122573698	chrX:122573676-122573698	0	TGGCAAGTTGGATGAACAAGTAT	1	3	3	CCD1	-	.
chrX	122577842	122577866	chrX:122577842-122577866	0	AATCTTGCCTACCAAAAAAAAGCCC	1	2	5	AD2	-	.
chrX	122578110	122578131	chrX:122578110-122578131	0	CAGCACGTCAAAAAGCTAGTCC	1	3	2	BCC2	-	.
chrX	122579561	122579583	chrX:122579561-122579583	0	AGGCATGTATTACAAACAACCCC	1	2	3	AD2	-	.
chrX	122581282	122581314	chrX:122581282-122581314	0	AAACAAATTTATAAGCAAAAAGCAAACAACCCC	1	2	13	AA2	-	.
chrX	122582331	122582355	chrX:122582331-122582355	0	ACAATAGCCCCAAGAGAGCAAGTCT	1	2	5	AD4	-	dELS
chrX	122585428	122585459	chrX:122585428-122585459	0	AAACTAGCTATGTGACAGTGGGCAACTAATTT	1	3	12	ACC1	-	.
chrX	122591795	122591825	chrX:122591795-122591825	0	GGGCTTTTCCTCTAGGAATTCCAGCAAGTTG	1	3	11	ACC2	-	dELS,CTCF-bound
chrX	122598233	122598263	chrX:122598233-122598263	0	AAACAAGTTTTTCACAAAGGTATACTAGTCT	1	1	11	D2	-	.
chrX	122599859	122599887	chrX:122599859-122599887	0	AATCTAACCTATAGATAGTAGGCTAGTTT	1	2	9	AD1	-	.
chrX	122601441	122601466	chrX:122601441-122601466	0	AAACATCTTCTATCAAAGAAAAGCCT	1	2	6	AA2	-	.
chrX	122605169	122605195	chrX:122605169-122605195	0	GGGCAAGACCCACTACCAGGCTGGCTT	1	2	7	BD2	-	.
chrX	122605346	122605369	chrX:122605346-122605369	0	AGAGAAGTCTACAAGATCTTGTTT	1	2	4	AD2	-	.
chrX	122605990	122606014	chrX:122605990-122606014	0	AAAATAGCATTAAAAGGACAAGTCC	1	2	5	AD1	-	.
chrX	122606467	122606490	chrX:122606467-122606490	0	AGAAATGTCTTACAAGAAATGCTT	1	2	4	AA2	-	.
chrX	122607618	122607639	chrX:122607618-122607639	0	AAACAAGTCCTGAAACAATCAA	1	3	2	ACD2	-	.
chrX	122612124	122612151	chrX:122612124-122612151	0	AAGCAATTTTCCTTCAGGGGGCAAGGCC	1	2	8	AD2	-	.
chrX	122614161	122614180	chrX:122614161-122614180	0	GAAGTTGCTTAAACAGGCCC	3	2	0	AB3	-	.
chrX	122614622	122614641	chrX:122614622-122614641	0	TAACTAGCTAAAGCAAGCCT	4	2	0	CC	-	.
chrX	122616699	122616728	chrX:122616699-122616728	0	AGGGTTGTTTTTCTTCTTGTAAATTTGTTT	1	2	10	AA2	-	.
chrX	122625876	122625895	chrX:122625876-122625895	0	AGACACGTTAGAGCATGCTA	3	3	0	BCC2	-	.
chrX	122629951	122629977	chrX:122629951-122629977	0	ACGCATGCCTCCACCCTGGACTAATTT	1	2	7	AD3	-	.
chrX	122630004	122630026	chrX:122630004-122630026	0	TGCCATGTTGGCCAGACTTGTCT	1	3	3	CCD1	-	.
chrX	122635725	122635744	chrX:122635725-122635744	0	GAGCTTGTTTATACTTATCC	2	2	0	AD1	-	.
chrX	122637234	122637266	chrX:122637234-122637266	0	GAGCATTTTAGCCCTTGGTGGTGAGGCTTGCTG	1	3	13	ACC2	-	.
chrX	122638106	122638126	chrX:122638106-122638126	0	AATTTTGCTTTGGGCTAGCTC	1	2	1	AD4	-	.
chrX	122640924	122640944	chrX:122640924-122640944	0	GAGAAAGTCTTAAGCTATTCC	1	2	1	AA2	-	.
chrX	122649456	122649486	chrX:122649456-122649486	0	AGGGTTGCTTTGAGGTTAAATAAAATTGTTT	1	2	11	AA2	-	.
chrX	122651455	122651481	chrX:122651455-122651481	0	AAACTTGGCTTGGCCTTAGGCTAGTAT	1	2	7	DD2	-	.
chrX	122652232	122652261	chrX:122652232-122652261	0	AGACTTGCTCAGGTACTTAGAAAGTAGCCT	1	1	10	A2	-	.
chrX	122654579	122654600	chrX:122654579-122654600	0	AAACAAGTCTTAAAACATTCAA	1	3	2	ACD2	-	.
chrX	122654759	122654789	chrX:122654759-122654789	0	AAACAAATTATAATAGAAACAAAACATGCCA	1	3	11	ACC2	-	.
chrX	122655008	122655035	chrX:122655008-122655035	0	AAAGTTGTTTTTTAAGATAAACTAATTT	1	2	8	AA2	-	.
chrX	122657362	122657394	chrX:122657362-122657394	0	AAACAAATTCATACATCTACAGCGAACTATTTT	1	2	13	AA2	-	.
chrX	122661770	122661792	chrX:122661770-122661792	0	GAACATGATTACAAGGCTGGCCT	1	2	3	BD2	-	.
chrX	122662270	122662299	chrX:122662270-122662299	0	AGACATGTTTACTTAAGGAAACAGTAGTTC	2	2	10	AD1	-	.
chrX	122666990	122667016	chrX:122666990-122667016	0	GGGCTTCCTGCCAGGTGTAACTTGCCT	1	3	7	ACC2	-	.
chrX	122667810	122667830	chrX:122667810-122667830	0	AGGCATGATTTGAACTTGCAT	2	2	1	DD2	-	.
chrX	122670210	122670234	chrX:122670210-122670234	0	GAGCAAGCTGTTTATTAGCAAGATT	1	3	5	CCD1	-	.
chrX	122672386	122672415	chrX:122672386-122672415	0	AGGGATGCTTAAAAAGTCATAAGCATGTTA	1	2	10	AC2	-	.
chrX	122673374	122673395	chrX:122673374-122673395	0	AGACTTGCTGGGTGGCTAGACC	1	3	2	CCD1	-	.
chrX	122673967	122673988	chrX:122673967-122673988	0	CAACAAGTCTGGGATCATGTTA	1	3	2	CCD2	-	.
chrX	122675714	122675735	chrX:122675714-122675735	0	AAGCTAGTTCTTTAAAAAGTTA	1	3	2	ACC2	-	.
chrX	122677205	122677233	chrX:122677205-122677233	0	AAGCAAGACTAAGCAAAAGGAACAAATTT	1	2	9	AD2	-	.
chrX	122677891	122677910	chrX:122677891-122677910	0	AAACATATTTAAAAATGTTC	1	2	0	AA2	-	.
chrX	122680581	122680608	chrX:122680581-122680608	0	TGACATGCTTATTTCGCATTGCATGCCC	1	3	8	CCD2	-	.
chrX	122685555	122685580	chrX:122685555-122685580	0	GAGCAAGTCTTTGCATGGGCATGTTT	2	0	6	0	-	.
chrX	122686879	122686907	chrX:122686879-122686907	0	GGACAGGCCTGGAGCGGTGGATCATGCTT	1	2	9	BD2	-	.
chrX	122688219	122688248	chrX:122688219-122688248	0	AAGCAAACTTAAGCAAAAAAGAACAAATCT	1	2	10	AA2	-	.
chrX	122693992	122694019	chrX:122693992-122694019	0	GGTCTTGCTATGCTGCCCAGGCTAGTCT	1	2	8	CD	-	.
chrX	122701419	122701446	chrX:122701419-122701446	0	GAGCTTGCTTCCATTACACCACTTGTCA	1	3	8	CCD2	-	.
chrX	122702759	122702785	chrX:122702759-122702785	0	GGGCAAGCCCTGATGCTGCACTGGTCT	1	2	7	BD1	-	.
chrX	122703897	122703926	chrX:122703897-122703926	0	AGAATTGTCTTCACCAAGTCAACCAAGTCT	1	2	10	AD2	-	CTCF-only,CTCF-bound
chrX	122704459	122704483	chrX:122704459-122704483	0	AAAATAGTCTCAAAAGGACAAATCT	1	2	5	AA2	-	.
chrX	122708507	122708535	chrX:122708507-122708535	0	GGATTTGTCTCAGGAATGCAAGGATGTTT	1	2	9	AA2	-	.
chrX	122710781	122710804	chrX:122710781-122710804	0	GGACATGCTAAAGGAAATAAGCCA	1	3	4	ACC2	-	.
chrX	122711158	122711185	chrX:122711158-122711185	0	AGACTAGCCTGGCCAACATAGCAAGACC	1	2	8	CD	-	.
chrX	122712080	122712109	chrX:122712080-122712109	0	CAACAAACTGGGTATAGAAGGAACATGCCT	1	3	10	ACC2	-	.
chrX	122715693	122715715	chrX:122715693-122715715	0	TAACTTGTCTGGGAATCATGTCT	1	2	3	CD	-	.
chrX	122715749	122715772	chrX:122715749-122715772	0	GAGCTTGTTATTTATAACAACCCT	1	3	4	ACC1	-	.
chrX	122716906	122716937	chrX:122716906-122716937	0	GAGCAAACTCAAGGAAAAGATGGAAATTGTCC	1	2	12	AA2	-	.
chrX	122718055	122718076	chrX:122718055-122718076	0	AGGCATGTCTATGGGAAAGATC	2	2	2	AD1	-	.
chrX	122718616	122718643	chrX:122718616-122718643	0	GAAGGAGTCTACTCACAAAGACTTGTTA	1	3	8	ABC1	-	.
chrX	122720562	122720587	chrX:122720562-122720587	0	ATACATGTCTGTTGCTATGCAAGCCC	1	2	6	DD2	-	.
chrX	122723760	122723792	chrX:122723760-122723792	0	AAACATTTTTGTTTTTGAGACAGGATCTTGCTT	1	2	13	AD2	-	.
chrX	122727303	122727329	chrX:122727303-122727329	0	TGGCAAGTTGGAAAAAGAAGCAAGACC	1	3	7	CCD1	-	.
chrX	122728105	122728128	chrX:122728105-122728128	0	AAAGTAGCTTTGAGAGGAAAGTTT	1	2	4	AA2	-	.
chrX	122731300	122731330	chrX:122731300-122731330	0	AAATTAGTTCAGCCACCGTGGAAAGTAGTTT	1	2	11	AA2	-	.
chrX	122732926	122732954	chrX:122732926-122732954	0	GAACTTTGCTGAGGTAAAGGAGCATGTTC	2	2	9	AD1	-	.
chrX	122739128	122739151	chrX:122739128-122739151	0	GGAGAAGTTTTCTTGAGATTGTTT	1	2	4	AA2	-	.
chrX	122739667	122739691	chrX:122739667-122739691	0	AAACATCTTTGCAGCAGACTATCTT	1	2	5	AA2	-	.
chrX	122743335	122743357	chrX:122743335-122743357	0	AGACCAGCCTGGCCAACATGCTG	1	3	3	BCC1	-	.
chrX	122745597	122745619	chrX:122745597-122745619	0	AGGGAAGCCCCAGGAACAAGATC	1	2	3	AD3	-	.
chrX	122745972	122745995	chrX:122745972-122745995	0	TAGCTTGCCATTGGAGGAAAGCCC	1	3	4	ACC2	-	.
chrX	122746135	122746160	chrX:122746135-122746160	0	GAACAAGCCTCATTGTAAACCATTTT	1	2	6	AB1	-	.
chrX	122747717	122747741	chrX:122747717-122747741	0	AAGCTTGCCAAGTGAATACAAGCCA	1	3	5	CCD2	-	.
chrX	122747993	122748019	chrX:122747993-122748019	0	GAACATGTCTTGGTCACTAACTTGTGT	1	2	7	CD	-	.
chrX	122748100	122748124	chrX:122748100-122748124	0	CAACTAGCCTTCAGTTAACTTACTT	1	3	5	ACC1	-	.
chrX	122748704	122748729	chrX:122748704-122748729	0	AAACTAACTTTAGGAGAAGCAATCTC	1	2	6	AA2	-	.
chrX	122750932	122750962	chrX:122750932-122750962	0	AGTCTTGTTTCTCATCAGAGGAAAAAAGCTT	1	2	11	AD2	-	.
chrX	122752564	122752589	chrX:122752564-122752589	0	GAGCTTGTCTCTTTTAATAGTTGTTT	1	2	6	AD1	-	.
chrX	122752752	122752777	chrX:122752752-122752777	0	TAGCATGTCTTAAGAGGATCTAGTTT	1	2	6	CD	-	.
chrX	122753601	122753623	chrX:122753601-122753623	0	AGAGTAGTTTTGCAAGAATGTCT	1	2	3	AA2	-	.
chrX	122755913	122755942	chrX:122755913-122755942	0	GGGCTAGTTATCTGCAGCAGGAGCATTCCC	1	2	10	AC2	-	.
chrX	122756759	122756781	chrX:122756759-122756781	0	TGACATGCCCTGAAGACATTTCC	1	2	3	AC2	-	.
chrX	122757182	122757213	chrX:122757182-122757213	0	CAACAAGTCTCTAGGAAGGTCCAAACTTTCCC	1	2	12	AC2	-	.
chrX	122766328	122766360	chrX:122766328-122766360	0	AAACATTTCTGCTTTGAAAAGATAAACAAGATT	1	2	13	AD2	-	.
chrX	122769376	122769398	chrX:122769376-122769398	0	TAACATGTTATCTGAACATTTTT	1	3	3	ACC1	-	.
chrX	122770790	122770818	chrX:122770790-122770818	0	AGGCAAGTTCTTACTCCTGGGAGCAGCTT	1	2	9	AB1	-	dELS
chrX	122771095	122771117	chrX:122771095-122771117	0	AGGCCAGTTCCTCAAGCATCCCC	2	2	3	AB3	-	.
chrX	122773221	122773250	chrX:122773221-122773250	0	AAACATGCTTGATTATAAAAAAATTAATCT	2	2	10	AA1	-	.
chrX	122773835	122773864	chrX:122773835-122773864	0	ATCCTTGTCCTTCAGAGCAAAGACTTGTCA	1	3	10	CDD2	-	.
chrX	122776639	122776663	chrX:122776639-122776663	0	AAACTATCTTTGAAAAAACATATCT	1	2	5	AA2	-	.
chrX	122779112	122779139	chrX:122779112-122779139	0	AGACTTGTCTGCCTCAAAGTAATAGTTT	1	2	8	AD1	-	.
chrX	122783388	122783411	chrX:122783388-122783411	0	AGATATGCTTAGGGAATCTTGCCT	1	2	4	AD2	-	.
chrX	122784349	122784371	chrX:122784349-122784371	0	AAACATGGTCTAAAGGCCAGCCC	1	2	3	BD2	-	.
chrX	122788622	122788644	chrX:122788622-122788644	0	TAACTAGACTTGAAAACTTGTCA	1	3	3	CCD2	-	.
chrX	122790204	122790233	chrX:122790204-122790233	0	AGGCAATTCTGAGCTGATAAAGATAAGCTC	1	2	10	AA2	-	.
chrX	122794896	122794928	chrX:122794896-122794928	0	AGTGTTGTTTTGTACTGGAAGATGAACATGCTA	1	3	13	ACD1	-	.
chrX	122797202	122797228	chrX:122797202-122797228	0	AAGCAAGTCCTAGTGCTGAACTAGGCC	1	1	7	D1	-	.
chrX	122799110	122799134	chrX:122799110-122799134	0	AAAATAGCCTTAAAAGGGCAAATCT	1	2	5	AA2	-	.
chrX	122801697	122801718	chrX:122801697-122801718	0	AGACATGCCTAAAAAGAAGTCA	1	2	2	AC1	-	.
chrX	122805663	122805683	chrX:122805663-122805683	0	AGACAAGTTTAAAACTGATTG	1	3	1	ABC2	-	.
chrX	122808326	122808353	chrX:122808326-122808353	0	TGACTAATTCCCTGATGTTAACTAGTTT	1	3	8	ACC2	-	.
chrX	122809613	122809633	chrX:122809613-122809633	0	TAGCTTCTCTGAAACAAGTCT	1	2	1	AC1	-	.
chrX	122810791	122810815	chrX:122810791-122810815	0	TGGCAAGCCTACACCCAGTATGTCT	1	3	5	ACC2	-	.
chrX	122811184	122811211	chrX:122811184-122811211	0	GATTAAGCTTAGTGAGGAAGGCATGTCA	1	3	8	ACD1	-	.
chrX	122820228	122820253	chrX:122820228-122820253	0	AAACAAGTGTGCAAAATAACTAGCTA	1	3	6	CCD2	-	.
chrX	122820380	122820403	chrX:122820380-122820403	0	CAACAAGATTTATAAAGCAAGTTT	1	2	4	CD	-	.
chrX	122828335	122828363	chrX:122828335-122828363	0	AAACAAATTTACAAGAAAGAAACAACCCC	1	2	9	AA2	-	.
chrX	122828884	122828910	chrX:122828884-122828910	0	GATCATGTCCTTTGCAGGGACATGCAT	1	2	7	DD3	-	.
chrX	122829152	122829178	chrX:122829152-122829178	0	ACACAAGTTTACCTATGTAACAAGCCT	1	2	7	CD	-	.
chrX	122837560	122837588	chrX:122837560-122837588	0	AAACAAATTTACAAGAAAAAAACAATCCC	1	2	9	AA2	-	.
chrX	122837825	122837856	chrX:122837825-122837856	0	AAACTAGTTCAACCATTGTGGAAGACAATGTG	1	3	12	ACD2	-	.
chrX	122839354	122839381	chrX:122839354-122839381	0	CAACTTTTTTAAAAAAGGAAGCAAGCTT	1	2	8	AC1	-	.
chrX	122843059	122843084	chrX:122843059-122843084	0	AAACAAGTTTATAATAGAACTACATC	1	2	6	AD4	-	.
chrX	122846495	122846515	chrX:122846495-122846515	0	GAACTTCTCTGAGATTTGTTT	1	2	1	AA2	-	.
chrX	122849783	122849808	chrX:122849783-122849808	0	AAACTTGCTGCTGAGAAGACCTGCTA	1	3	6	BCC2	-	.
chrX	122849908	122849935	chrX:122849908-122849935	0	TAGCAAGCCAGACTGGAGAAAAAAGTCT	1	3	8	ACC2	-	.
chrX	122858886	122858905	chrX:122858886-122858905	0	AGCCAAGTCTGGACATGCAA	2	3	0	CDD1	-	.
chrX	122861981	122862001	chrX:122861981-122862001	0	GGACAAGCTCAGAATTAGTTA	1	2	1	AC1	-	.
chrX	122862324	122862344	chrX:122862324-122862344	0	TGGCTAGGTCCAAACATGCTA	1	3	1	CCD2	-	.
chrX	122862714	122862744	chrX:122862714-122862744	0	AAGCAAATCTGTAACTTCAAGGAGCTTACCT	1	2	11	AA2	-	.
chrX	122864386	122864416	chrX:122864386-122864416	0	AAACAATTTTGCCCAAGAGTCAAGCTATTTT	1	2	11	AA2	-	.
chrX	122867195	122867214	chrX:122867195-122867214	0	AGCCAAGCCTGGACTAGTGT	2	2	0	DD3	-	.
chrX	122869054	122869085	chrX:122869054-122869085	0	CAACTGGCTCTACCACATCCCTCAGCTAGCCC	1	3	12	BCC2	-	.
chrX	122871551	122871573	chrX:122871551-122871573	0	AAACTTTCCTGGAAGAGTAGCTC	1	2	3	AA2	-	.
chrX	122872657	122872689	chrX:122872657-122872689	0	AAACTCGTTTCAAGGGCCATTAAGGGAATGTTT	1	2	13	AB2	-	.
chrX	122872967	122872993	chrX:122872967-122872993	0	AGTCATGTTAAGATTTTTGACAAGTTT	1	3	7	CCD1	-	.
chrX	122873462	122873487	chrX:122873462-122873487	0	TAAAATGTTTGAATTAGGACTTGCTA	1	3	6	ACC1	-	dELS
chrX	122877666	122877692	chrX:122877666-122877692	0	AAACAAGTCTGCTTACTGGAATTGTTA	1	2	7	AC1	-	.
chrX	122884828	122884856	chrX:122884828-122884856	0	AAGCAAGACTAAGCAAAAAGAACAAATCC	1	2	9	AD2	-	.
chrX	122887358	122887386	chrX:122887358-122887386	0	AAACATGTTAATTCTTCCCAGACATGTAA	1	3	9	CCD1	-	.
chrX	122888932	122888951	chrX:122888932-122888951	0	AGACAAGACCAAGCTTGCTC	2	1	0	D2	-	.
chrX	122895508	122895531	chrX:122895508-122895531	0	AGACTTTCTTAAATAAACATTTTT	1	2	4	AA2	-	.
chrX	122896318	122896345	chrX:122896318-122896345	0	GGGAAGGCCTCTAAGAGGAGGCATGTTC	2	2	8	AB1	-	.
chrX	122898880	122898912	chrX:122898880-122898912	0	TAACATCTTCCAATCTATGAACACAGCATGTCT	1	3	13	ACC2	-	.
chrX	122900138	122900158	chrX:122900138-122900158	0	AAATGTGTTCAGGGCATGTTG	2	3	1	ABC1	-	.
chrX	122901324	122901348	chrX:122901324-122901348	0	GAGTTTGTCTCCACTAGACCTGTCT	1	2	5	AB2	-	.
chrX	122903206	122903230	chrX:122903206-122903230	0	AAACAAGCCAAACTAAAAATTGTTG	1	3	5	ACC2	-	.
chrX	122905829	122905861	chrX:122905829-122905861	0	AAACATGGCCAGACTGCCTTTTTAAGCAGGTCC	1	2	13	BD2	-	.
chrX	122906634	122906653	chrX:122906634-122906653	0	AAACATGGCCAGACAACTTT	3	2	0	AD2	-	.
chrX	122911422	122911451	chrX:122911422-122911451	0	AAACAACCCTATTAAAAGGTGGGCAACCCT	1	2	10	AA2	-	.
chrX	122913522	122913547	chrX:122913522-122913547	0	AGAATTGCTTTGTCTGGGGAAAGCCC	1	2	6	AA2	-	.
chrX	122913605	122913635	chrX:122913605-122913635	0	AAGCTTGTTGCTGGAGTCCTTGGGCAAGCTG	1	2	11	CC	-	.
chrX	122913738	122913764	chrX:122913738-122913764	0	GGGCTTACCTGGTGCTAGGGCCAGTCT	1	2	7	AB2	-	.
chrX	122914327	122914351	chrX:122914327-122914351	0	GAGCTAGCCTGGCATAGGCAGACCT	1	2	5	AB4	-	.
chrX	122914671	122914693	chrX:122914671-122914693	0	GGGCAGGCCCAGAGACCAAGTCT	1	2	3	BD2	-	.
chrX	122914724	122914749	chrX:122914724-122914749	0	AATCTTGCCTGCACTGGAGCAAACTT	1	2	6	AD3	-	.
chrX	122916790	122916818	chrX:122916790-122916818	0	AAACTTCTCTGAGCTAAAGGAGGAAGTTT	1	2	9	AA2	-	.
chrX	122920891	122920918	chrX:122920891-122920918	0	AGATATGCCTAATGTAAATGACAAGTTA	1	3	8	ACC1	-	.
chrX	122926064	122926089	chrX:122926064-122926089	0	AAAAATGTTTTGGCTTGGGCCTGCTT	1	2	6	AB2	-	.
chrX	122928507	122928532	chrX:122928507-122928532	0	AAATATGTCTTAATGTGAAAATGCTC	1	2	6	AA2	-	.
chrX	122929306	122929329	chrX:122929306-122929329	0	CAGCAAGGTACTTGAAGCAAGTTC	1	3	4	CCD2	-	dELS
chrX	122929429	122929451	chrX:122929429-122929451	0	AAACAAGTCACATGGCCAAGCCC	1	2	3	CD	-	dELS
chrX	122930828	122930855	chrX:122930828-122930855	0	AGACTAATTGAGGTAAAATGACTTGCTT	1	3	8	ACC2	-	.
chrX	122931308	122931339	chrX:122931308-122931339	0	CAACTAGTTTCTGTGGTCTTTCAAACTAGTGA	1	3	12	CCD1	-	CTCF-only,CTCF-bound
chrX	122933520	122933543	chrX:122933520-122933543	0	AAACATAGCCCCCAAAACTTGCTT	2	2	4	AD1	-	.
chrX	122937049	122937071	chrX:122937049-122937071	0	AGACAATTTTGAAAGACAAATTT	1	2	3	AA2	-	.
chrX	122941420	122941450	chrX:122941420-122941450	0	AAACTTTATTTTTAAATGGCAAGGCAAGCTT	1	2	11	AD1	-	.
chrX	122944229	122944261	chrX:122944229-122944261	0	GAACATGTTCCTCTACCCTATACAATAATGTCT	2	2	13	AD1	-	dELS
chrX	122946593	122946614	chrX:122946593-122946614	0	AAGGTAGTTGAACAACTTGTTC	1	3	2	ACC1	-	.
chrX	122947651	122947682	chrX:122947651-122947682	0	GACCAAGCTCCAAATTGGAGATAAACTTCTCC	1	2	12	AD3	-	.
chrX	122948888	122948917	chrX:122948888-122948917	0	TGACATGTTCTATTTGTTAGAAGAAAGTCA	1	3	10	ACC2	-	.
chrX	122952522	122952543	chrX:122952522-122952543	0	GTGAATGTTTTAAGACTTGTTT	1	2	2	AD4	-	.
chrX	122953145	122953164	chrX:122953145-122953164	0	AAACATGCATGGGCATGTGT	3	2	0	DD2	-	.
chrX	122953431	122953454	chrX:122953431-122953454	0	TAACTAGTCATGTTGAGCATTTTT	1	3	4	ACC1	-	.
chrX	122954413	122954434	chrX:122954413-122954434	0	AAACATGCTATAAAACTTCTTT	1	2	2	AC2	-	.
chrX	122954527	122954550	chrX:122954527-122954550	0	AGACTTTCCTAAGTAATCTTGCCT	1	2	4	AD2	-	.
chrX	122958735	122958766	chrX:122958735-122958766	0	AGACTTCTTTCTCTCCAGTGACATACTTGCTC	1	2	12	AD2	-	.
chrX	122962985	122963012	chrX:122962985-122963012	0	TGGCTTGCTATTCTTGTTAGTCTAGTTT	1	3	8	CCD2	-	.
chrX	122966209	122966241	chrX:122966209-122966241	0	AAATTTGTTTCTCCTTCACTGTGGGACTTTTCT	1	2	13	AA2	-	.
chrX	122971458	122971480	chrX:122971458-122971480	0	AAACATCTCTATTGAGATTGTTC	1	2	3	AA2	-	.
chrX	122972311	122972331	chrX:122972311-122972331	0	GAACTTCTTAGAGACTTGTTG	1	3	1	ACC2	-	.
chrX	122972713	122972735	chrX:122972713-122972735	0	AAAAATGTCTCCAGGGCATGCCA	1	2	3	AC2	-	.
chrX	122976541	122976569	chrX:122976541-122976569	0	GAAAAAGCCTCCACAGAAAGAAAATGCTC	1	2	9	AA2	-	.
chrX	122981304	122981335	chrX:122981304-122981335	0	AAGATTGACTCTCTGCTAAGTTAGGCATGCCC	2	2	12	AD1	-	.
chrX	122982688	122982707	chrX:122982688-122982707	0	TGACAACTCTAAACATGTCA	3	3	0	ACC2	-	.
chrX	122984107	122984127	chrX:122984107-122984127	0	AAACTTGCCCAGGGTTTGATT	1	2	1	AD1	-	.
chrX	122984180	122984202	chrX:122984180-122984202	0	AATCATGTCAGCCAAGCTTGCCC	1	2	3	CD	-	.
chrX	122986605	122986632	chrX:122986605-122986632	0	TGACATGCCTTCCTCACTAAGCTTAATC	1	3	8	ACD2	-	.
chrX	122987021	122987045	chrX:122987021-122987045	0	AGACTTGCTTGACACAGGGTTGCTA	1	2	5	AC1	-	.
chrX	122989800	122989827	chrX:122989800-122989827	0	AAGCTTGCCTGGCACACAGAGCTTGGCT	1	1	8	D1	-	.
chrX	122994443	122994473	chrX:122994443-122994473	0	AGGCAAACTCTGCAAATCTTCTAACATGTTG	1	3	11	ACC2	-	.
chrX	122995702	122995723	chrX:122995702-122995723	0	CAACAAGTTAGGAAGCATGTAT	2	3	2	CCD1	-	.
chrX	122998261	122998283	chrX:122998261-122998283	0	AAGCTCCTTCTCAGAGCTTGTTC	1	2	3	AB1	-	.
chrX	122998420	122998442	chrX:122998420-122998442	0	GAGCAAGCTGCTTAAGCTTCTCT	1	2	3	AC2	-	.
chrX	123005640	123005672	chrX:123005640-123005672	0	GGGGTTGTTTGTTTTTTTCTTGTAAATTTGTTT	1	2	13	AA2	-	.
chrX	123008844	123008872	chrX:123008844-123008872	0	AAGTAAGCCATGAACAGTGAAACAAGTTG	1	3	9	ACC1	-	.
chrX	123009092	123009117	chrX:123009092-123009117	0	GAACATGTCAAGAAATAGAGAAGTCA	1	3	6	ACC2	-	.
chrX	123011136	123011168	chrX:123011136-123011168	0	AAACAAATTTACAAGAAAAAAACAGACAATCCC	1	2	13	AA2	-	.
chrX	123015558	123015587	chrX:123015558-123015587	0	GTGTAAGTCTCATACAGCACAAACTAGTCA	1	3	10	ACD1	-	.
chrX	123015754	123015782	chrX:123015754-123015782	0	TAATAAGTCTCCAGCATTAAAACATGTCT	1	2	9	AC3	-	.
chrX	123016667	123016691	chrX:123016667-123016691	0	AGACATTTCAGGTGCAAACTAGTTA	1	3	5	ACC2	-	.
chrX	123020171	123020196	chrX:123020171-123020196	0	AGGAGAGTCTGAGCTTAGACATGCCT	1	2	6	AB4	-	.
chrX	123024696	123024717	chrX:123024696-123024717	0	GAACAAGTCTGGAAGCATCACA	1	3	2	ACD2	-	.
chrX	123028044	123028076	chrX:123028044-123028076	0	AAAATTTTTCAAATGTTTACAAAAAACATGTTT	2	2	13	AA1	-	.
chrX	123028163	123028195	chrX:123028163-123028195	0	AGACTTTTTCTTGTGGCTACTATGGACTAGTTT	1	1	13	A2	-	.
chrX	123035556	123035575	chrX:123035556-123035575	0	GGGCTAACCTGGGTATGTTC	1	2	0	AA2	-	.
chrX	123037547	123037571	chrX:123037547-123037571	0	TAACTAGCTTACAGCAAACATCACT	1	3	5	ACD2	-	.
chrX	123038772	123038794	chrX:123038772-123038794	0	AAACTTCCCTATTAGGCAAATCC	1	2	3	AA2	-	.
chrX	123042491	123042515	chrX:123042491-123042515	0	AAACATCTCTTGAATGAACTAGATT	1	2	5	AD2	-	.
chrX	123045158	123045181	chrX:123045158-123045181	0	TGACATGCTTCTCTGAGCTTTTTT	1	2	4	AC2	-	.
chrX	123045700	123045732	chrX:123045700-123045732	0	AGACATGTTTGCTTCCCTCCCTTTAACATTTCA	1	3	13	ACC1	-	.
chrX	123047104	123047123	chrX:123047104-123047123	0	TGGCTTGTTTCAATTTGCCT	2	3	0	ACC2	-	.
chrX	123048674	123048694	chrX:123048674-123048694	0	AGACATGACTAAGTCATGTTC	2	2	1	DD2	-	.
chrX	123049500	123049532	chrX:123049500-123049532	0	GGGTTTGCACCCAGAAATAAGCAAAACATGCTC	2	2	13	AD1	-	.
chrX	123051512	123051543	chrX:123051512-123051543	0	GGGGTTGTCTGTTTTTTCTTGTAGATTTGTTT	1	2	12	AA2	-	.
chrX	123052320	123052351	chrX:123052320-123052351	0	AAACAAATCTACAAGAAAAAACAGGCAACCCC	1	2	12	AA2	-	.
chrX	123061950	123061974	chrX:123061950-123061974	0	GAGCAAGTTCTGCCTAAACAATTTG	1	2	5	AC3	-	.
chrX	123064700	123064724	chrX:123064700-123064724	0	CAACAAACCTCCATGAGACAAGTTT	1	2	5	AC1	-	.
chrX	123070967	123070990	chrX:123070967-123070990	0	AAGGAAGTTTCAATAAAAATGTTC	1	2	4	AA2	-	.
chrX	123074503	123074529	chrX:123074503-123074529	0	GGATTTGTTTTATTCTGAGACAATCTT	1	2	7	AA2	-	.
chrX	123075040	123075062	chrX:123075040-123075062	0	AAACAAATTTAGAAAACTTCTCT	1	2	3	AA2	-	.
chrX	123075945	123075972	chrX:123075945-123075972	0	AAACATACTCTATGAAGGGGAAAAGTCC	1	2	8	AA2	-	.
chrX	123077146	123077176	chrX:123077146-123077176	0	AAGTAATTCTTATATTTATTAAAGCAAGCTT	1	2	11	AA1	-	.
chrX	123078317	123078343	chrX:123078317-123078343	0	AAACTTATCTGTCCTCAAGGCAAGCCT	1	1	7	A2	-	.
chrX	123078832	123078852	chrX:123078832-123078852	0	AAATTTGCTTTGGGCAGGTTC	1	2	1	AB3	-	.
chrX	123080965	123080993	chrX:123080965-123080993	0	AGAATAGCTCTGTGTATTCACACATGCTT	1	2	9	AD2	-	.
chrX	123081609	123081628	chrX:123081609-123081628	0	AAAATAGCTTAAGCTATCTC	1	2	0	AA2	-	.
chrX	123084227	123084247	chrX:123084227-123084247	0	GGGAAAGGTCGGGGCTAGCCT	1	2	1	AD1	-	dELS,CTCF-bound
chrX	123086633	123086659	chrX:123086633-123086659	0	ATACTTGCCTCATATTCTAACAAGCCC	1	2	7	CD	-	.
chrX	123088537	123088556	chrX:123088537-123088556	0	GAATAAGTCAGAACAAGTTA	3	3	0	ACC1	-	dELS
chrX	123089920	123089950	chrX:123089920-123089950	0	GGACAAGTCAGGGTGGGGATGGGAGTTGCCA	1	3	11	ACC2	-	.
chrX	123091559	123091579	chrX:123091559-123091579	0	GAGCTAGCAAAGGACAAGCTC	1	2	1	CD	-	.
chrX	123091627	123091656	chrX:123091627-123091656	0	TGGCTAGCTGGAAGATAGGTAAGCAAACTC	1	3	10	ACC1	-	.
chrX	123092294	123092317	chrX:123092294-123092317	0	AAGCAAGTTATGTCTGGAAAGCCT	1	3	4	ACC2	-	.
chrX	123095313	123095332	chrX:123095313-123095332	0	AGACATTTTCAAACAAATTC	1	2	0	AA2	-	.
chrX	123096297	123096323	chrX:123096297-123096323	0	AGGCAAGTCCTAGGGCTGAAGTAGTAC	1	2	7	AD1	-	.
chrX	123096554	123096573	chrX:123096554-123096573	0	TGACATTTCTAGACATGCCC	3	2	0	AC1	-	.
chrX	123105910	123105936	chrX:123105910-123105936	0	TAACTTGCCCAAAGGTCACACAAGTTA	1	3	7	CCD2	-	.
chrX	123107313	123107338	chrX:123107313-123107338	0	CAACATGTTTCCTAATGAACACACTT	1	3	6	ABC2	-	.
chrX	123112778	123112800	chrX:123112778-123112800	0	CAGCATGCTCCACTGACAAACTC	1	3	3	ACC1	-	.
chrX	123113275	123113296	chrX:123113275-123113296	0	CAGAAAGTTCACAAGCTTGTTG	1	3	2	ACC1	-	.
chrX	123113664	123113688	chrX:123113664-123113688	0	CAACAAGCTTGAAATCAACAATCTT	1	3	5	ACC1	-	.
chrX	123115510	123115541	chrX:123115510-123115541	0	AGAATTGCTTGGTGTGTGGGGGAAACAAACTC	1	2	12	AA2	-	.
chrX	123115748	123115776	chrX:123115748-123115776	0	AGCTTTGCTTTGTTACTTTGGGCAAGTTA	1	3	9	ACD1	-	.
chrX	123117358	123117378	chrX:123117358-123117378	0	AATCTGGTTTAAAGCAAGTTT	1	2	1	BD1	-	.
chrX	123117811	123117843	chrX:123117811-123117843	0	AGACTTGTGTGATGGCAGGATGTGGACATCTTT	1	2	13	AD2	-	.
chrX	123121580	123121612	chrX:123121580-123121612	0	AGGGATGCCCATCCCCCTGGGCTCAACTTGCTC	1	2	13	AC2	-	.
chrX	123121665	123121687	chrX:123121665-123121687	0	AGTCTTGCCCATAAGACAGGTCC	1	2	3	BD3	-	.
chrX	123129460	123129479	chrX:123129460-123129479	0	GGGCAAGCCGAAGCAAGGTG	3	3	0	CCD1	-	.
chrX	123131642	123131668	chrX:123131642-123131668	0	GGTCAAGCTCACCCCTAAGGCTACTCT	1	2	7	AD3	-	.
chrX	123133995	123134025	chrX:123133995-123134025	0	AAGCATTCCCATTGAAAACCAGGACAAGACT	1	2	11	AD2	-	.
chrX	123138594	123138615	chrX:123138594-123138615	0	GGAAAAGTTAAGGGACTTGCCC	1	2	2	AC1	-	.
chrX	123138747	123138768	chrX:123138747-123138768	0	GGACATGTTCCCAAATTATTTT	2	2	2	AA1	-	.
chrX	123138800	123138819	chrX:123138800-123138819	0	AAAATTGTTCTAGCTTGTCT	2	2	0	AC2	-	.
chrX	123142783	123142805	chrX:123142783-123142805	0	GAGAAAGCTCAACAAACTTTTTC	1	2	3	AA2	-	.
chrX	123145902	123145930	chrX:123145902-123145930	0	CAGCATGTACTCCTATTTTTGACTTGCTT	1	3	9	CCD2	-	.
chrX	123146062	123146093	chrX:123146062-123146093	0	GGACATGCTTTGTTTCCATTTTTGGCTATTTT	1	2	12	AC1	-	.
chrX	123158449	123158468	chrX:123158449-123158468	0	AGACAAGCCTGAGCAACATA	2	3	0	ACD2	-	.
chrX	123159191	123159221	chrX:123159191-123159221	0	TAACTTGCCATAGAAATATTGGAACCAGTTT	1	3	11	BCC2	-	.
chrX	123163505	123163533	chrX:123163505-123163533	0	AGATTTGTTCTTTTTGCTTAGTCTTGCTT	1	2	9	AD2	-	.
chrX	123167594	123167619	chrX:123167594-123167619	0	TGACTAGTTTAGGGATAGGCATGTGA	1	3	6	CCD1	-	.
chrX	123169372	123169394	chrX:123169372-123169394	0	GGGCTCGTCTTGGAAACTAACCT	1	2	3	AB2	-	dELS
chrX	123172908	123172935	chrX:123172908-123172935	0	AGGTATGCCCATTGCATAAAGCAAGGTT	1	2	8	AD3	-	.
chrX	123177386	123177406	chrX:123177386-123177406	0	AAACAAGCAGATAGCAAGTCT	1	3	1	CCD2	-	.
chrX	123178001	123178023	chrX:123178001-123178023	0	AAGCAAGTCACATGGCCAAGTTA	1	3	3	CCD2	-	.
chrX	123178434	123178461	chrX:123178434-123178461	0	GGGCTAGTTTTAGTTTGGGGGTTAATTT	1	2	8	AA1	-	.
chrX	123179182	123179204	chrX:123179182-123179204	0	AGACAAACCATTTTGGCAAGTCT	1	3	3	ACC2	-	.
chrX	123181742	123181774	chrX:123181742-123181774	0	TGGCTACTTTCAGGAGTGAAGTGAGACATGCTG	1	3	13	ACC2	-	.
chrX	123183430	123183457	chrX:123183430-123183457	0	GCACTAGTTTAAGGGGAGGGACACGCCT	1	2	8	BD3	-	pELS
chrX	123186691	123186720	chrX:123186691-123186720	0	AAGCTAGTTCTGCCTCCCCTAGTGTTGTTC	1	2	10	AD1	-	.
chrX	123189138	123189165	chrX:123189138-123189165	0	AGACTTACCTGATTTGAAGCACATGTTC	1	2	8	AD2	-	.
chrX	123190702	123190732	chrX:123190702-123190732	0	TAACTTTTTTTCCCTAAAATGAAACTAGTTT	1	2	11	AC1	-	.
chrX	123191666	123191687	chrX:123191666-123191687	0	AAACTTACCTAGGGACTATTTT	1	2	2	AA2	-	.
chrX	123193216	123193241	chrX:123193216-123193241	0	AGGCAGGTTCAGCGAGGAAGTAGCTC	1	2	6	AB2	-	.
chrX	123195076	123195096	chrX:123195076-123195096	0	AGACATGCTCTGAACTAGACG	2	2	1	CD	-	.
chrX	123195375	123195403	chrX:123195375-123195403	0	CAACTAGCTCAAGGTCCCACAACTAGCTA	1	3	9	CCC	-	.
chrX	123198165	123198190	chrX:123198165-123198190	0	GAACATCTCTGAGTCTAGGCAATTCT	1	2	6	AA2	-	.
chrX	123198728	123198751	chrX:123198728-123198751	0	GGAATTGTCCAGAAGGACATGATC	1	2	4	AD3	-	.
chrX	123199519	123199540	chrX:123199519-123199540	0	AGAGATGCTCAGTGACTAGCCC	1	2	2	AC2	-	.
chrX	123202894	123202914	chrX:123202894-123202914	0	GAACAAATTCCAGGCAAGTCA	1	2	1	AC2	-	.
chrX	123203059	123203080	chrX:123203059-123203080	0	GAGGCTGTTTGGGGACATGTTA	2	3	2	ABC1	-	.
chrX	123203566	123203597	chrX:123203566-123203597	0	AAAGATGCCCCTGATTCTACCAAGACTTGACT	1	2	12	AD3	-	.
chrX	123208733	123208760	chrX:123208733-123208760	0	CAGCTAGTCTAAGTAGTGGGACATGTCT	2	1	8	C1	-	.
chrX	123210105	123210134	chrX:123210105-123210134	0	AGCATTGTCTTCCTTTTCAAAAACATGCTC	1	2	10	AD4	-	.
chrX	123210768	123210788	chrX:123210768-123210788	0	ATACATGTTTAATACATGCTT	2	2	1	DD2	-	.
chrX	123211459	123211487	chrX:123211459-123211487	0	ATGCCTGTCCCTGCTAAGGAAGCTAGTCA	1	3	9	BCD1	-	.
chrX	123211631	123211656	chrX:123211631-123211656	0	AAACATGTCAGTGTCTTAACTAGCCA	1	3	6	CCC	-	.
chrX	123215180	123215202	chrX:123215180-123215202	0	GAACAAGTCCCACTAAATTGTCC	1	2	3	AC1	-	.
chrX	123215658	123215683	chrX:123215658-123215683	0	AGGCAAGTCCTGCCCTCAAGTTGCTC	1	2	6	AC1	-	.
chrX	123217404	123217429	chrX:123217404-123217429	0	AGACCAGCTTTATCCTTGACAAGTCC	1	2	6	BC2	-	.
chrX	123218685	123218716	chrX:123218685-123218716	0	TAGCAGGCCTGGCAAATGGACCAAGCTTGTCT	1	2	12	BC1	-	.
chrX	123223080	123223102	chrX:123223080-123223102	0	GGGAAAGCCCAACAAGCAAGCAT	1	2	3	AD3	-	dELS
chrX	123223437	123223461	chrX:123223437-123223461	0	GGGCTTACTGAGAGCAGACATGCCA	1	3	5	ACC2	-	.
chrX	123223483	123223502	chrX:123223483-123223502	0	AAAATAGTCTGGGCTATTTT	1	2	0	AA2	-	.
chrX	123224193	123224216	chrX:123224193-123224216	0	TCAGTTGCTTTCTTAAGCTAGTCT	1	3	4	ACD1	-	.
chrX	123224823	123224850	chrX:123224823-123224850	0	GGGCTAGCTCATGGCTCAATGCTTTCTT	1	2	8	AD1	-	.
chrX	123226356	123226377	chrX:123226356-123226377	0	AAGCTTGCTCCCAAGTATTCCC	2	2	2	AA1	-	.
chrX	123228504	123228523	chrX:123228504-123228523	0	GGGCTAGTATGGACATTTTT	3	2	0	AD2	-	.
chrX	123229596	123229625	chrX:123229596-123229625	0	AGGCCAGCTTTCAGAGCAAGGTGCTTGTCT	1	2	10	BD2	-	.
chrX	123231662	123231693	chrX:123231662-123231693	0	GGGCAAGTTCCCTAGCCAGGTAAAAATTGACC	1	2	12	AD1	-	.
chrX	123233388	123233411	chrX:123233388-123233411	0	ATGCTAGCTATGTTGAACAAGTTG	1	3	4	CCD1	-	.
chrX	123234097	123234117	chrX:123234097-123234117	0	AGGCTTGCCTGGAGCTATTCC	1	1	1	A1	-	.
chrX	123236943	123236973	chrX:123236943-123236973	0	AAGCAGGCCACAACTCAGTCCAGGCAAGCTA	1	3	11	BCC2	-	.
chrX	123240313	123240339	chrX:123240313-123240339	0	AGAAATGCCTTTTACTTTAACTTGCCT	1	2	7	AC2	-	.
chrX	123242514	123242533	chrX:123242514-123242533	0	TTGCAAGTCAAGACAAGCCC	3	3	0	CCD1	-	.
chrX	123243420	123243444	chrX:123243420-123243444	0	GGCCATGTTCCAGCCAGGCTAGTCT	2	1	5	D1	-	.
chrX	123246473	123246497	chrX:123246473-123246497	0	AAGCTAGCAATGGCCAGGCAAGTCT	1	2	5	CD	-	.
chrX	123249107	123249129	chrX:123249107-123249129	0	AAGCTTTTCTAAGAGACTAGTTC	1	1	3	A2	-	.
chrX	123252854	123252874	chrX:123252854-123252874	0	AGACTTATTAGCAGCTAGTCT	1	3	1	ACC2	-	.
chrX	123254818	123254839	chrX:123254818-123254839	0	TGACATGCTCTTGGACTTGGCC	2	2	2	CD	-	.
chrX	123255194	123255216	chrX:123255194-123255216	0	AAGCTTGCTAGAGAAGCTAGCCT	1	1	3	C2	-	.
chrX	123255699	123255718	chrX:123255699-123255718	0	TAAATAGTTTGGACAAGTCT	3	2	0	AC3	-	.
chrX	123258513	123258545	chrX:123258513-123258545	0	AGACTTATCTTTTGGGTGCAAGTGACCTAGTTC	1	2	13	AD2	-	.
chrX	123264209	123264239	chrX:123264209-123264239	0	AGGAATGCTCAGAAATAGAGGAAACTTCTCC	1	2	11	AA2	-	.
chrX	123264952	123264974	chrX:123264952-123264974	0	GGGCAAGTCACAATAGCTTTTCT	1	3	3	ACC1	-	.
chrX	123265959	123265983	chrX:123265959-123265983	0	TAGCAAGTTTTCTTCTAACAAGGTT	1	3	5	CCD1	-	.
chrX	123269623	123269649	chrX:123269623-123269649	0	AGACATCTCTGTGGTTTAGGCAAGTGT	1	2	7	AD2	-	.
chrX	123274160	123274192	chrX:123274160-123274192	0	AAGCATGTCCTAAATATCGCATGGGACATACAC	1	2	13	AD4	-	.
chrX	123274608	123274633	chrX:123274608-123274633	0	GAACATGTTTTGGCAAATGCCAGCCC	2	2	6	BD1	-	.
chrX	123274870	123274896	chrX:123274870-123274896	0	AAATTTTTCCCAGTGTCAAGCAAGTTT	1	2	7	AA1	-	.
chrX	123277750	123277781	chrX:123277750-123277781	0	GGACCTGCCACTTTGCATCACTGAGCTTGTTT	1	2	12	BC1	-	.
chrX	123278887	123278906	chrX:123278887-123278906	0	AGAATTGCTTGGGCTATTCT	1	2	0	AA2	-	.
chrX	123279549	123279577	chrX:123279549-123279577	0	AAGCTTTCTCCTTTCATATGGAATTGCTT	1	2	9	AA2	-	.
chrX	123279755	123279783	chrX:123279755-123279783	0	CAGCATGTTAATTTCCCAAAGACTTCTCT	1	3	9	ACC1	-	.
chrX	123281579	123281608	chrX:123281579-123281608	0	AAGCTTGTCATGGTACCTTAAACCTAGCCA	1	3	10	CCD2	-	.
chrX	123281652	123281674	chrX:123281652-123281674	0	CAGAATGCCCTAGGAGCATGTTA	1	3	3	ACC1	-	.
chrX	123284462	123284492	chrX:123284462-123284492	0	GAGCATGTTTTAACCCAATGCAAGGAAGCTA	1	2	11	AC1	-	.
chrX	123292439	123292465	chrX:123292439-123292465	0	TGACTAGTCGGTACAAAGGACTTCTTC	1	3	7	ACC1	-	.
chrX	123295376	123295396	chrX:123295376-123295396	0	AGACTAGTTAATAACAAGCAT	1	3	1	CCD1	-	.
chrX	123296999	123297018	chrX:123296999-123297018	0	AAATATATTCAAGCATGCCT	2	2	0	AA1	-	.
chrX	123297199	123297223	chrX:123297199-123297223	0	GTGCATGTTAAAGCTTGACAAGTTC	1	3	5	CCD1	-	dELS
chrX	123299501	123299533	chrX:123299501-123299533	0	GAGTTTGTTCCTAATTTAGCTCTAGGCTTGACT	1	2	13	AD3	-	.
chrX	123303223	123303251	chrX:123303223-123303251	0	AAACAAGTCATAAAATCATTCACTTGTTT	1	3	9	CCD2	-	.
chrX	123304673	123304701	chrX:123304673-123304701	0	GGACAACTCCCATGTAAGAAGAAAAGTCC	1	2	9	AA2	-	.
chrX	123305118	123305140	chrX:123305118-123305140	0	AGAATTGCTGGAGAAGCTTGCCT	1	2	3	AC1	-	.
chrX	123305502	123305529	chrX:123305502-123305529	0	AGACTTGTCTCTTGCATTATCCTTGTCC	1	2	8	DD1	-	.
chrX	123306145	123306165	chrX:123306145-123306165	0	AAGCAAGTAATAGACATGTCT	2	2	1	CD	-	.
chrX	123306443	123306470	chrX:123306443-123306470	0	AAGCATGTTCTACATTGGAAGCAGGGTT	2	2	8	BD4	-	.
chrX	123308872	123308902	chrX:123308872-123308902	0	AAACAATCTTCTATCCAAGTGGGGCAAGCTA	1	2	11	AC2	-	.
chrX	123309020	123309043	chrX:123309020-123309043	0	TGCCATGCCAGGCAGAGCAAGCCC	1	3	4	CCD1	-	.
chrX	123309772	123309795	chrX:123309772-123309795	0	AAACAAGTCTTGCTGGGCTGGCCT	1	1	4	B1	-	.
chrX	123310495	123310521	chrX:123310495-123310521	0	AGACTAGATCAAATGGTGAGCTGGCTT	1	2	7	BD2	-	.
chrX	123311365	123311384	chrX:123311365-123311384	0	GGAGTAGCCCAAGCATGTAC	3	2	0	AD3	-	.
chrX	123312608	123312635	chrX:123312608-123312635	0	AGATATGCTTTAACACACAAACTTGTTT	2	1	8	A1	-	.
chrX	123312845	123312873	chrX:123312845-123312873	0	AGACAAGTATTGTGGTCATGGTCAAGTTT	1	2	9	DD2	-	.
chrX	123313311	123313342	chrX:123313311-123313342	0	GAACTTGTCTTCCGCAAGAGAACAGCATGTTC	2	1	12	C2	-	.
chrX	123313676	123313697	chrX:123313676-123313697	0	TGACTTGCCTGATGAGAAGCCT	1	3	2	ACC2	-	.
chrX	123314622	123314645	chrX:123314622-123314645	0	TGACATATCTATTTGGGCATGTTT	1	2	4	AC1	-	.
chrX	123316494	123316513	chrX:123316494-123316513	0	AAACATGTCCGTAAATGTTT	3	2	0	AD1	-	.
chrX	123316707	123316734	chrX:123316707-123316734	0	GAAAATGTCTAATAACAAGAAAATGTTC	1	2	8	AA2	-	.
chrX	123318686	123318717	chrX:123318686-123318717	0	CGACAAGTCTCTAGGAGGTTCCAAACTTTCCC	1	2	12	AC2	-	.
chrX	123319763	123319792	chrX:123319763-123319792	0	AAACATGCCTTTCTCACCCAGAACCTTTCT	2	2	10	AB1	-	.
chrX	123321209	123321235	chrX:123321209-123321235	0	CAACTTGCCTCTCTATAGAACATTTCG	1	3	7	ACC1	-	.
chrX	123322804	123322832	chrX:123322804-123322832	0	TGACTTGCTCAAAAAATGTGAGCAAGGCT	1	2	9	CD	-	.
chrX	123322840	123322860	chrX:123322840-123322860	0	CAGGAAGCTTCAGACATGCCC	1	2	1	AC3	-	.
chrX	123324092	123324116	chrX:123324092-123324116	0	AAGAATGTTAAAGGGAAACATGCTA	1	3	5	ACC1	-	.
chrX	123327754	123327778	chrX:123327754-123327778	0	GCACTAGCCTGGTTAAATCAAGTTT	1	2	5	DD2	-	.
chrX	123330941	123330967	chrX:123330941-123330967	0	AGACTTATTTAATAAATAGACTTATTT	1	2	7	AA2	-	.
chrX	123331090	123331109	chrX:123331090-123331109	0	AGACAAGTCTCAGCATATCC	3	2	0	AC1	-	.
chrX	123331743	123331773	chrX:123331743-123331773	0	ACACAAGCTTGGGACTCAAATAGACATGATT	1	2	11	DD3	-	.
chrX	123332900	123332923	chrX:123332900-123332923	0	AGACTTGCTTTCAGAGACATGGTT	2	1	4	D1	-	.
chrX	123333612	123333632	chrX:123333612-123333632	0	AGAAAAGCCTAGAACTTATTT	1	2	1	AA2	-	.
chrX	123334132	123334156	chrX:123334132-123334156	0	AAAGATGTTCATTGGAAACATGGTT	1	2	5	AD3	-	.
chrX	123334269	123334297	chrX:123334269-123334297	0	AAACTTGTTCTATAAATGCAAAGATATTT	2	2	9	AA1	-	.
chrX	123334407	123334439	chrX:123334407-123334439	0	AGACTGGCTTTGTGACTGTTTAGAAGCAAATCC	1	2	13	AB2	-	.
chrX	123334978	123335005	chrX:123334978-123335005	0	GGACATGTCTTCCCTGCTGAAGAAGCTT	1	1	8	A2	-	.
chrX	123336347	123336377	chrX:123336347-123336377	0	GGACTAGTTTGATGTCATTGTTACCAAGCCA	1	3	11	CCD2	-	.
chrX	123337140	123337171	chrX:123337140-123337171	0	GGACATGCTCCCAGGACATTAGAAGCCTTCCT	2	2	12	AB1	-	.
chrX	123338692	123338720	chrX:123338692-123338720	0	AGGCATGTGCCACCACGCCGGGCTAATTT	1	2	9	AD2	-	.
chrX	123340665	123340686	chrX:123340665-123340686	0	AAATATGCTTCTTGACTTGTTT	1	2	2	AC2	-	.
chrX	123341841	123341867	chrX:123341841-123341867	0	AAAAATGTTTTATTAGGAAACTTTCCT	1	2	7	AA2	-	.
chrX	123348405	123348435	chrX:123348405-123348435	0	AAACATGGTCGTGTTAAAGAAAAACTAATTT	1	2	11	AD2	-	.
chrX	123349081	123349112	chrX:123349081-123349112	0	GGACATGACTAGATTTAAGTAGTGACTAGCTA	1	3	12	CCD2	-	.
chrX	123349431	123349451	chrX:123349431-123349451	0	AAACTTCCCAAAGACATGTTC	1	2	1	AC1	-	.
chrX	123349916	123349937	chrX:123349916-123349937	0	TGGCATGTTTTAAGGCTGATTT	2	3	2	ABC2	-	.
chrX	123350248	123350278	chrX:123350248-123350278	0	AGGCATGTTGTTCTGTACTCAAAGCAAGATC	1	2	11	CD	-	.
chrX	123354416	123354446	chrX:123354416-123354446	0	AGAAAAGTTTTCAATAAGCAAAAGCAACCTC	1	2	11	AA2	-	.
chrX	123357031	123357054	chrX:123357031-123357054	0	AAGCAAGTTTAATAGGAAAAGCTT	1	1	4	A2	-	.
chrX	123358376	123358408	chrX:123358376-123358408	0	AGACATCTTTGTACATTTACATGGAACTTCCCC	1	2	13	AA2	-	.
chrX	123360144	123360172	chrX:123360144-123360172	0	TAACTTGCCCAAAGTCTCATAGCTAATCC	1	3	9	ACC1	-	.
chrX	123361166	123361185	chrX:123361166-123361185	0	AAACAAGTTTAAATAAGATT	2	2	0	AD1	-	.
chrX	123366137	123366158	chrX:123366137-123366158	0	TAGCAGGCTTATCAGCAAGTTC	1	3	2	BCC2	-	.
chrX	123368150	123368173	chrX:123368150-123368173	0	GCAGATGCTTCATGGGACTAGTCG	1	3	4	ACD1	-	.
chrX	123369329	123369357	chrX:123369329-123369357	0	AAACATCTCTCTTTTTTGTAGGCTAGTCA	1	2	9	AC2	-	.
chrX	123377373	123377400	chrX:123377373-123377400	0	TAACAATTTGTGGTATAAAGACATGCTT	1	3	8	ACC2	-	.
chrX	123380984	123381010	chrX:123380984-123381010	0	CAACTTGTTTTAGAAGAAAAAAAGTTC	1	2	7	AC2	-	.
chrX	123383761	123383785	chrX:123383761-123383785	0	AAACTTGTATCACAGGAGTTTGTTT	1	2	5	AD2	-	.
chrX	123384839	123384871	chrX:123384839-123384871	0	GGGGTTGTTTGAGTTTTTTGTGTAAATTTGTTT	1	2	13	AA2	-	.
chrX	123389105	123389125	chrX:123389105-123389125	0	AAATTTTTTTGAGACTTGTTT	1	2	1	AA1	-	.
chrX	123390301	123390324	chrX:123390301-123390324	0	AAGCATTTTTTATATGGCTAGTCT	1	2	4	AC2	-	.
chrX	123391285	123391314	chrX:123391285-123391314	0	AAATTTGCTTTTGTAGGGGAGGACTTTTTC	1	2	10	AA2	-	.
chrX	123398491	123398512	chrX:123398491-123398512	0	AGGCTTGCCCAGAGAGATCTCT	2	2	2	AA1	-	.
chrX	123401680	123401710	chrX:123401680-123401710	0	GAACAAGCCCCTTTCCCTTTAAAAAATGTTC	1	1	11	A2	-	.
chrX	123401763	123401784	chrX:123401763-123401784	0	TGACTTGTTTGACAGCTTGTCA	1	3	2	CCC	-	.
chrX	123404181	123404201	chrX:123404181-123404201	0	AGACTAGGCTGAAGTTTGCCT	1	2	1	AD2	-	.
chrX	123404887	123404909	chrX:123404887-123404909	0	CGGCATGGTTGGGGAACTTGTCT	1	2	3	CD	-	.
chrX	123405239	123405262	chrX:123405239-123405262	0	AAGCAACTTTGCCTAAGCAACCTC	1	2	4	AA2	-	dELS
chrX	123406490	123406512	chrX:123406490-123406512	0	AAATAAGTTCTTGGAACAGGCCT	1	2	3	AB3	-	.
chrX	123408475	123408501	chrX:123408475-123408501	0	GGATTTGTTTTCTCCTCCAGCATGTTC	1	2	7	AC2	-	dELS,CTCF-bound
chrX	123409459	123409480	chrX:123409459-123409480	0	AGGCTATTTTTGAAACAAACCT	1	2	2	AA2	-	dELS
chrX	123410332	123410362	chrX:123410332-123410362	0	GGGGTTGCTTTGGGAAAGGCTTGACAAGCTG	1	3	11	ACC1	-	.
chrX	123413421	123413452	chrX:123413421-123413452	0	TTGCATGCTCTGAGCAGGAGACAGACATGTTG	1	3	12	CCD1	-	dELS
chrX	123416854	123416877	chrX:123416854-123416877	0	AAACCTGTTTTAAAAGATATGCTT	1	2	4	AB2	-	.
chrX	123417485	123417512	chrX:123417485-123417512	0	GGGCATCTCCATCATGATAAAGAAGCCT	1	2	8	AA2	-	.
chrX	123420316	123420340	chrX:123420316-123420340	0	AAAATAGTCTGTATGGGGTATGCCT	1	2	5	AA2	-	.
chrX	123421883	123421910	chrX:123421883-123421910	0	AACCAAGCTCCAATTCCAAAACATGCTC	2	1	8	D1	-	dELS,CTCF-bound
chrX	123424346	123424368	chrX:123424346-123424368	0	AAAAATGCCTATGGAGCTTCTTC	1	2	3	AA2	-	.
chrX	123428398	123428423	chrX:123428398-123428423	0	GTGATTGTTTGTCCTTGGGCAAGCCA	1	3	6	ACD1	-	.
chrX	123429529	123429550	chrX:123429529-123429550	0	AAGCTTATTTAGAAACAATTTT	1	2	2	AA2	-	.
chrX	123429812	123429838	chrX:123429812-123429838	0	ATACTTGTTCCACTGGAAAGCATTTTT	1	2	7	AD3	-	.
chrX	123430679	123430700	chrX:123430679-123430700	0	AGGCAATTTTAAAAACTAACTC	1	2	2	AA2	-	.
chrX	123432339	123432364	chrX:123432339-123432364	0	GGACATGTTTGTTCTAAAGTTAATCC	2	2	6	AA1	-	.
chrX	123433722	123433750	chrX:123433722-123433750	0	TGACTTGCTCCAGTGCCCTAGGCAAGGCA	1	3	9	CCD1	-	.
chrX	123434783	123434803	chrX:123434783-123434803	0	AGGCAAGTCTCAGGCTGGCTG	1	2	1	BC3	-	.
chrX	123434910	123434930	chrX:123434910-123434930	0	AGACAAGCTAATAATATGCCT	1	3	1	ACC2	-	.
chrX	123435707	123435737	chrX:123435707-123435737	0	GAGCAAACCTCTATTATTACATGGCTTGTTA	1	3	11	ACC2	-	.
chrX	123442224	123442247	chrX:123442224-123442247	0	GAGCAGACCTATAGGGACTAGCCT	1	2	4	AB1	-	.
chrX	123443987	123444012	chrX:123443987-123444012	0	GAGCTACCCTTCACAAAGGAAAGTTC	1	2	6	AA2	-	.
chrX	123445533	123445553	chrX:123445533-123445553	0	AGGCAATTTCCAGGCTTGCCT	1	1	1	A2	-	.
chrX	123448315	123448342	chrX:123448315-123448342	0	GAGCTATTCCAGAGCTACATACTAGCTC	1	2	8	AD2	-	.
chrX	123448776	123448803	chrX:123448776-123448803	0	TAGCTTCTTGAGCATAAGGAACATGTTT	1	3	8	ACC2	-	.
chrX	123452306	123452327	chrX:123452306-123452327	0	GAACTTCTCTTCAGATTAGTTC	1	2	2	AA2	-	.
chrX	123452947	123452976	chrX:123452947-123452976	0	TAACTAGTTCAACCATTGTGGAAGAAGTCA	1	3	10	ACC2	-	.
chrX	123455009	123455030	chrX:123455009-123455030	0	AAACATGTCCCTGGACTTGTGA	2	2	2	CD	-	.
chrX	123455710	123455741	chrX:123455710-123455741	0	AAAAAAGCTTGGACAAGAAGCAAAAAATGTTT	1	2	12	AA2	-	.
chrX	123457417	123457441	chrX:123457417-123457441	0	TGACATGTATGTACAAGGCTAGTCC	1	2	5	CD	-	.
chrX	123457696	123457723	chrX:123457696-123457723	0	TATTATGCTTCTGTTGATAAACATGCTT	1	3	8	ACD1	-	.
chrX	123461738	123461759	chrX:123461738-123461759	0	AGACTAGTTAGGAAGCAAGATA	1	3	2	CCD1	-	.
chrX	123461991	123462015	chrX:123461991-123462015	0	GGAAAAGTTTAATCTGAAAATGTCT	1	2	5	AA2	-	.
chrX	123462031	123462057	chrX:123462031-123462057	0	GGAGATGTCCATCATCAGGGCTTGTTT	2	1	7	A1	-	.
chrX	123462683	123462702	chrX:123462683-123462702	0	GGGCAGGTCCAAGCAGGCCC	2	2	0	BB2	-	.
chrX	123464695	123464718	chrX:123464695-123464718	0	GAACTTGTTTTGGAAACAATGTTT	2	2	4	AD1	-	.
chrX	123466826	123466845	chrX:123466826-123466845	0	AGGCAAGCCAAAACTTTTCT	2	2	0	AC2	-	.
chrX	123468652	123468679	chrX:123468652-123468679	0	AACCTATTTTGTAATGCAGGACTTGCTT	1	2	8	AD1	-	.
chrX	123470382	123470412	chrX:123470382-123470412	0	GAATTTGTTTAAATCGTTTCAAAAAATGCCT	1	2	11	AA2	-	.
chrX	123470469	123470501	chrX:123470469-123470501	0	GAGTTTGTTCTCTGAAGAAATTAAAACATGTTC	2	1	13	A1	-	.
chrX	123471143	123471165	chrX:123471143-123471165	0	AAATTTGCTCCTTGAACTTACTC	1	2	3	AA2	-	.
chrX	123473438	123473466	chrX:123473438-123473466	0	AAGCAAGACCAACCTGGGCAGAGATGTCT	1	2	9	AD2	-	.
chrX	123473645	123473666	chrX:123473645-123473666	0	AGACATTTCTAAAAAGTTGTTC	1	2	2	AA2	-	.
chrX	123475520	123475540	chrX:123475520-123475540	0	CAAAAAGTTCATAGCAAGCCC	1	3	1	ACC1	-	.
chrX	123477139	123477169	chrX:123477139-123477169	0	AGAATAGCCTTCCCTCCTCCAAAACCTGTTT	1	2	11	AB2	-	.
chrX	123478670	123478700	chrX:123478670-123478700	0	TAGCAAGTCTTATTAGTGACTGGATATGTTA	1	3	11	ACC2	-	.
chrX	123479125	123479151	chrX:123479125-123479151	0	GTACTAGCCTCTTAGTTGAGGAAGTCT	1	2	7	AD2	-	.
chrX	123480097	123480120	chrX:123480097-123480120	0	GAACAAGGCATCTTAGACAAGCTG	1	3	4	CCD2	-	.
chrX	123481439	123481459	chrX:123481439-123481459	0	AAACAAGTATAGGACTGGCTT	1	2	1	BD2	-	.
chrX	123482105	123482135	chrX:123482105-123482135	0	GCCCTTGTTCCAGCAACACAAAGACTTGCTG	1	3	11	CDD2	-	dELS,CTCF-bound
chrX	123482302	123482327	chrX:123482302-123482327	0	AGACTAGTCGTTCACAAAGTTTGTCA	1	3	6	ACC2	-	dELS,CTCF-bound
chrX	123485202	123485226	chrX:123485202-123485226	0	AGGCTTGCTGGACATGAGCAATTTC	1	2	5	AC2	-	.
chrX	123487036	123487065	chrX:123487036-123487065	0	GAACATGTGCCTCGGCCTCAGATCATGTTT	1	2	10	DD2	-	.
chrX	123487462	123487486	chrX:123487462-123487486	0	AGGCATGCTTACTGGAGACATTTTG	1	2	5	AC3	-	dELS
chrX	123491201	123491227	chrX:123491201-123491227	0	AGGCCTGCCTTGGCTCTAAACTTGATC	1	2	7	BD3	-	.
chrX	123492003	123492024	chrX:123492003-123492024	0	GAGCAAGTTCAGTGACTAGATT	1	2	2	CD	-	.
chrX	123494332	123494355	chrX:123494332-123494355	0	TAACTTGCTCTTTACAGAAAGTTT	1	3	4	ACC2	-	.
chrX	123494754	123494777	chrX:123494754-123494777	0	AAGCATGTCAAACTTGACATCTCC	1	3	4	ACC1	-	.
chrX	123495145	123495165	chrX:123495145-123495165	0	GTGCAAGCCCTGAGCATGCTA	2	2	1	CD	-	.
chrX	123500547	123500571	chrX:123500547-123500571	0	GAGGGTGTTCAGATCAGACTTGCCC	1	2	5	AB4	-	.
chrX	123500663	123500682	chrX:123500663-123500682	0	GGGCATCCCTGGCCATGTTC	3	2	0	AD2	-	.
chrX	123501237	123501267	chrX:123501237-123501267	0	AGCCTTGTCTAACTGTGTTAGGGACTTTCCT	1	2	11	AD3	-	.
chrX	123502161	123502183	chrX:123502161-123502183	0	GGACTTCTCTAATGAGCAATCTT	1	2	3	AA2	-	.
chrX	123502985	123503005	chrX:123502985-123503005	0	AGAAATGCCTCATGCTTGCCC	1	2	1	AD2	-	.
chrX	123504331	123504357	chrX:123504331-123504357	0	GGACATATTTGGCAGTTGAAGTAGCCC	1	2	7	AA2	-	dELS
chrX	123504892	123504921	chrX:123504892-123504921	0	AGACTAGCCCTATCCAGAGGGGAATTGCCC	1	1	10	A2	-	.
chrX	123505315	123505334	chrX:123505315-123505334	0	AGACATTTCTAGGCACGCCC	2	2	0	AB2	-	.
chrX	123508081	123508113	chrX:123508081-123508113	0	AAACAAATTTACAGGAAAAAATCAAACAACCCC	1	2	13	AA2	-	.
chrX	123510537	123510557	chrX:123510537-123510557	0	AAAATAGCTCCTGGCAAGCTA	1	3	1	ACC1	-	.
chrX	123512610	123512631	chrX:123512610-123512631	0	GAACTTCTCCATGAACATGTAT	1	2	2	AD2	-	.
chrX	123515111	123515134	chrX:123515111-123515134	0	TAAAATGTTTCGGTGAACAAGTTT	1	2	4	AC3	-	.
chrX	123515714	123515738	chrX:123515714-123515738	0	GAGCAAGTTTCAACTCAGCCAGTCT	1	2	5	BC1	-	CTCF-only,CTCF-bound
chrX	123516934	123516955	chrX:123516934-123516955	0	AGGATAGTTTTTGGACATGCCG	1	2	2	AC2	-	.
chrX	123518900	123518926	chrX:123518900-123518926	0	GAGCATGCCCACAGGGACACCAAGTTT	1	2	7	CD	-	.
chrX	123518928	123518957	chrX:123518928-123518957	0	GAGCAGGCTCTACTTGCCAGAAACTTCCTT	1	2	10	AB2	-	.
chrX	123519036	123519064	chrX:123519036-123519064	0	AAAGAAGTCTGAGAAGTTAGCACATGTTT	1	2	9	AD2	-	.
chrX	123519813	123519833	chrX:123519813-123519833	0	CAGCTAGATTTTGGCTAGCTT	1	3	1	CCD2	-	.
chrX	123520151	123520172	chrX:123520151-123520172	0	AAGAAAGTTTACGAATTTGTCT	1	2	2	AA2	-	.
chrX	123525532	123525554	chrX:123525532-123525554	0	GGGCTTGGCCATGTGACTTGCTT	1	2	3	CD	-	.
chrX	123528156	123528182	chrX:123528156-123528182	0	GTGCATGTCTTCTTTGGAGGAATGTCC	1	2	7	AD2	-	.
chrX	123530564	123530587	chrX:123530564-123530587	0	AGGGTAGTTTAATGGGATTAGCTC	1	2	4	AA2	-	.
chrX	123533059	123533080	chrX:123533059-123533080	0	AGACTTGTTTATGTGGTTGCTT	1	2	2	AD1	-	.
chrX	123537342	123537367	chrX:123537342-123537367	0	GAACAAGGTAACTACAAAACAAGTCA	1	3	6	CCD2	-	.
chrX	123539346	123539378	chrX:123539346-123539378	0	CAGCATGGCACCAGGGTCCACTGGGGCTAGCTT	1	3	13	CCD2	-	.
chrX	123541788	123541817	chrX:123541788-123541817	0	TGACTAGTCCATACAGGGTTCAACCAGCTT	1	3	10	BCC2	-	.
chrX	123546403	123546430	chrX:123546403-123546430	0	AAACAAGTGTCAGAGAAAGCACTTGTCT	1	2	8	DD2	-	.
chrX	123546918	123546945	chrX:123546918-123546945	0	AAGTATGTTCCACCACACCAACTAGTTT	1	2	8	AC2	-	.
chrX	123549852	123549871	chrX:123549852-123549871	0	AAACATGTTTGTGCATGTAT	3	2	0	DD1	-	.
chrX	123552056	123552078	chrX:123552056-123552078	0	GGGCTTATTATAAAAGCAAGTTC	1	2	3	AC1	-	.
chrX	123555472	123555497	chrX:123555472-123555497	0	ACACTACTTCTCAGGAAAACATGCTT	2	2	6	AD1	-	.
chrX	123558346	123558377	chrX:123558346-123558377	0	AAACATGCTCTACCAGATCCTCAATCAAGCCA	1	2	12	CD	-	.
chrX	123570216	123570243	chrX:123570216-123570243	0	GGGGAGGCCTGGACCCTGGGGCAAGTCC	1	2	8	AB1	-	dELS
chrX	123570618	123570648	chrX:123570618-123570648	0	AAACTTATCCAGGTGACCCTAGGGCAAGCTT	1	1	11	A2	-	dELS,CTCF-bound
chrX	123572742	123572763	chrX:123572742-123572763	0	TGACAGGCCACAAAACAAGTCT	1	3	2	BCC2	-	.
chrX	123573584	123573605	chrX:123573584-123573605	0	GAGCTAGTTGTACGACTATTTT	1	3	2	ACC1	-	.
chrX	123574708	123574738	chrX:123574708-123574738	0	AAGCATGTTCTAACCCAATACAAGGAAGCTA	1	2	11	AC1	-	.
chrX	123579359	123579389	chrX:123579359-123579389	0	AAACTAGTTCAGCCATTGTGGAAGATAGTGT	1	2	11	AD1	-	.
chrX	123581483	123581502	chrX:123581483-123581502	0	GGGCAATCTCTAGCTTGTCA	2	3	0	ACC2	-	.
chrX	123583049	123583076	chrX:123583049-123583076	0	GAACTAGTCCAGTTAATTAAACAATTAT	1	2	8	AD4	-	.
chrX	123585505	123585534	chrX:123585505-123585534	0	AGAAAAGTTTCCAAATAAAAAGAGAAGCTC	1	2	10	AA2	-	.
chrX	123585868	123585897	chrX:123585868-123585897	0	AAACTACTTTCTATCTCTATAGATTTGTCT	1	2	10	AA2	-	.
chrX	123586959	123586987	chrX:123586959-123586987	0	AGGCATGTGTCACCAAACCCAGCTAGTTT	1	2	9	CD	-	.
chrX	123589580	123589609	chrX:123589580-123589609	0	AACCTTGTCTCCACAAAAAAAGACACGCCT	1	2	10	BD3	-	.
chrX	123594940	123594969	chrX:123594940-123594969	0	AGACCAGCTACTAGATCATAAAACAAGTCC	1	2	10	BC1	-	.
chrX	123595404	123595431	chrX:123595404-123595431	0	ATGCTTGCTGACAATATACAGCTAGTCT	1	3	8	CCD1	-	.
chrX	123597898	123597922	chrX:123597898-123597922	0	AAACATACTTACAAAAAACAAGGCT	1	2	5	AD2	-	.
chrX	123598129	123598161	chrX:123598129-123598161	0	AGACATGACTGCTTTGTGAATGCAAAGAAGTTT	1	2	13	AD2	-	dELS,CTCF-bound
chrX	123598183	123598210	chrX:123598183-123598210	0	AAACATTCTTCTCTGCTGCAACTAGCTT	1	2	8	AC2	-	dELS,CTCF-bound
chrX	123598705	123598729	chrX:123598705-123598729	0	GAACAAGACCCATTAAAACAAACTT	1	2	5	AD2	-	.
chrX	123599710	123599742	chrX:123599710-123599742	0	AAACTAGATTGGAAGCACTCTCGAGACAGGTCT	1	2	13	BD2	-	.
chrX	123603904	123603931	chrX:123603904-123603931	0	GAGCTAGCTGTCATCAAGAAGAAAGTTG	1	3	8	ACC2	-	.
chrX	123604606	123604634	chrX:123604606-123604634	0	AAACCAGCCTTCTTAACAGAGGTATGCCT	1	2	9	AB2	-	.
chrX	123605537	123605564	chrX:123605537-123605564	0	AAATATGCTGCAGCAAATAAGCAAGCTC	1	2	8	AC1	-	.
chrX	123605978	123606008	chrX:123605978-123606008	0	AGACAAGTCTAGCTGAAATCAGGACATAATG	1	3	11	ACD2	-	.
chrX	123609511	123609532	chrX:123609511-123609532	0	GAACTGGCTCTCAGACATTTCT	1	2	2	AB2	-	.
chrX	123612829	123612859	chrX:123612829-123612859	0	AAACAATTTATACTTTAGTAATGGCTTGCTT	1	3	11	ACC2	-	.
chrX	123614024	123614044	chrX:123614024-123614044	0	AAACTAGTTTAAAAAAAATTT	1	2	1	AA1	-	.
chrX	123620477	123620507	chrX:123620477-123620507	0	CAAGAAGCTTGAATTCAGAGGTAACTTGTTT	1	3	11	ACC1	-	.
chrX	123622885	123622912	chrX:123622885-123622912	0	TAACAAGCCCCTAAATGTAAATAAGCTA	1	3	8	ACC2	-	.
chrX	123624746	123624773	chrX:123624746-123624773	0	CAGCAAGTCATAATAAACAGGTAAGCCT	1	3	8	ACC2	-	.
chrX	123628518	123628540	chrX:123628518-123628540	0	AGACCAGCCTGGCCAGCATGTCA	1	3	3	BCC1	-	.
chrX	123629369	123629390	chrX:123629369-123629390	0	AAGGAAGTCCTAAAACTAGTTA	1	2	2	AC2	-	.
chrX	123629891	123629918	chrX:123629891-123629918	0	GGGCAAGATCTAGAATATGAACTAGGTT	1	2	8	DD2	-	.
chrX	123632528	123632555	chrX:123632528-123632555	0	GAGCATGCACAAGTGGGCAAGCAAGCAT	1	2	8	DD2	-	.
chrX	123632853	123632879	chrX:123632853-123632879	0	TAACTTGCCTGGTCATAGAGCTTTCCC	1	2	7	AC2	-	.
chrX	123632959	123632989	chrX:123632959-123632989	0	GGGCAAGATCATGGTCCAATAGAGCATCCTT	1	2	11	AD2	-	.
chrX	123635113	123635138	chrX:123635113-123635138	0	AAGAAAGCCCTCATGAAAACTAGTAT	1	2	6	AD3	-	.
chrX	123636443	123636464	chrX:123636443-123636464	0	AGATATGTCATGTAACTTGCTC	2	3	2	ACC1	-	.
chrX	123638672	123638698	chrX:123638672-123638698	0	AAAAAAGTTGGTAAGCCTAACATGTCT	1	3	7	ACC1	-	.
chrX	123641398	123641425	chrX:123641398-123641425	0	GACCATTCTCCAAGTGACGAACTTGCTT	2	2	8	AD1	-	.
chrX	123644476	123644508	chrX:123644476-123644508	0	AGGCTTTCCCAAAACTGAGGCTCAGACAAGCTA	1	2	13	AC2	-	.
chrX	123644791	123644811	chrX:123644791-123644811	0	GGAAATGTTTTAAACATTCCC	1	2	1	AA2	-	.
chrX	123646461	123646489	chrX:123646461-123646489	0	GGAAAAGCTAATATGCAGATAACAAGCTT	1	3	9	ACC1	-	.
chrX	123649498	123649527	chrX:123649498-123649527	0	GAAATTCCTCCAAGCTAAAGGAGCATGTTC	2	2	10	AA1	-	.
chrX	123654779	123654803	chrX:123654779-123654803	0	AAAAAAGTTTGAATAAAACTAGCCA	1	2	5	AC2	-	.
chrX	123654841	123654861	chrX:123654841-123654861	0	AAACAAGTTCCAAAATTGCCC	1	1	1	A2	-	.
chrX	123656809	123656831	chrX:123656809-123656831	0	AAACTAGCCTGGCCAACAAGGTG	1	3	3	CCD1	-	.
chrX	123657747	123657779	chrX:123657747-123657779	0	AGACCTGCCTTGCAAGAAATACTAAGTAAGTTC	1	2	13	AB2	-	.
chrX	123659020	123659042	chrX:123659020-123659042	0	GAGTATGTCAGGTGAGCATGTTA	1	3	3	ACC1	-	.
chrX	123663115	123663140	chrX:123663115-123663140	0	ACACATGCCTCCCAAAAGGCTTGTGC	1	2	6	DD3	-	.
chrX	123664495	123664526	chrX:123664495-123664526	0	AAACAAATTTAGAAGAAAAAACAAACAACCCC	1	2	12	AA2	-	.
chrX	123667537	123667556	chrX:123667537-123667556	0	AGACAAGCCTGGGCAACATG	2	3	0	ACD2	-	.
chrX	123668820	123668846	chrX:123668820-123668846	0	GAGCTTATTTAAGTCACAAGCTAGTTA	1	2	7	AC2	-	.
chrX	123669512	123669534	chrX:123669512-123669534	0	CAGCATGTTGGTCAGGCTGGTCT	1	3	3	BCC1	-	.
chrX	123672457	123672480	chrX:123672457-123672480	0	TAACTTGCTTTTTCAAGTTAGTTC	1	2	4	AC2	-	.
chrX	123673435	123673458	chrX:123673435-123673458	0	AAACAAACTCACAAAAGCTTATTT	1	2	4	AA2	-	.
chrX	123677019	123677038	chrX:123677019-123677038	0	GAGCATACTTACACAAGCCT	3	2	0	AD2	-	.
chrX	123677888	123677916	chrX:123677888-123677916	0	AAGATTTTTTAAGCTTTTTAAACATGTTT	2	2	9	AA1	-	.
chrX	123678576	123678597	chrX:123678576-123678597	0	AAACTTTTTAAGGAGCTTGCTG	1	3	2	ACC2	-	.
chrX	123682936	123682955	chrX:123682936-123682955	0	AGACAACTCCAGACAAGTTT	2	1	0	A2	-	.
chrX	123683956	123683981	chrX:123683956-123683981	0	GGGTTAGTCATTCCAAGAACAAGTTA	1	3	6	ACC1	-	.
chrX	123686808	123686831	chrX:123686808-123686831	0	AAAAATGTTTTTAAAAACAACTTT	1	2	4	AA2	-	.
chrX	123687841	123687866	chrX:123687841-123687866	0	GATCATGTCTTACTCAAAAAAAGCTC	1	2	6	AD2	-	.
chrX	123688056	123688086	chrX:123688056-123688086	0	TGGCAAGTTTCTTTAAAATTTAAACTTATAC	1	3	11	ACD2	-	.
chrX	123688798	123688828	chrX:123688798-123688828	0	AAGGAAGCCTCAACAAAGATGAAAAATGCCT	1	2	11	AA2	-	.
chrX	123689578	123689600	chrX:123689578-123689600	0	CAACATGCCTGGCTAACTTTTTT	1	3	3	ACC1	-	.
chrX	123691789	123691810	chrX:123691789-123691810	0	AAGCTAGCTCCGTGATTAGTTG	1	3	2	ACC2	-	.
chrX	123697519	123697547	chrX:123697519-123697547	0	CAGCATGTCTTATTTCACAAAACATTCCA	1	3	9	ACC1	-	.
chrX	123697682	123697714	chrX:123697682-123697714	0	AAACATGCTAATACCAACTGTGTAAAATAGTCT	1	2	13	AC2	-	.
chrX	123702437	123702456	chrX:123702437-123702456	0	AGACAAGCCTGGACAACATG	2	3	0	ACD2	-	.
chrX	123704928	123704949	chrX:123704928-123704949	0	AGACTTGTCTCTTGACTTTCCA	1	3	2	ACC1	-	.
chrX	123705853	123705885	chrX:123705853-123705885	0	AAGCTATTCTGAATTTTATGTATATACAAGTTC	1	2	13	AD2	-	.
chrX	123705940	123705961	chrX:123705940-123705961	0	ATACAAGTTTAAAAGCCAGCTT	1	2	2	BD2	-	.
chrX	123707259	123707279	chrX:123707259-123707279	0	AAACAATTTTAAAGCATTTTT	1	2	1	AA2	-	.
chrX	123714632	123714652	chrX:123714632-123714652	0	GGACATATCCATAACATGCCA	1	3	1	ACC2	-	.
chrX	123718548	123718568	chrX:123718548-123718568	0	TCAGAAGTTCAAGACAAGCCT	1	3	1	ACD1	-	.
chrX	123719995	123720023	chrX:123719995-123720023	0	AAACTAGCCCGGCATGGTGGTGCAGGCCT	1	2	9	BD1	-	.
chrX	123721473	123721502	chrX:123721473-123721502	0	AAGCATGTCTTTTTTTAAGAACACATCCTT	2	2	10	AD1	-	.
chrX	123721923	123721954	chrX:123721923-123721954	0	GCGATTGTTTGAATTGCAAGCTGAACTAGCTT	1	2	12	AD4	-	.
chrX	123726528	123726557	chrX:123726528-123726557	0	AAACTTCTCCTTATAACAATGCACTTGCTT	1	2	10	AD2	-	dELS
chrX	123729026	123729058	chrX:123729026-123729058	0	ATGCAAGTTTATTAGCTTCATCATGGCAAGTTC	1	2	13	CD	-	.
chrX	123730368	123730396	chrX:123730368-123730396	0	GGGTTTCTCCATGTTGGTCAGGCTTGTCT	1	2	9	AA1	-	.
chrX	123735770	123735799	chrX:123735770-123735799	0	GAGCTAGTATCTTCTAAATATGGCAAGTTT	1	2	10	CD	-	.
chrX	123735859	123735881	chrX:123735859-123735881	0	GAACTGGTTCTGGGAAAATGCTC	1	2	3	AB2	-	.
chrX	123739205	123739229	chrX:123739205-123739229	0	AAACAAGTTTCAAAGAATCAATCTT	1	2	5	AD1	-	.
chrX	123740817	123740845	chrX:123740817-123740845	0	AAGCAAGCCTTCAGTTGATAATCATACCT	2	2	9	AD1	-	.
chrX	123748222	123748244	chrX:123748222-123748244	0	GAGCATGATCTTCAGGCTTATCT	1	2	3	AD2	-	.
chrX	123758425	123758445	chrX:123758425-123758445	0	GAACTTCCTAGAGACTTGTTG	1	3	1	ACC2	-	.
chrX	123758866	123758888	chrX:123758866-123758888	0	GAAAATGTTTCCAGGGCATGTCA	1	2	3	AC2	-	.
chrX	123761607	123761631	chrX:123761607-123761631	0	AGAAAAGTCTAGGACAAGCAATTTC	1	2	5	AA2	-	.
chrX	123764882	123764902	chrX:123764882-123764902	0	AGGCTAGCTGACAGTTTGTCT	1	3	1	ACC2	-	.
chrX	123770597	123770616	chrX:123770597-123770616	0	AGAAATGTCCAAGCTTCTCC	1	2	0	AA2	-	pELS,CTCF-bound
chrX	123774250	123774273	chrX:123774250-123774273	0	CAGCAAATTCCAGAAGGCAAGCTA	1	3	4	ACC2	-	.
chrX	123774818	123774840	chrX:123774818-123774840	0	AGACTAGCCTGGCCAACATGGTG	1	3	3	CCD1	-	.
chrX	123775699	123775721	chrX:123775699-123775721	0	AGACTAGCCTGGCTAGCATGGTG	1	3	3	CCD1	-	.
chrX	123780077	123780109	chrX:123780077-123780109	0	TGGCTTGTTTGAGGAACAGCAGGAAGCTAGTGT	1	2	13	CD	-	dELS
chrX	123780890	123780910	chrX:123780890-123780910	0	AGTCATGACTAAGGCAAGCTT	1	2	1	DD1	-	dELS,CTCF-bound
chrX	123786760	123786792	chrX:123786760-123786792	0	GAACAGGTTTCACCATGTTGGCCAGGCTGGTCT	1	2	13	BB2	-	.
chrX	123789248	123789275	chrX:123789248-123789275	0	AAACAGATCTTAAGGATTGAACATGTTC	2	2	8	AB1	-	.
chrX	123789425	123789447	chrX:123789425-123789447	0	AAGCATGTCGTTTAAACAAGCAA	1	3	3	CCD1	-	.
chrX	123791393	123791413	chrX:123791393-123791413	0	AAACTTATTTTGAGCAACCCC	1	2	1	AA2	-	.
chrX	123793007	123793027	chrX:123793007-123793027	0	AGGCTTGTCTTGAACTACCGA	1	3	1	ACD2	-	.
chrX	123796042	123796073	chrX:123796042-123796073	0	TGACATGTCTTTTCCCTTTTTCAAACTATTCG	1	3	12	ACC1	-	.
chrX	123799784	123799804	chrX:123799784-123799804	0	GGGCTTGCCCTAAAGAGGTTT	1	2	1	AB1	-	.
chrX	123800808	123800830	chrX:123800808-123800830	0	GATCCTGTTTTGAAAGCAAGTCC	1	2	3	BD4	-	.
chrX	123802005	123802027	chrX:123802005-123802027	0	AGGCTGGCTTTATAGACTGGCTC	1	2	3	BB2	-	.
chrX	123808215	123808239	chrX:123808215-123808239	0	ACACATGTTTTGCAGGGGTATGCCT	1	2	5	AD2	-	.
chrX	123811231	123811250	chrX:123811231-123811250	0	AGACAAGCCTGGGCAACATG	2	3	0	ACD2	-	.
chrX	123814759	123814783	chrX:123814759-123814783	0	GACCAAGCCCCTTTAGGGCAAGCCT	1	1	5	D1	-	.
chrX	123818632	123818658	chrX:123818632-123818658	6	AAGCAACTCTATCTTGGAAGCTATTTC	1	2	7	AA2	-	dELS,CTCF-bound
chrX	123821167	123821196	chrX:123821167-123821196	0	GGGCTATTTCCTTATGTGTGAAGCATTTTT	1	2	10	AA2	-	.
chrX	123827731	123827755	chrX:123827731-123827755	0	AAACTTGTTCTGAGAAAGAAAGACC	1	2	5	AD1	-	.
chrX	123834035	123834060	chrX:123834035-123834060	0	GAACTTGCCTGCCTACAGACTAAACC	1	2	6	AD4	-	.
chrX	123849852	123849876	chrX:123849852-123849876	0	AAACTTTCTAAATTGAGACTTGTCA	1	3	5	ACC2	-	.
chrX	123861202	123861230	chrX:123861202-123861230	0	TAGCTTGCTAAAGGCTATCCAACTAGTTA	1	4	9	CCCC	-	pELS,CTCF-bound
chrX	123868110	123868130	chrX:123868110-123868130	0	AGGATTGTTTGAGACCAGCCT	1	2	1	AB2	-	.
chrX	123870800	123870821	chrX:123870800-123870821	0	AAAGTTGTTTAAGTACTTGCTT	1	2	2	AD2	-	.
chrX	123873002	123873021	chrX:123873002-123873021	0	AGGCATGTGCAACCATGCCC	3	2	0	DD2	-	.
chrX	123876396	123876426	chrX:123876396-123876426	0	AGCATTGTTCATAATAGTAAAAAACTAGTCA	1	3	11	ACD1	-	.
chrX	123878341	123878370	chrX:123878341-123878370	0	GAACATTTTCATTACTCCAGAAACAACCCC	1	2	10	AA2	-	pELS
chrX	123881173	123881196	chrX:123881173-123881196	0	GAAGATGCTTTCACAGAGAAGCCT	1	2	4	AA2	-	.
chrX	123883621	123883647	chrX:123883621-123883647	0	CAAGTAGCTGGGATTACAGGCATGCTC	1	3	7	ACC1	-	.
chrX	123884093	123884118	chrX:123884093-123884118	0	CAGCTTGCTTTGTGTTGAACATTACT	1	3	6	ACD2	-	.
chrX	123884559	123884583	chrX:123884559-123884583	0	TGACAAGTTTATATTGAGCATGTTA	1	2	5	CC	-	.
chrX	123885188	123885217	chrX:123885188-123885217	0	GAACATTTTTTAACTTGTAAAAACAACTTT	1	2	10	AA2	-	.
chrX	123885638	123885668	chrX:123885638-123885668	0	GGACAAGTCCTATTTTCAAGAGAAGATGACT	2	2	11	AD1	-	.
chrX	123889795	123889814	chrX:123889795-123889814	0	AAGCATGCTCCACCTTGCTT	4	2	0	CD	-	.
chrX	123890982	123891001	chrX:123890982-123891001	0	TAACTTGTTTTAGAAAGTTC	2	3	0	ACC2	-	.
chrX	123895192	123895216	chrX:123895192-123895216	0	GGACTTGCCTATTCTGGACATTTAA	1	3	5	ACD2	-	.
chrX	123895413	123895438	chrX:123895413-123895438	0	GCATAAGTTTTTGTATAGACATGTTA	1	3	6	ACD1	-	.
chrX	123896780	123896802	chrX:123896780-123896802	0	CACCATGTTGGCCAGGCTTGTCT	1	3	3	CCD1	-	.
chrX	123897946	123897972	chrX:123897946-123897972	0	AAACAAACTGAAAATAAAAACAAGTCA	1	3	7	ACC2	-	.
chrX	123899977	123900000	chrX:123899977-123900000	0	AAACAAGTTTCCATTGACTTTCTT	1	2	4	AC1	-	.
chrX	123903975	123903997	chrX:123903975-123903997	0	AAACATGTTCATTAAACAACTCC	2	1	3	A1	-	.
chrX	123904827	123904849	chrX:123904827-123904849	0	CACCATGTTGGCCAGGCTAGTCT	1	3	3	CCD1	-	.
chrX	123905714	123905735	chrX:123905714-123905735	0	AAACATGTTTTCAGAATAGTGT	2	2	2	AD1	-	.
chrX	123906712	123906734	chrX:123906712-123906734	0	GAACTTGTTTTCTCATCTTGTCC	1	2	3	CD	-	dELS
chrX	123908109	123908139	chrX:123908109-123908139	0	AGGCATGTTCAAACGCCTGCAAAACTACTTA	1	2	11	AC3	-	.
chrX	123908874	123908899	chrX:123908874-123908899	0	AGGCATGTTACTACAGAGGAAAGTTT	1	2	6	AC2	-	.
chrX	123909675	123909704	chrX:123909675-123909704	0	AAACTTGTATGTTTAGAGTTAAGCAAGACT	1	2	10	DD2	-	dELS
chrX	123909758	123909783	chrX:123909758-123909783	0	TAACAAGTTTATTTTAAGAATTGTTT	1	2	6	AC2	-	dELS
chrX	123912852	123912874	chrX:123912852-123912874	0	CACCATGTTGGCCAGGCTAGTCT	1	3	3	CCD1	-	.
chrX	123913271	123913293	chrX:123913271-123913293	0	AGACCAGCCTGGCCAACATGCTG	1	3	3	BCC1	-	.
chrX	123917290	123917314	chrX:123917290-123917314	0	GTGCTAGCCCAACAGCAACAAGTTG	1	3	5	CCD1	-	.
chrX	123920557	123920587	chrX:123920557-123920587	0	AGGCAAACCTTGGAAGTCAGGAACCATGTCT	1	2	11	AD2	-	dELS
chrX	123930390	123930420	chrX:123930390-123930420	0	AAGAAAGTTTGAAAAACATGTAAGCTTGACC	1	2	11	AD3	-	.
chrX	123931312	123931332	chrX:123931312-123931332	0	GAACTTCCTAGAGACTTGTTG	1	3	1	ACC2	-	.
chrX	123933510	123933532	chrX:123933510-123933532	0	AGACTAGCCTGGCCAACATGGTG	1	3	3	CCD1	-	.
chrX	123933561	123933589	chrX:123933561-123933589	0	AAATTAGCCTGGCATGGTGGCACATGCCT	1	2	9	AD2	-	.
chrX	123935873	123935892	chrX:123935873-123935892	0	CGGCCAGCCCAGACTAGTTT	3	2	0	BC3	-	.
chrX	123944324	123944346	chrX:123944324-123944346	0	AGACTAGCCTGGCCAACATGGTG	1	3	3	CCD1	-	.
chrX	123944735	123944755	chrX:123944735-123944755	0	AGACAAGTTTGAAAGATGCTT	1	1	1	A2	-	.
chrX	123945031	123945050	chrX:123945031-123945050	0	CATGTTGCCCAGGCTTGTCT	2	3	0	ACD1	-	.
chrX	123947618	123947639	chrX:123947618-123947639	0	AAACTAACCCTATGACATGTTT	1	2	2	AC2	-	.
chrX	123951745	123951765	chrX:123951745-123951765	0	AGGCTAGTCTTGAGCAATCCT	1	1	1	A1	-	dELS
chrX	123952227	123952246	chrX:123952227-123952246	0	AGACTAGCCTGGGCAACATG	2	3	0	ACD2	-	.
chrX	123953929	123953955	chrX:123953929-123953955	0	GAGCATGCTACCGCGCCTGGCTAGTCT	1	2	7	CC	-	.
chrX	123954072	123954092	chrX:123954072-123954092	0	GAAATAGTTTAGGACTATTTT	1	2	1	AA2	-	.
chrX	123958025	123958045	chrX:123958025-123958045	0	GGACATGTTACAAACAAGATT	2	2	1	CD	-	.
chrX	123959803	123959835	chrX:123959803-123959835	0	AAACAATTTTTCTTTCTTTTCCAGGGCTAGGTC	1	2	13	AD2	-	.
chrX	123962956	123962982	chrX:123962956-123962982	0	GGACTTGCTTAAGCACGAAGCTTCTTT	1	1	7	A1	-	.
chrX	123963399	123963418	chrX:123963399-123963418	0	CAGGTAGTTTAGGCTTGCTC	3	2	0	AC3	-	.
chrX	123964089	123964120	chrX:123964089-123964120	0	AAACATTTCCATAGTTTAAGATAAACTTTTTT	1	2	12	AA2	-	.
chrX	123967407	123967435	chrX:123967407-123967435	0	AGGCATGTGCCACCACACCGGGCTAATTT	1	2	9	AD2	-	.
chrX	123969343	123969372	chrX:123969343-123969372	0	AGAATTGTTCCCCAGTCCTTCAGCTTGTTT	1	2	10	AC2	-	.
chrX	123973644	123973663	chrX:123973644-123973663	0	AGACTAGCCTGAGCAATGTG	2	3	0	ACD2	-	.
chrX	123975094	123975120	chrX:123975094-123975120	0	TAGAATGTTATTACAAAGAACATGTTT	1	3	7	ACC1	-	.
chrX	123975406	123975430	chrX:123975406-123975430	0	AGGTATGTTTTTGAAAAGCAAACTT	1	2	5	AA2	-	dELS,CTCF-bound
chrX	123976762	123976782	chrX:123976762-123976782	0	AGAATTGTTAGAGACTTGCCC	1	2	1	AC1	-	dELS,CTCF-bound
chrX	123980450	123980478	chrX:123980450-123980478	0	TGGCATGTTCTCCCATCTGGGAGATGCTT	1	2	9	AC2	-	.
chrX	123983800	123983820	chrX:123983800-123983820	0	GAGAATGTTCTGGACTAGCTA	1	2	1	AC2	-	.
chrX	123985047	123985077	chrX:123985047-123985077	0	GAAAAAGTTTTGAGATCTGAGAGGCTTGTCA	1	2	11	AC2	-	.
chrX	123985712	123985740	chrX:123985712-123985740	0	AGGCACGCTCTACCGTACCAGGCTAATTT	1	2	9	AB2	-	.
chrX	123988541	123988572	chrX:123988541-123988572	0	TAGCTTGTCTTGTCAATCAGCAAAGCAAATAC	1	3	12	ACD2	-	.
chrX	123988788	123988811	chrX:123988788-123988811	0	AAGCTTGTTAAAAAGAATTTGCCT	1	2	4	AC2	-	.
chrX	123988997	123989021	chrX:123988997-123989021	0	AAACTAATCTTCAGGGAGTATGTCC	1	2	5	AA2	-	dELS
chrX	123994829	123994857	chrX:123994829-123994857	0	GGAAAAGCTTTTAACTTAAAAACAAATTC	1	2	9	AA2	-	dELS
chrX	124007203	124007235	chrX:124007203-124007235	0	GAACAGGTCTCGCTGTGTTGACCAGGCTGGTCT	1	2	13	BB2	-	.
chrX	124008543	124008562	chrX:124008543-124008562	0	TGTGTTGCCCAGGCTAGTTT	2	3	0	ACD1	-	.
chrX	124009307	124009335	chrX:124009307-124009335	0	TGGCATGCTAAAGTATATGAAATTTGCTT	1	3	9	ACC2	-	.
chrX	124010097	124010120	chrX:124010097-124010120	0	AAGCTTGCTTGATAAAAGAGGTTT	1	2	4	AB1	-	.
chrX	124014753	124014773	chrX:124014753-124014773	0	AGATTTCTTCCAGGCATGCCT	2	2	1	AA1	-	.
chrX	124016766	124016785	chrX:124016766-124016785	0	AGACTAGCCTGGGCAACATG	2	3	0	ACD2	-	.
chrX	124020767	124020787	chrX:124020767-124020787	0	TGGCATGATCTCAGCTTGCTT	1	3	1	CCD2	-	.
chrX	124022530	124022560	chrX:124022530-124022560	0	GGAATTGTCTTAGAAGAAAGAAGGCAAGCCA	1	2	11	AC2	-	.
chrX	124024760	124024783	chrX:124024760-124024783	0	ATACTAGTTTTATAAAGATAGCCT	1	2	4	AD2	-	.
chrX	124025032	124025060	chrX:124025032-124025060	0	GAGAAAATCCAGATTATACAAACTAGCCT	1	2	9	AA1	-	.
chrX	124028844	124028871	chrX:124028844-124028871	0	GGTCTCGCTCTGTTGACCAGGCTTGTCT	1	2	8	BD1	-	.
chrX	124030853	124030872	chrX:124030853-124030872	1	GGGCAAGTTTAAGCATGTTA	5	1	0	C1	-	dELS
chrX	124031614	124031636	chrX:124031614-124031636	0	CACCATGTTGGCCAGGCTTGTCT	1	3	3	CCD1	-	.
chrX	124034310	124034336	chrX:124034310-124034336	0	GCACATGCCATTGTGCCTAGCTTGTTT	1	3	7	CCD1	-	.
chrX	124039444	124039476	chrX:124039444-124039476	0	CAGCTAGTTTTTATTTTTCGTAGAGACAGATCT	1	3	13	ABC2	-	.
chrX	124039676	124039708	chrX:124039676-124039708	0	AGACAGGTCTTTCTCTGTTGCCCAGGCTGGTCT	1	2	13	BB2	-	.
chrX	124039829	124039851	chrX:124039829-124039851	0	AAACAAGGCCGCAGAGCATGTTC	1	1	3	D2	-	.
chrX	124039882	124039910	chrX:124039882-124039910	0	CAGTTTGTTTACAAATCAGGAGCTTGCTA	1	3	9	ACC1	-	.
chrX	124040985	124041011	chrX:124040985-124041011	0	CAAGTAGCTGCGATTACAGGCATGCCC	1	3	7	ACC1	-	.
chrX	124043879	124043911	chrX:124043879-124043911	0	AAGCTTCTTCAAGGAAGGGATTTGGGTTTGTTT	1	2	13	AA2	-	.
chrX	124050867	124050887	chrX:124050867-124050887	0	AGATTTGTTCTGAACAAATTT	1	2	1	AA2	-	.
chrX	124053554	124053585	chrX:124053554-124053585	0	GGACTAGCCCAATGTATTTTTAAGTCATGTAT	1	2	12	DD1	-	.
chrX	124056780	124056801	chrX:124056780-124056801	0	AAACATGCTTAGAAAGATACCT	2	2	2	AA1	-	.
chrX	124059300	124059330	chrX:124059300-124059330	0	GAGCAAGACTCTGTCTCAAGTAGACATCTTT	1	2	11	AD2	-	.
chrX	124059853	124059880	chrX:124059853-124059880	0	AGGGGTGTCTTGTGTCCCAGGCTAGTCT	1	2	8	AB4	-	.
chrX	124061958	124061989	chrX:124061958-124061989	0	AAACAATTTTGTTTTATTTTTCAGACAACCTT	1	2	12	AA2	-	.
chrX	124063915	124063936	chrX:124063915-124063936	0	AAGCATGTTCTAAAACTTACCA	1	2	2	AC3	-	.
chrX	124066247	124066266	chrX:124066247-124066266	0	AGACATGCCTGAGCAGGTTT	4	1	0	B1	-	.
chrX	124068985	124069010	chrX:124068985-124069010	0	AAGTTTGTTCCAGGGTAGAAAAGTCC	1	2	6	AA2	-	.
chrX	124069545	124069569	chrX:124069545-124069569	0	AAGCTAATTTTAATAAAACATATTT	1	2	5	AA2	-	.
chrX	124074842	124074873	chrX:124074842-124074873	0	AGGATAGTTTAGTCTTTAGAGGGAAAATGTCT	1	2	12	AA2	-	.
chrX	124075131	124075159	chrX:124075131-124075159	0	GAACATTCTTACTATACATAAAATAGTTT	1	2	9	AA2	-	.
chrX	124076063	124076083	chrX:124076063-124076083	0	AGACAAATGTTAGGCAAGTTT	1	2	1	AD1	-	.
chrX	124076494	124076522	chrX:124076494-124076522	0	AAGATAGTTTTAAAATGCAACGCTAGTTT	1	2	9	AD2	-	.
chrX	124077452	124077473	chrX:124077452-124077473	0	AAACAACTTTTAAAAGTTGTTT	1	2	2	AA2	-	.
chrX	124079112	124079133	chrX:124079112-124079133	0	GAACTTTCTTTTAGGAATGTCC	1	2	2	AA2	-	.
chrX	124081353	124081383	chrX:124081353-124081383	0	TAACATGCTTTCTTTCTTTCCAAACAGCTTT	1	3	11	ABC2	-	.
chrX	124084527	124084547	chrX:124084527-124084547	0	AGGCTAGTCTCAAACTCGTGA	1	3	1	BCD2	-	.
chrX	124086545	124086568	chrX:124086545-124086568	0	AGGTATGTTTACTTGGAAAAGTTC	1	2	4	AA2	-	dELS
chrX	124086899	124086922	chrX:124086899-124086922	0	AAACATGCTGTTGTAGGCATTTTA	1	3	4	ACC1	-	.
chrX	124090943	124090963	chrX:124090943-124090963	0	GAACTAATCTTCAGCATGCCA	1	3	1	ACC2	-	.
chrX	124096844	124096866	chrX:124096844-124096866	0	GAACTATTTTGACAAACTAATTC	1	2	3	AA2	-	.
chrX	124100171	124100193	chrX:124100171-124100193	0	AGCCAAGTTTGCAAGACTTTCTT	1	2	3	AD3	-	.
chrX	124101266	124101286	chrX:124101266-124101286	0	TAACCAGTCTCAAACATGCTT	2	2	1	BC3	-	.
chrX	124103076	124103099	chrX:124103076-124103099	0	CACATTGTTCATTTGGGCTAGTTT	1	3	4	ACD1	-	.
chrX	124103398	124103426	chrX:124103398-124103426	0	GAGCAAGCATTAACCACCTGAGCTTTCCT	1	2	9	AD2	-	.
chrX	124103507	124103529	chrX:124103507-124103529	0	GAGCATTCCTTATGAGAATGCTT	1	2	3	AA2	-	.
chrX	124108044	124108067	chrX:124108044-124108067	0	TTGTAAGTCTCTAAGGACTTGCTT	1	3	4	ACD1	-	.
chrX	124109342	124109370	chrX:124109342-124109370	0	GAACTTCCTCCTTTACCTTGGAGTAGTTT	1	2	9	AA2	-	.
chrX	124112935	124112958	chrX:124112935-124112958	0	TAGCATTCCTTGTTAGACAAGTCT	1	2	4	AC1	-	.
chrX	124113024	124113048	chrX:124113024-124113048	0	GGACAGCTTTGCCAGGAACATGTTC	2	2	5	AB1	-	.
chrX	124113851	124113880	chrX:124113851-124113880	0	GAACTTATTTCAGCCTTTGTAGACTGGCTT	1	2	10	AB2	-	.
chrX	124113953	124113983	chrX:124113953-124113983	0	GGGCTTGCTGCTGGTGTCCTTAGGCAGGCTG	1	3	11	BCC1	-	.
chrX	124114218	124114238	chrX:124114218-124114238	0	GTGCAAGCCTGGAACTTGTGT	1	2	1	DD3	-	.
chrX	124114402	124114425	chrX:124114402-124114425	0	GGACCTGTCTATAGGGGCTGGCTT	1	2	4	BB2	-	.
chrX	124114491	124114512	chrX:124114491-124114512	0	GGCCTAGCACTGGGGCAAGTCT	1	2	2	DD1	-	.
chrX	124114988	124115009	chrX:124114988-124115009	0	AAGTTAGCTTTTAAACAATTTT	1	2	2	AA2	-	.
chrX	124117656	124117687	chrX:124117656-124117687	0	CAACTTGTCTAGCTCCATTAAAAACCTTGTTA	1	3	12	CCD2	-	.
chrX	124120500	124120519	chrX:124120500-124120519	0	AGACTTGTGCAAGAATGTTC	3	2	0	AD2	-	.
chrX	124122069	124122090	chrX:124122069-124122090	0	GAACTAGTTACTAGACATGTTC	3	1	2	C2	-	.
chrX	124122984	124123006	chrX:124122984-124123006	0	AGACTAGTCTGGCCAACATGGTG	1	3	3	CCD1	-	.
chrX	124125877	124125902	chrX:124125877-124125902	0	GAAAAAGCTCAGGAAAGATCTAGCTT	1	2	6	AD2	-	.
chrX	124125942	124125964	chrX:124125942-124125964	0	AAACTAGTTTAAAAGATATGTCT	1	1	3	A2	-	.
chrX	124126557	124126585	chrX:124126557-124126585	0	CAACTTGTTGGCTGAATCGGAAAATGCCC	1	3	9	ACC2	-	.
chrX	124131097	124131121	chrX:124131097-124131121	0	AAGTCTGTTTTTTTGAAGCTTGCTT	1	2	5	AB4	-	.
chrX	124131525	124131553	chrX:124131525-124131553	0	AGGCATGCGCCACCACGCCAGGCTAATTT	1	2	9	AD2	-	.
chrX	124137596	124137628	chrX:124137596-124137628	0	GGGGTTGTTTGTTTTTCTCTTGTAAATTTGTTT	1	2	13	AA2	-	.
chrX	124137667	124137689	chrX:124137667-124137689	0	AGGCATGGTTTCCAAAATAGTTT	1	2	3	AD2	-	.
chrX	124138216	124138244	chrX:124138216-124138244	0	AGGATTGCCTTGGTTACTCAGGCTTTTTT	1	2	9	AA2	-	.
chrX	124138820	124138844	chrX:124138820-124138844	0	GTGCTAGTTTTCAAGGGGAATGCTT	1	2	5	AD2	-	.
chrX	124139557	124139581	chrX:124139557-124139581	0	GAACTTGCCCTGCTGTATCTAGTTG	1	3	5	CCD2	-	.
chrX	124141204	124141232	chrX:124141204-124141232	0	AAGCTTTTCTACAACCAGAAAACATGCAT	1	2	9	AD2	-	.
chrX	124143647	124143676	chrX:124143647-124143676	0	GAACAATTCCACAATTTTAGAAACATATTT	1	2	10	AA2	-	.
chrX	124146843	124146872	chrX:124146843-124146872	0	AGGAATGTCTTTTGTTTTCATAACAAGCCC	1	2	10	AC2	-	.
chrX	124147285	124147312	chrX:124147285-124147312	0	AAGCAAATTTAAAAGAAAAAACAACCCC	1	2	8	AA2	-	.
chrX	124152821	124152845	chrX:124152821-124152845	0	GGGCTTGTCAGAAAGTGACATTCTT	1	3	5	ACC1	-	.
chrX	124153226	124153248	chrX:124153226-124153248	0	AGACCAGCCTGATCAACATGCTG	1	3	3	BCC1	-	.
chrX	124155249	124155268	chrX:124155249-124155268	0	GTACATGTCATGGCTAGCCT	4	3	0	CCD1	-	.
chrX	124156422	124156441	chrX:124156422-124156441	0	AGGCTAGGCCAGTCTAGTCC	2	2	0	DD2	-	.
chrX	124159519	124159541	chrX:124159519-124159541	0	CAACAAGTCCAGTGAGTTTGCTA	1	3	3	ACC2	-	.
chrX	124161426	124161450	chrX:124161426-124161450	0	CAGCTTGCTTACAGTGGGCTATCTT	1	2	5	AC2	-	.
chrX	124162832	124162851	chrX:124162832-124162851	0	AGGCTAGGCCAGTCTAGTCT	2	2	0	DD2	-	.
chrX	124163492	124163522	chrX:124163492-124163522	0	AAACTTGCCTTCATTGGTCCCTGACATCCTT	1	2	11	AC1	-	.
chrX	124165310	124165337	chrX:124165310-124165337	0	AATCTAGTTTCTATCTATAGATTTGCCT	1	2	8	AD2	-	.
chrX	124167925	124167945	chrX:124167925-124167945	0	GGATTTCTTTCAGACATGTTT	2	2	1	AA1	-	.
chrX	124168829	124168852	chrX:124168829-124168852	0	TTGGTAGCCTTCTTGGACTTGTTT	1	3	4	ACD1	-	.
chrX	124169599	124169626	chrX:124169599-124169626	0	AAATTTGTCTTTTTTGTTATACATGTCT	1	2	8	AD2	-	.
chrX	124170793	124170815	chrX:124170793-124170815	0	AAGGAAGTTTGTAAAACATGTTT	2	1	3	A1	-	.
chrX	124171924	124171950	chrX:124171924-124171950	0	TGGAATGTTTGATATCAGGGCATGTCT	1	2	7	AC3	-	.
chrX	124179963	124179983	chrX:124179963-124179983	0	AAACAAGTCAAAGACTTTTTA	1	3	1	ACC1	-	.
chrX	124180895	124180927	chrX:124180895-124180927	0	GACATTGTCTTTTTCAAAAGTCCAAGCTAGTTA	1	3	13	ACD1	-	.
chrX	124181208	124181228	chrX:124181208-124181228	0	AGGCATGCCACCACCATGCCC	1	3	1	CCD2	-	.
chrX	124183884	124183912	chrX:124183884-124183912	0	GGGCTTCTCCATGTTGGCCAGGCTGGTTT	1	2	9	AB2	-	.
chrX	124185632	124185659	chrX:124185632-124185659	0	GGGCTCACTTTGTTGCCCAGGCTAGTCT	1	2	8	AB1	-	.
chrX	124187177	124187197	chrX:124187177-124187197	0	ATGGTTGTTTTAAACTTGCTT	1	2	1	AD4	-	.
chrX	124191117	124191145	chrX:124191117-124191145	0	AAATTAGCCTGGTGTGGTGGTGCATGCCT	1	2	9	AD2	-	.
chrX	124191953	124191973	chrX:124191953-124191973	0	GGGCATGTTAAAAGTAAGCTG	1	3	1	ACC2	-	.
chrX	124192492	124192511	chrX:124192492-124192511	0	AAAAAAACCTGAGCTTGCTT	1	2	0	AA1	-	.
chrX	124193821	124193845	chrX:124193821-124193845	0	GAGCCTGCCCTCTGCAAAAAAGCCC	1	2	5	AB2	-	.
chrX	124196377	124196405	chrX:124196377-124196405	0	GGACAAGTGTCCCTTATAAGGACAAGCAT	1	2	9	DD2	-	.
chrX	124196543	124196564	chrX:124196543-124196564	0	CTGGAAGCTCCAGAACTAGCCC	1	3	2	ACD1	-	.
chrX	124197049	124197080	chrX:124197049-124197080	0	GGCCTAGTTCTACCCATCCTGTGGGCTTCTCC	1	2	12	AD3	-	.
chrX	124200601	124200624	chrX:124200601-124200624	0	TGACTTGTTTTCATGGGCTAAATC	1	3	4	ACD2	-	.
chrX	124201267	124201287	chrX:124201267-124201287	0	AGAATTGCCTAGTACAAGCTT	1	2	1	AD2	-	.
chrX	124201615	124201637	chrX:124201615-124201637	0	AGACTAGCCTGACCAACATGGTT	1	2	3	CD	-	.
chrX	124202161	124202184	chrX:124202161-124202184	0	AGGATAGACTCGAAGGACTTGCTT	1	2	4	AD1	-	.
chrX	124204559	124204580	chrX:124204559-124204580	0	AAGGAAGCTCCCAGGCATTCCT	1	2	2	AA2	-	.
chrX	124208747	124208771	chrX:124208747-124208771	0	AGGCTTGCCCAACAGAAATTTATTT	1	2	5	AA1	-	dELS,CTCF-bound
chrX	124209566	124209596	chrX:124209566-124209596	0	AAGCATGCCCATTTCCTTTGGGAAGATTCTT	2	2	11	AA1	-	dELS
chrX	124209680	124209705	chrX:124209680-124209705	0	AAGCTAGGTCAATTAGAAGCTTCCTC	1	2	6	AD2	-	dELS
chrX	124212561	124212591	chrX:124212561-124212591	0	GGACAATCTCGAGAGAAGACAGGGCAGGCCT	1	2	11	AB2	-	.
chrX	124214811	124214842	chrX:124214811-124214842	0	TGACTTGTTCCCATTATTCTTTGAGCACTTTT	1	3	12	ABC2	-	.
chrX	124218652	124218671	chrX:124218652-124218671	0	AAAGAAGTCTGAGCAAATCC	1	2	0	AA2	-	.
chrX	124219570	124219593	chrX:124219570-124219593	0	AAATAAGTTTCAACAAACATATCC	1	2	4	AA2	-	.
chrX	124223538	124223562	chrX:124223538-124223562	0	GGCCAAGTTTCTCTTAGGCTTTCCT	1	2	5	AD3	-	dELS,CTCF-bound
chrX	124228684	124228706	chrX:124228684-124228706	0	CACCATGTTGGCCAGGCTAGCCT	1	3	3	CCD1	-	.
chrX	124230988	124231015	chrX:124230988-124231015	0	GTGCTTGTCTTTCCACCTGAGCTACCTT	1	2	8	AD3	-	dELS
chrX	124233228	124233250	chrX:124233228-124233250	0	AAGCAAGCTTTTGGAGGTAGTTG	1	2	3	AC1	-	.
chrX	124233392	124233420	chrX:124233392-124233420	0	TAACATGTTGGGATGATCTAGGCTGGTCC	1	3	9	BCC1	-	.
chrX	124236040	124236062	chrX:124236040-124236062	0	CACCATGTTGGCCAGACTAGTCT	1	3	3	CCD1	-	.
chrX	124237222	124237244	chrX:124237222-124237244	0	CAGCATGTTGGCCAGGCTAGTCT	1	2	3	CC	-	.
chrX	124238197	124238223	chrX:124238197-124238223	0	TGGCATGTCAGCTGGTCAGGCTAGACC	1	3	7	CCD1	-	.
chrX	124238402	124238423	chrX:124238402-124238423	0	GGACTAGTTGAGCAACATGTTG	2	3	2	CCC	-	.
chrX	124238748	124238776	chrX:124238748-124238776	0	AAAGAAGTTATGCTGAGTGAAACAAGCCA	1	3	9	ACC1	-	.
chrX	124240019	124240042	chrX:124240019-124240042	0	AAGCTTCTTCTCAGAAACATACCC	1	2	4	AA2	-	dELS
chrX	124244177	124244208	chrX:124244177-124244208	0	GAGTTTGTTTGTAGCTTTAGCCAAGTTAGTCC	1	2	12	AA2	-	.
chrX	124244288	124244315	chrX:124244288-124244315	0	AAAGATGACCAGCTGCATAAGCATGCTT	2	2	8	AD1	-	.
chrX	124245177	124245198	chrX:124245177-124245198	0	AAGCAAGTCTCAGACCAAATTT	1	2	2	AD1	-	.
chrX	124249619	124249646	chrX:124249619-124249646	0	GAGTATGTTTCCCATACAGGGCATGTAT	1	2	8	AD3	-	.
chrX	124256170	124256202	chrX:124256170-124256202	0	AAGGAAGTCTACCTAAGTGCAAAAAACTATTTT	1	2	13	AA2	-	.
chrX	124256574	124256601	chrX:124256574-124256601	0	AGGCAAGCCCCAAAGCCTGAACTTTCCA	1	2	8	AC3	-	.
chrX	124261359	124261381	chrX:124261359-124261381	0	AGACAAGTGTTCCAAATTTGCTT	1	2	3	AD2	-	.
chrX	124261588	124261617	chrX:124261588-124261617	0	AAACATTTCTAACCTCTTTAAAGCTTTTTC	1	2	10	AA2	-	.
chrX	124264548	124264578	chrX:124264548-124264578	0	TGACTTTTTCTTTTGAGACAGGGACTTGCTC	1	2	11	AC1	-	.
chrX	124266355	124266382	chrX:124266355-124266382	0	GAATGTGCCCATCAGAAGGGACTTGTTA	1	3	8	ABC1	-	.
chrX	124270131	124270159	chrX:124270131-124270159	0	TAGCAAGCCAGAGGTTCCGGGGCCTGCTT	1	3	9	BCC2	-	.
chrX	124270195	124270222	chrX:124270195-124270222	0	GGACTCGTTCATTGTATTAGACATATTT	1	2	8	AB2	-	.
chrX	124270444	124270476	chrX:124270444-124270476	0	AAACATGCCTACCTAACCTTTATGAAAATATTT	2	2	13	AA1	-	.
chrX	124272402	124272425	chrX:124272402-124272425	0	AAACATGCTAAATGAAAGAAGCCA	1	3	4	ACC2	-	.
chrX	124275150	124275174	chrX:124275150-124275174	0	CAGCAAGTCACAGATGAACTTGTGC	1	3	5	CCD1	-	dELS,CTCF-bound
chrX	124280755	124280774	chrX:124280755-124280774	0	GGGCAACTTTGAAAATGTCT	1	2	0	AA2	-	.
chrX	124283465	124283490	chrX:124283465-124283490	0	GACCAAGTTTACCTGGGACCATGCTC	1	2	6	DD2	-	.
chrX	124287521	124287543	chrX:124287521-124287543	0	CAGCATGTTGGCCAGGCTGGTCT	1	3	3	BCC1	-	.
chrX	124288252	124288282	chrX:124288252-124288282	0	AGGCATGTCTTACGTGGCAGCAGGCAAGAGA	1	3	11	CDD3	-	.
chrX	124294224	124294252	chrX:124294224-124294252	0	AAGCATGCATCACAAAGCCAGGCTAATTT	1	2	9	AD2	-	.
chrX	124294897	124294918	chrX:124294897-124294918	0	AAGCTTTTCCTGGAGTTTGCTT	1	2	2	AA2	-	.
chrX	124295736	124295757	chrX:124295736-124295757	0	AGAATTGTTTAAGTACTTGTTT	1	2	2	AD2	-	.
chrX	124297913	124297935	chrX:124297913-124297935	0	AAACAAGTTCAGCAAACAGGATA	1	3	3	BCD2	-	.
chrX	124299028	124299054	chrX:124299028-124299054	0	AGACATTTTTCAAAAGAAGACATGCAT	1	2	7	AD2	-	.
chrX	124302079	124302108	chrX:124302079-124302108	0	TAATATGTTAAATTTATAAGAAACAAGTTT	1	3	10	ACC1	-	.
chrX	124303571	124303593	chrX:124303571-124303593	0	GAGCATGTTTAACACACTTGATT	1	2	3	DD1	-	.
chrX	124305750	124305781	chrX:124305750-124305781	0	AGGCTGGCTCCTGTTTCCTCTGGAGCTTCCTT	1	2	12	AB2	-	.
chrX	124306244	124306265	chrX:124306244-124306265	0	GAACTTGCTAAAGGACAACTTC	1	2	2	AC2	-	.
chrX	124307418	124307444	chrX:124307418-124307444	0	TGTCTAGCTCATTCAATAAACTAGTTT	1	2	7	CD	-	.
chrX	124308037	124308066	chrX:124308037-124308066	0	GAGCAAGATTCCATCTCTTAAAATTTGTTT	1	2	10	AD2	-	.
chrX	124308521	124308542	chrX:124308521-124308542	0	AAATTTGTTCTAAAAATAGTTT	1	2	2	AA2	-	.
chrX	124312253	124312275	chrX:124312253-124312275	0	AGACCAGCCTGGCCAACATGTCG	1	3	3	BCC1	-	.
chrX	124313427	124313458	chrX:124313427-124313458	0	AAACATATTCAAAAGGAAAACAAAACAAGCCA	1	2	12	AC2	-	.
chrX	124322212	124322238	chrX:124322212-124322238	0	TGAATTGCCTTGGAACAAGACAAGTCC	1	2	7	AC3	-	.
chrX	124331283	124331303	chrX:124331283-124331303	0	GAGAAAGCCTTGTACATGCCC	1	2	1	AD2	-	.
chrX	124331310	124331329	chrX:124331310-124331329	0	GGACATGCTCAGAAAAGGCC	3	2	0	AD1	-	.
chrX	124332608	124332627	chrX:124332608-124332627	0	AAGCTGGTCCCAGCAAGCCT	3	2	0	BC2	-	.
chrX	124335692	124335717	chrX:124335692-124335717	0	AAACTTGCTTGTTGCTGAAGAAGCTG	1	2	6	AC1	-	dELS
chrX	124337575	124337605	chrX:124337575-124337605	0	AAGCTAGGTTTTCTGGATTGGGGGCTGGTTT	1	2	11	BD2	-	.
chrX	124344458	124344483	chrX:124344458-124344483	0	CGGCTGGCTCAGCTGTCAGCTTGCTT	1	3	6	BCC2	-	dELS
chrX	124346414	124346438	chrX:124346414-124346438	0	TGGCAAGCTCGATCGAACCAAGCTA	1	3	5	CCD2	-	PLS
chrX	124347471	124347490	chrX:124347471-124347490	1	CCATTTGCCTAGGCATGTCT	3	3	0	ACD1	-	pELS
chrX	124347837	124347863	chrX:124347837-124347863	0	GGGCATTTCTAAGGAAGGACCTAGCTC	1	2	7	AD2	-	.
chrX	124348319	124348348	chrX:124348319-124348348	0	AGGGAAGCTGACAAAGGAGATAACATGCTC	1	3	10	ACC1	-	pELS
chrX	124348367	124348387	chrX:124348367-124348387	1	AAGAATGTACAAAACAAGTCT	2	2	1	AD1	-	pELS
chrX	124348575	124348607	chrX:124348575-124348607	0	GGACTTGCTTGACCACCTATCTAGAACAAGTGC	1	1	13	D1	-	.
chrX	124354154	124354173	chrX:124354154-124354173	0	AAGCCAGCCTAGGATTGTTT	1	2	0	AB2	-	.
chrX	124355342	124355372	chrX:124355342-124355372	0	GGACAACTTTTGATGAAATAAAGACAAATTT	1	2	11	AA2	-	.
chrX	124355385	124355405	chrX:124355385-124355405	0	AGACTAGATTAACACATGCTT	2	2	1	DD2	-	.
chrX	124358432	124358460	chrX:124358432-124358460	0	GAGTATGTTTTGTTTGAAAAGGCATATTC	1	2	9	AA2	-	.
chrX	124360102	124360124	chrX:124360102-124360124	0	CACCATGTTGGCCAGGCTAGTCT	1	3	3	CCD1	-	.
chrX	124361929	124361951	chrX:124361929-124361951	0	AAGCTTGTTCTGGAGACAACACT	1	2	3	AD4	-	.
chrX	124362413	124362438	chrX:124362413-124362438	0	TGCCTTGCTAGGTTTTGGACTTGCTT	1	3	6	CCD1	-	dELS
chrX	124365953	124365982	chrX:124365953-124365982	0	AAAATTGTTCATGGATCATTAAGAAAGCTT	1	2	10	AA2	-	.
chrX	124367023	124367048	chrX:124367023-124367048	0	TAACAACTTTGTTTTTCAACTTGTTT	1	3	6	ACC2	-	.
chrX	124369232	124369257	chrX:124369232-124369257	0	AAACAACTTAAAAAAAAAACTAGTCA	1	3	6	ACC2	-	.
chrX	124369539	124369566	chrX:124369539-124369566	0	GAACAATTTTGGGAGTATAGGGAAGTTT	1	2	8	AA2	-	.
chrX	124372014	124372034	chrX:124372014-124372034	0	AAATATGCTCTAAACATGTTT	2	1	1	A1	-	.
chrX	124373574	124373598	chrX:124373574-124373598	0	CAGCAAGCCCAAAAGGAACATGACA	1	3	5	CCD1	-	.
chrX	124373660	124373681	chrX:124373660-124373681	0	AGACAAGCTTAGGTAATTGTCT	1	2	2	AD1	-	.
chrX	124373727	124373749	chrX:124373727-124373749	0	GAATAAGTCTATAGAGAATGCCT	1	2	3	AA2	-	.
chrX	124381367	124381388	chrX:124381367-124381388	0	GGACAGGCTTGCAAGTTTGCTT	1	2	2	AB2	-	.
chrX	124385348	124385372	chrX:124385348-124385372	0	GAGCTAGTTTCAGTGAGACTTATAT	1	2	5	AD4	-	.
chrX	124386417	124386437	chrX:124386417-124386437	0	AAGATTGCCTAGGGATTGTCC	1	2	1	AA2	-	.
chrX	124390008	124390030	chrX:124390008-124390030	0	CAGAAAGTTACCAGGACTTGTCT	1	3	3	ACC1	-	.
chrX	124390627	124390657	chrX:124390627-124390657	0	AAACCTGTCTTCCTTTCTGAAAAACTAACTC	1	2	11	AB3	-	.
chrX	124392023	124392053	chrX:124392023-124392053	0	AAACTTGTCTTTTTCCCCTATGTACTTACTT	1	2	11	AD1	-	.
chrX	124396692	124396711	chrX:124396692-124396711	0	GGGCAAGGCTGAGAAAGCTC	2	2	0	AD2	-	.
chrX	124404681	124404701	chrX:124404681-124404701	0	AGACATCTCCAGGGCATGCTG	1	2	1	AC2	-	.
chrX	124405329	124405357	chrX:124405329-124405357	0	AGACAGGTTTAGTTTTAGGAGGCACGTTT	1	2	9	BB2	-	.
chrX	124405770	124405796	chrX:124405770-124405796	0	AAGCAATTTCTCTTTGTGCACTTGTCC	1	2	7	AD2	-	.
chrX	124407010	124407041	chrX:124407010-124407041	0	GAACAGGCACAGAGGATAATGGAAACATGTTC	2	2	12	BD1	-	.
chrX	124411159	124411188	chrX:124411159-124411188	0	AAGCTTATTTCCAAGAGCACAGGCATATTC	1	2	10	AA2	-	.
chrX	124412413	124412442	chrX:124412413-124412442	0	TAGCTTGCCCTTTCCTCTGAGGACAATTTA	1	3	10	ACC1	-	.
chrX	124414404	124414429	chrX:124414404-124414429	0	AGGCTTGTCTGCTGTGCGAGTTGCTA	1	3	6	ACC2	-	.
chrX	124415118	124415138	chrX:124415118-124415138	0	AGGAGTGCTCAGAACTAGCCA	1	3	1	ABC1	-	.
chrX	124418700	124418725	chrX:124418700-124418725	0	GAACTGGTTCTTTTGAAAACTAGTTA	1	2	6	BC2	-	.
chrX	124419464	124419496	chrX:124419464-124419496	0	GAAAATGCTTCCCGAGTGCCAAAAGACCAGCTT	1	2	13	AB2	-	.
chrX	124419504	124419525	chrX:124419504-124419525	0	GGGCTTACTTGCAAACAAGGTC	1	2	2	AD2	-	.
chrX	124421965	124421987	chrX:124421965-124421987	0	AAACATTTTTATTACACTAGTTT	1	2	3	AD2	-	.
chrX	124426759	124426779	chrX:124426759-124426779	0	GAGCTTGTGTTATGCATGTTC	2	2	1	DD2	-	.
chrX	124428259	124428283	chrX:124428259-124428283	0	AAACTTGCCTTGAAGGGAGTTGACT	1	2	5	AD1	-	dELS,CTCF-bound
chrX	124429159	124429182	chrX:124429159-124429182	0	GGACATGTTTCTTCATTCTTGTCT	1	2	4	DD1	-	.
chrX	124430550	124430574	chrX:124430550-124430574	0	AAAAGAGCTTTGTAGAGGCTAGCTA	1	3	5	ABC1	-	.
chrX	124430990	124431019	chrX:124430990-124431019	0	GAGCCAGCTTCAGTCAGGATAGACTAGATT	1	2	10	BD3	-	.
chrX	124433713	124433736	chrX:124433713-124433736	0	AAACTATTTCTCATCAACATGTTT	1	2	4	AC2	-	.
chrX	124434104	124434123	chrX:124434104-124434123	0	AGGCTACCTCAGGCTAGTGT	2	2	0	AD2	-	.
chrX	124435252	124435274	chrX:124435252-124435274	0	TGAGAAGTTGCAGAAACTTGTCT	1	3	3	ACC1	-	.
chrX	124436711	124436741	chrX:124436711-124436741	0	GGACTAGGTCCTACCTCCATGGAGCAAATTC	1	2	11	AD2	-	.
chrX	124438491	124438518	chrX:124438491-124438518	0	TGACTTGCCCTGAACTTTGAAGATGCTT	1	2	8	AC2	-	.
chrX	124439063	124439089	chrX:124439063-124439089	0	GAAAAAATTCATAGACCAAACTTGCTT	1	2	7	AA1	-	.
chrX	124439560	124439582	chrX:124439560-124439582	0	AGACCAGTCTCTGGAACATGTTT	2	1	3	B1	-	.
chrX	124441278	124441301	chrX:124441278-124441301	0	AGAGAAGTTTGGTAAAACATGCCT	2	1	4	A1	-	.
chrX	124441343	124441364	chrX:124441343-124441364	0	AAACATGTCTGGTAGAAAGTTT	1	2	2	AC1	-	.
chrX	124443845	124443866	chrX:124443845-124443866	0	AGAGTGGCTTTCAAACTTGTTT	1	2	2	AB1	-	.
chrX	124445419	124445444	chrX:124445419-124445444	0	GAGTAAGATTCCTAGTGGACTAGTTC	1	2	6	AD1	-	.
chrX	124445755	124445781	chrX:124445755-124445781	0	AGGCTGGCTCCAAGGAGTAACTTGCTA	1	3	7	BCC2	-	.
chrX	124446497	124446519	chrX:124446497-124446519	0	GGACAAGCCCTGAGAACTGATTC	1	2	3	AB4	-	.
chrX	124450919	124450939	chrX:124450919-124450939	0	AAACAACTTTTAGACAAGTAT	1	2	1	AD2	-	.
chrX	124454547	124454573	chrX:124454547-124454573	0	GAGCCTGCCAGCACGCCTGGCTAGTTT	1	3	7	BCC1	-	.
chrX	124454821	124454841	chrX:124454821-124454841	0	TGGCATTTTTCAAACTAGTCT	1	2	1	AC1	-	.
chrX	124456153	124456175	chrX:124456153-124456175	0	CTAGTTGCCTTCAGGGCTTGTTC	1	3	3	ACD1	-	.
chrX	124456849	124456872	chrX:124456849-124456872	0	AAATTTGTTCCAACGGTCATGTTC	1	2	4	AD2	-	.
chrX	124457194	124457219	chrX:124457194-124457219	0	CAGCATGTTTAGCTTGGAGCACATTT	1	3	6	ABC2	-	.
chrX	124457336	124457366	chrX:124457336-124457366	0	TAACAAGCTCTTTCTATGGAGAGACCTGCTC	1	2	11	BC2	-	.
chrX	124459089	124459120	chrX:124459089-124459120	0	GGGCAAGTCCAAGGTGCCATGGGAGCATCCTT	2	1	12	A1	-	.
chrX	124460758	124460778	chrX:124460758-124460778	0	ATGCTAGTTTAACACAAGTTT	1	2	1	DD2	-	.
chrX	124463912	124463941	chrX:124463912-124463941	0	GTGCTAGTTCAAGTTGAAATGCACATGTCT	1	2	10	DD2	-	.
chrX	124464522	124464545	chrX:124464522-124464545	0	AAGCTAGTGCTAGAAGAGAAGTTC	1	2	4	AD2	-	.
chrX	124470738	124470761	chrX:124470738-124470761	0	CAGCAGGTCTCCTGTAACATGCTC	1	3	4	BCC2	-	.
chrX	124473664	124473692	chrX:124473664-124473692	0	AGGCTTGTCTTTCTCAGGTGATCTTGTCA	1	2	9	CD	-	.
chrX	124474330	124474351	chrX:124474330-124474351	0	AGGGAAGTTAGGTGACTTGCCT	1	3	2	ACC1	-	.
chrX	124474954	124474973	chrX:124474954-124474973	0	AGGCTTTATCAAACATGTTT	3	2	0	AD1	-	.
chrX	124476842	124476864	chrX:124476842-124476864	0	ATGCATGTTTTAAAAGCATCTTT	1	2	3	AD3	-	.
chrX	124477405	124477434	chrX:124477405-124477434	0	ATACATGTCCTCAGATTGAAAAGCATTTTT	1	2	10	AD3	-	.
chrX	124478548	124478578	chrX:124478548-124478578	0	TGACTTACCTTGCATAATTAAGGACATGTTG	1	3	11	ACC2	-	.
chrX	124478605	124478636	chrX:124478605-124478636	0	TTGCTTGTTAAAGTCTTGGAGCGAGCAAGCTC	1	3	12	CCD1	-	.
chrX	124482948	124482971	chrX:124482948-124482971	0	AAACTAACTTTCAGAAACATTCTC	1	2	4	AA2	-	.
chrX	124485754	124485781	chrX:124485754-124485781	0	GAGCTTGTCCGGGGTCACTAACAAGTTT	1	1	8	C2	-	.
chrX	124489264	124489288	chrX:124489264-124489288	0	AGACATGCTTCCAATGATAAAGTCT	2	2	5	AD1	-	.
chrX	124493001	124493021	chrX:124493001-124493021	0	CGGCTAGCTTGAGAAAAGCTC	1	2	1	AC2	-	.
chrX	124493740	124493766	chrX:124493740-124493766	0	AGATATGCTGCTGGAAATGACAAGTCC	1	3	7	ACC1	-	.
chrX	124494298	124494320	chrX:124494298-124494320	0	AAAATTGTTTTATGGAATAGTTC	1	2	3	AA2	-	.
chrX	124495354	124495386	chrX:124495354-124495386	0	GGGGTTGTTTGTTTTTTTCTTGTAAATTTGTTT	1	2	13	AA2	-	.
chrX	124499055	124499083	chrX:124499055-124499083	0	AAACATCCATGTTGTGGGAAGGCATGCCC	2	2	9	AD1	-	.
chrX	124500741	124500770	chrX:124500741-124500770	0	GAACTTCTTTTGATGCTTATAAATATGTCT	1	2	10	AA2	-	.
chrX	124503071	124503095	chrX:124503071-124503095	0	GTACATGTCCTACTATAGCTTGTTC	1	2	5	CD	-	.
chrX	124505577	124505605	chrX:124505577-124505605	0	TAACTAGCTGTGTGGGCTCAGGCAAGTTA	1	3	9	CCC	-	.
chrX	124512209	124512240	chrX:124512209-124512240	0	GAACAAGCCAGTTTGTCAAATTAAATAAGCCA	1	3	12	ACC2	-	.
chrX	124514988	124515016	chrX:124514988-124515016	0	AAGCTAATCCACTATGTTCAAGTATGCTT	1	2	9	AA2	-	.
chrX	124515872	124515900	chrX:124515872-124515900	0	AAAAAAGCCTAAATAGCCAAGGCAATCCT	1	2	9	AA2	-	.
chrX	124520560	124520592	chrX:124520560-124520592	0	GGTCTTGTTCCAAGCAAATGTGTAGACAAGATT	1	2	13	DD3	-	.
chrX	124520851	124520881	chrX:124520851-124520881	0	TTGCATGCTTTGTTGTCTTTGAAACATGCCA	1	3	11	CCD1	-	.
chrX	124524681	124524706	chrX:124524681-124524706	0	AGACTACCTCTGCTGTAAGCCAGCTC	1	2	6	AB2	-	.
chrX	124526282	124526311	chrX:124526282-124526311	0	TAGCCTGCCCGACAGATTTCAGACTTGCCA	1	3	10	BCC1	-	.
chrX	124528512	124528540	chrX:124528512-124528540	0	GAAGATGTTTGCAAGGGTGAGGCTAGTTT	2	1	9	A1	-	.
chrX	124528727	124528750	chrX:124528727-124528750	0	AAAATAGTTCTGCTGAGCTTGTTA	1	2	4	AC2	-	.
chrX	124530013	124530032	chrX:124530013-124530032	0	AAGCATGTTGAGACTAGATT	4	2	0	CD	-	CTCF-only,CTCF-bound
chrX	124530815	124530841	chrX:124530815-124530841	0	AAACTAGTCCCTAAATAGGGCTCTCTT	1	2	7	AB4	-	.
chrX	124530879	124530901	chrX:124530879-124530901	0	GCGCTAGCCTGGCTGACAAGCTG	1	3	3	CCD1	-	.
chrX	124532642	124532663	chrX:124532642-124532663	0	AATAATGCTCACAGACTTGTCT	1	2	2	AD4	-	.
chrX	124533074	124533099	chrX:124533074-124533099	0	AAGAAAGCTCTTGAGTGTACTTGCTT	1	2	6	AD2	-	.
chrX	124533648	124533674	chrX:124533648-124533674	0	AAATTTGTCTTTTTCTGAAACATTTTC	1	2	7	AA2	-	.
chrX	124533975	124534004	chrX:124533975-124534004	0	AAGATAACTTGAACTTAGATGGGCATGTCC	2	2	10	AA1	-	.
chrX	124535757	124535777	chrX:124535757-124535777	0	GCACATGCTCAAGACAGGTTC	2	2	1	BD3	-	.
chrX	124540606	124540629	chrX:124540606-124540629	0	ACGCATGTTACATTAAACAAGTTA	1	3	4	CCD1	-	dELS
chrX	124541982	124542002	chrX:124541982-124542002	0	TGACAAACCTAAGGCTAGCTA	1	3	1	ACC2	-	.
chrX	124544056	124544078	chrX:124544056-124544078	0	AAACAAGCCCCTTCAAAATGCTT	1	2	3	AC1	-	.
chrX	124544359	124544384	chrX:124544359-124544384	0	GAACAAGTCATTTACTGGGCATCTCT	1	2	6	AC2	-	.
chrX	124544789	124544821	chrX:124544789-124544821	0	AAGCTTTCTGCATGTGTGATTTGGGGCAAGTTA	1	3	13	ACC2	-	.
chrX	124550467	124550489	chrX:124550467-124550489	0	CAACAAATCCCTTCAACAAGCCT	1	3	3	ACC2	-	.
chrX	124553904	124553926	chrX:124553904-124553926	0	AGACAAGCCTGGCCAACATGGTG	1	3	3	CCD1	-	.
chrX	124555185	124555213	chrX:124555185-124555213	0	ACTCATGTTCCAGCCACAAAGACATGCCT	1	2	9	DD4	-	dELS
chrX	124560478	124560506	chrX:124560478-124560506	0	AAACTTGTCCCAAATCATGCAGCTAGTAT	1	2	9	CD	-	.
chrX	124561157	124561181	chrX:124561157-124561181	0	TAGCATGTCTAGTGCAAACTATGCT	1	3	5	ACD2	-	.
chrX	124561950	124561976	chrX:124561950-124561976	0	GAGCTTGCTTGCCTGCAAAACCTTCCC	1	2	7	AB1	-	.
chrX	124564957	124564984	chrX:124564957-124564984	0	AAAGTAGTCCCATTTAATGAAATTGCCT	1	2	8	AA2	-	.
chrX	124568048	124568068	chrX:124568048-124568068	0	AGGCTATTTTCAAACTATCTC	1	2	1	AA2	-	.
chrX	124569501	124569523	chrX:124569501-124569523	0	GTGCTAGGCTCTAAAGCAAGTCT	1	2	3	DD1	-	.
chrX	124572413	124572434	chrX:124572413-124572434	0	AAACATGGCTAAAAGATAGCTT	1	2	2	AD2	-	.
chrX	124573302	124573321	chrX:124573302-124573321	0	GGAAAAGCCTAAACATGTGT	3	2	0	AD3	-	.
chrX	124576411	124576440	chrX:124576411-124576440	0	GGGATTGCTCAGCCATGGCAGAGTTTGTTT	1	2	10	AA2	-	.
chrX	124576517	124576549	chrX:124576517-124576549	0	GGGCAAGCTTAACTGCCTCACAGAGGCATGAAA	1	3	13	CDD3	-	.
chrX	124576678	124576710	chrX:124576678-124576710	0	GAACTATTTCTTGGTAAGTTAGAAAGCTACTTT	1	2	13	AA2	-	.
chrX	124577073	124577094	chrX:124577073-124577094	0	GAAAGAGCTCACAGACTTGTCT	1	2	2	AB4	-	.
chrX	124580834	124580858	chrX:124580834-124580858	0	GAGCATACTACCCAACAGCTAGTTT	1	3	5	ACC2	-	.
chrX	124583001	124583024	chrX:124583001-124583024	0	AGGCTTGCTTAGGTAAACAAAGCA	1	3	4	ACD2	-	.
chrX	124588099	124588129	chrX:124588099-124588129	0	AAACTAGTTCAACCATTGTGGAAGTTAGTGT	1	2	11	AD1	-	.
chrX	124589960	124589979	chrX:124589960-124589979	0	GGGCTAGTTTGTTCTTGTTT	2	2	0	DD1	-	.
chrX	124591436	124591459	chrX:124591436-124591459	0	GTGCTTGCTTGTCTGGAAAAGTTT	1	2	4	AD2	-	.
chrX	124592169	124592199	chrX:124592169-124592199	0	AACCTTGTCTTGGATCTCATTGAGCTTCTTT	1	2	11	AD3	-	.
chrX	124595705	124595732	chrX:124595705-124595732	0	TAACAAGCCTAAATATTAAAACAGCTTT	1	3	8	ABC2	-	.
chrX	124598080	124598106	chrX:124598080-124598106	0	AGACATGTCTCAAAAGAAGACATACAA	1	3	7	ACD2	-	.
chrX	124600180	124600205	chrX:124600180-124600205	0	AAATTAGCCTCCTTAGAGAAATGCCT	1	2	6	AA2	-	.
chrX	124600286	124600306	chrX:124600286-124600306	0	GGACATGTCAAAAACATGCAA	2	3	1	CCD1	-	.
chrX	124601900	124601929	chrX:124601900-124601929	0	AAGGAAGTCCTACTTATATAGAACTTCTCT	1	2	10	AA2	-	.
chrX	124603784	124603803	chrX:124603784-124603803	0	AAGCTTTTCAAGACATGTCC	3	2	0	AC1	-	.
chrX	124604604	124604624	chrX:124604604-124604624	0	GGATATGCTCATAGCATGTCT	1	2	1	AC2	-	.
chrX	124609438	124609470	chrX:124609438-124609470	0	AGACATGCTACGCCTTTGGTTTTGAGCAAGACA	1	3	13	CCD1	-	.
chrX	124609522	124609543	chrX:124609522-124609543	0	CAACAAGCCTTTTAACATGCTT	3	2	2	CC	-	.
chrX	124610845	124610866	chrX:124610845-124610866	0	AAACATGCTAGGAAGCATGCGA	2	3	2	CCD1	-	.
chrX	124612554	124612586	chrX:124612554-124612586	0	AAGCAAGCCATTTTTTTACCCAACAACAAATTC	1	3	13	ACC1	-	.
chrX	124614001	124614020	chrX:124614001-124614020	0	TGGCAAGTTTGGACTATGTT	2	3	0	ACD2	-	.
chrX	124614954	124614983	chrX:124614954-124614983	0	GATCATGCTTCAAGAGCTAGGAACATGCCC	2	1	10	D1	-	.
chrX	124616059	124616084	chrX:124616059-124616084	0	TGACTTGCCAGACTTTGGTCATGTCT	1	3	6	CCD2	-	.
chrX	124616416	124616438	chrX:124616416-124616438	0	TGGGTAGCTTGTTAAACATGCTG	1	3	3	ACC1	-	.
chrX	124617525	124617552	chrX:124617525-124617552	0	AGGCTAGCCTCCGCCTTGGAGGTTGCCT	1	1	8	A2	-	.
chrX	124617617	124617641	chrX:124617617-124617641	0	CTTCTAGTTCAGCTTGGACTAGTTC	1	3	5	CDD2	-	.
chrX	124617767	124617788	chrX:124617767-124617788	0	AAACTAGTTCACCAGTTAGTTT	1	2	2	AC1	-	.
chrX	124621871	124621895	chrX:124621871-124621895	0	AGAAATGCTTTGTGCAAGCTAGCTT	2	1	5	A1	-	.
chrX	124623944	124623976	chrX:124623944-124623976	0	TAACATTTTCCTTTTGTTGGTTAAAACATGCTG	1	3	13	ACC2	-	.
chrX	124624134	124624155	chrX:124624134-124624155	0	AGAGAAGTTAAATGACTTGCTT	1	3	2	ACC1	-	.
chrX	124629021	124629052	chrX:124629021-124629052	0	AAGCTTTCTTTCTGAAGTCACCATACAAGCCC	1	2	12	AD2	-	.
chrX	124630261	124630283	chrX:124630261-124630283	0	AGAGAAGTGTGGGAAGCTTGTTT	1	2	3	AD1	-	.
chrX	124630378	124630407	chrX:124630378-124630407	0	GAACATTCTTTGCTAGCATGGAATAAGCTC	1	2	10	AA2	-	.
chrX	124632056	124632082	chrX:124632056-124632082	0	GAGCATGCCGCCACACTCAGCTAATTT	1	3	7	ACC1	-	.
chrX	124633422	124633449	chrX:124633422-124633449	0	AAACTTACCTTTTACTTCAAACTTGTCA	1	2	8	AC2	-	.
chrX	124633858	124633878	chrX:124633858-124633878	0	GGAATTGTCTTAAGGATGCTT	1	2	1	AA2	-	.
chrX	124636265	124636289	chrX:124636265-124636289	0	AAATATGCTCTGTGGGAACAACCTT	1	2	5	AA2	-	dELS
chrX	124638515	124638547	chrX:124638515-124638547	0	AGGCAAGCTTTTGACTCACTGTAAAGCACCCTA	1	3	13	ABC2	-	.
chrX	124639412	124639436	chrX:124639412-124639436	0	AGGCTTCTTCTCACAAAAATAGTCT	1	2	5	AA2	-	.
chrX	124639592	124639613	chrX:124639592-124639613	0	ATGATTGTCTCTGGGCAAGTTA	1	3	2	ACD1	-	.
chrX	124642311	124642338	chrX:124642311-124642338	0	GGAATTGCTCAGCTTCGCAAAAAAGCCC	1	2	8	AA2	-	dELS,CTCF-bound
chrX	124642741	124642766	chrX:124642741-124642766	0	GTGCTTGCCTGGGGGAAAAATTGTTT	1	2	6	AD2	-	.
chrX	124644627	124644659	chrX:124644627-124644659	0	AAGCCTGCTTCCTTAGGCATGGAGGTCAAGTTT	1	2	13	BD2	-	.
chrX	124646171	124646196	chrX:124646171-124646196	0	GGGCAAGTCCAGGAAGAGTGAAGTTT	1	2	6	AD1	-	.
chrX	124647139	124647166	chrX:124647139-124647166	0	GGGCATTTCTCAAAAGCAAAACAGGCTT	1	2	8	AB2	-	.
chrX	124648847	124648870	chrX:124648847-124648870	0	AAAAATGTTTAATAAAGCTTGCTA	1	2	4	AC2	-	.
chrX	124650489	124650509	chrX:124650489-124650509	0	AAAAAACCTCTAAGCATGTTT	2	2	1	AA1	-	.
chrX	124651301	124651331	chrX:124651301-124651331	0	AGGCAGGCATCGCATTAAAAAGAACATGTTT	2	2	11	BD1	-	.
chrX	124652952	124652981	chrX:124652952-124652981	0	AGTCATATCTGTTGGGGAAAAAACAAGCCC	2	2	10	AD1	-	.
chrX	124654341	124654365	chrX:124654341-124654365	0	AAGTAAGCTCTGTGCGGACAAGCAC	1	2	5	AD3	-	.
chrX	124656341	124656366	chrX:124656341-124656366	0	GGGCTTCTCTGTTTATTAGCAAGTCT	1	2	6	AC2	-	.
chrX	124658017	124658041	chrX:124658017-124658041	0	ATACTTGTTTAACAGTAACAAGTCT	1	2	5	CD	-	.
chrX	124661795	124661817	chrX:124661795-124661817	0	GTACTAGTCCTCCAGACTTGCCA	1	2	3	CD	-	.
chrX	124663552	124663582	chrX:124663552-124663582	0	GGACTAGCTCCTCCACAAAACTAAAATGTTG	1	3	11	ACC2	-	.
chrX	124663597	124663627	chrX:124663597-124663627	0	GAAGATCCCTTAGCTTTGAAAGGACTAGTCC	2	2	11	AA1	-	.
chrX	124663906	124663937	chrX:124663906-124663937	0	AGTCAAGTCTCCAGTATGCTTTAGGAAAGCTT	1	2	12	AD2	-	.
chrX	124664998	124665019	chrX:124664998-124665019	0	AGGCAAGTCATGTAACTTTCTT	1	3	2	ACC1	-	dELS
chrX	124665188	124665216	chrX:124665188-124665216	0	AAATTAGCCTGGCATGGTGGCACATGCCT	1	2	9	AD2	-	.
chrX	124666738	124666766	chrX:124666738-124666766	0	AGAACTGTCTGTTTCCCTGAAACTAGCTA	1	3	9	ABC1	-	.
chrX	124667389	124667411	chrX:124667389-124667411	0	AGACTAGCCTGGCCAACATGGTG	1	3	3	CCD1	-	.
chrX	124668102	124668134	chrX:124668102-124668134	0	GGGGTTGTTTGTTTTTTTCTTGTAAATTTGTTT	1	2	13	AA2	-	.
chrX	124669989	124670017	chrX:124669989-124670017	0	TTACTAGCTCTGTGACACTGGGCAAGTTA	1	3	9	CCD1	-	.
chrX	124675144	124675176	chrX:124675144-124675176	0	GAACTTACTATATCTTTCCCAGGGAACAAGCTG	1	3	13	ACC2	-	.
chrX	124678181	124678207	chrX:124678181-124678207	0	AGGCTTTTTGGGCCAGAGAGCTTGTTA	1	3	7	ACC2	-	.
chrX	124679176	124679202	chrX:124679176-124679202	0	GATCATGTCCTGCTTCGCAGCATGCCA	1	3	7	CCD1	-	.
chrX	124684198	124684218	chrX:124684198-124684218	0	AGGCATTTCCAGTGCTTGCTC	1	2	1	AD2	-	.
chrX	124685029	124685053	chrX:124685029-124685053	0	GAGCTTCTCCTGGTGAAGCCAGTCT	1	2	5	AB2	-	.
chrX	124685530	124685560	chrX:124685530-124685560	0	AAGAAAGCTTATGGTCTCTTCAAGCAAATCT	1	2	11	AA2	-	.
chrX	124685749	124685777	chrX:124685749-124685777	0	GAGTTTCTCCATGTTGGTCAGGCTAGTCT	1	2	9	AA1	-	.
chrX	124687720	124687747	chrX:124687720-124687747	0	AAACAAATTTAAAGAAAAAAACAACCCC	1	2	8	AA2	-	.
chrX	124689472	124689494	chrX:124689472-124689494	0	AAAAATGTTTACAAAGCAAGTGC	1	2	3	AD3	-	.
chrX	124690225	124690244	chrX:124690225-124690244	0	TGGCATGCCTGAACACTTCC	3	3	0	ABC2	-	.
chrX	124692806	124692834	chrX:124692806-124692834	0	AGACCAGCCTTACCAACATGGAGAAGCCC	1	2	9	AB2	-	.
chrX	124703491	124703516	chrX:124703491-124703516	0	GAGCTTGCTATTACTTGAGCTTGTTT	1	1	6	C2	-	.
chrX	124703683	124703710	chrX:124703683-124703710	0	AATCATGTTTGAGTTGTAGAACTTTCTC	1	2	8	AD3	-	.
chrX	124705244	124705274	chrX:124705244-124705274	0	GGAAATGCCTGTGAAAAGGAAACACAAGTTT	1	2	11	AD2	-	.
chrX	124705672	124705694	chrX:124705672-124705694	0	AGACTAGCTTCACAGCCATATTT	2	2	3	AD1	-	.
chrX	124706864	124706883	chrX:124706864-124706883	0	CAACTTGCCCAAACTCACCT	1	3	0	ABC2	-	.
chrX	124708797	124708821	chrX:124708797-124708821	0	GAACTTTTCTGCCTTGAGCTTGTAT	1	2	5	AD2	-	.
chrX	124714496	124714520	chrX:124714496-124714520	0	GAATATGTTTTTATGGAATTTGTTT	1	2	5	AA2	-	.
chrX	124716167	124716196	chrX:124716167-124716196	0	TAACATTTTTCTTCTCTAAAGAACAAGCTG	1	3	10	ACC2	-	.
chrX	124716696	124716717	chrX:124716696-124716717	0	AAGCAACTTCCTGGACATGCAC	1	2	2	AD2	-	.
chrX	124716775	124716799	chrX:124716775-124716799	0	AAGAAAGCCTCAGATGGGCATGTGT	1	2	5	AD3	-	.
chrX	124717035	124717064	chrX:124717035-124717064	0	AAACTTCCACTCCTGCTCTGAAACTTGCCT	1	2	10	AD1	-	.
chrX	124718153	124718179	chrX:124718153-124718179	0	AGACATGCCCCCAAATAGTGCAGGTCT	2	2	7	BD1	-	.
chrX	124720729	124720752	chrX:124720729-124720752	0	AAAAATGACTTCATAGACTAGTCT	2	2	4	AD1	-	.
chrX	124724595	124724617	chrX:124724595-124724617	0	AGACTAGCCTGAGAAACATGGCA	1	2	3	CD	-	.
chrX	124725530	124725553	chrX:124725530-124725553	0	GGACAATTCTTTTTGAGCTTTCTT	1	2	4	AA2	-	.
chrX	124726272	124726297	chrX:124726272-124726297	0	AGAATAGTCAGTTGAAAAGCATGTTT	1	2	6	AC1	-	.
chrX	124726485	124726504	chrX:124726485-124726504	0	AAGCTTGGTTGAGCTTGGTT	2	2	0	DD2	-	dELS
chrX	124731713	124731736	chrX:124731713-124731736	0	GAACAAGTTATGTTAGACAATCTC	1	2	4	AC2	-	.
chrX	124732204	124732225	chrX:124732204-124732225	0	GGTTTAGCTTCAGAACATGTTA	1	3	2	ACD1	-	.
chrX	124734732	124734760	chrX:124734732-124734760	0	CAACCAGTCTTAGGAGAGTTGACTAGTCC	1	3	9	BCC1	-	.
chrX	124737372	124737401	chrX:124737372-124737401	0	CAGCATGCTTATGAAATGTAAAACATTCAC	1	3	10	ACD2	-	.
chrX	124737673	124737698	chrX:124737673-124737698	0	GAGCTTGCCTATACGGGAGCAAATCC	1	1	6	A1	-	.
chrX	124738840	124738868	chrX:124738840-124738868	0	AAACAAGTCCAGGGACACTTGGCAAGTTA	1	2	9	CC	-	.
chrX	124745414	124745446	chrX:124745414-124745446	0	AGCAATGCTCAGATATAGGATCAAAACATGCCA	1	3	13	ACD1	-	.
chrX	124747471	124747493	chrX:124747471-124747493	0	AAATATGTCCTTTAAGCAAGTAT	1	2	3	AD3	-	.
chrX	124749609	124749630	chrX:124749609-124749630	0	AGGAATGCTCAGAAACATTTTT	1	2	2	AA2	-	.
chrX	124751106	124751128	chrX:124751106-124751128	0	GAGGCTGCTTGATGGGCTTGCTT	1	2	3	AB4	-	.
chrX	124757165	124757188	chrX:124757165-124757188	0	TGCTTTGTTTACCTAAGCAAGCCT	1	3	4	ACD1	-	dELS
chrX	124762357	124762379	chrX:124762357-124762379	0	ACTCATGTTTTAAAAACTTGTTT	1	2	3	DD4	-	.
chrX	124762497	124762518	chrX:124762497-124762518	0	TAACATGCCTTTAAAATTGTTA	1	3	2	ACC2	-	.
chrX	124763175	124763206	chrX:124763175-124763206	0	AGACTAGTCTACAAGGTTTCACAGAAAAGTTG	1	2	12	AC1	-	.
chrX	124764155	124764186	chrX:124764155-124764186	0	AAGTTTGCCTCCCTGGAGAGGAGAGCATGACT	1	2	12	AD3	-	dELS
chrX	124764564	124764591	chrX:124764564-124764591	0	TGCCATGCCTCACTAGATAAGCTTGTCA	1	3	8	CCD1	-	dELS
chrX	124764650	124764670	chrX:124764650-124764670	0	AGACATTTTTGAGGTATGCTT	1	2	1	AA2	-	dELS
chrX	124765289	124765308	chrX:124765289-124765308	0	GAGCTAGTCTGAGTAAGTCT	2	1	0	A2	-	dELS
chrX	124770188	124770209	chrX:124770188-124770209	0	AAACAAGCTAAGAAACAAATTG	1	3	2	ACC1	-	.
chrX	124773145	124773165	chrX:124773145-124773165	0	AAGCTTGGTTAAAACATTCTC	1	2	1	AD2	-	.
chrX	124773168	124773191	chrX:124773168-124773191	0	GAATTTATCTGCCTAAGCATGCCT	2	2	4	AA1	-	.
chrX	124776734	124776753	chrX:124776734-124776753	4	AAACTTGTCTGGACATGTTG	5	1	0	C1	-	.
chrX	124779855	124779887	chrX:124779855-124779887	0	AAGCAAGGCTCAGAACATTTAAGTAACTTGCTT	1	2	13	CD	-	.
chrX	124782251	124782277	chrX:124782251-124782277	0	AGGTTAGTTTGTAACAGAAGCTAGCAT	1	2	7	AD3	-	.
chrX	124784426	124784450	chrX:124784426-124784450	0	AGACAAGTCATTCATGATCATGCCT	1	2	5	CD	-	.
chrX	124787353	124787383	chrX:124787353-124787383	0	GGGAAAGTTTACCCTCTTGTAAATCTTGCCT	1	2	11	AD2	-	.
chrX	124788016	124788036	chrX:124788016-124788036	0	GAGCTTGTGCGGGGCAACTCC	1	2	1	AD2	-	.
chrX	124789321	124789343	chrX:124789321-124789343	0	TGACATGCCCTGGAGACATTTTC	1	2	3	AC2	-	.
chrX	124789741	124789762	chrX:124789741-124789762	0	GGGAAAGCCAGTCAACAAGTCT	1	3	2	ACC1	-	.
chrX	124790086	124790106	chrX:124790086-124790106	0	GAGCTTGTGCAGGGCAACTCC	1	2	1	AD2	-	.
chrX	124790499	124790520	chrX:124790499-124790520	0	AAGCTACTCCATAAACTATTTC	1	2	2	AA2	-	.
chrX	124790669	124790698	chrX:124790669-124790698	0	AAGTTAACTTGGATGAGTAAAGACAAGTTT	1	2	10	AA1	-	.
chrX	124797402	124797423	chrX:124797402-124797423	0	AGGTATTCCTAGAGACTTGTCC	2	2	2	AA1	-	.
chrX	124800156	124800186	chrX:124800156-124800186	0	GAAATAGTTTCAGAAGGAATGGTACTAGCTC	1	2	11	AD2	-	.
chrX	124802029	124802059	chrX:124802029-124802059	0	TAGCTTCTTTGCATTGGGTTAGAACATGCTC	1	2	11	AC1	-	.
chrX	124805007	124805030	chrX:124805007-124805030	0	AGGCAAGTCTTCATAAAAAACCCT	1	2	4	AA1	-	.
chrX	124806019	124806038	chrX:124806019-124806038	0	GAACTATTTTAAGGAAGCTC	1	2	0	AA2	-	.
chrX	124806608	124806640	chrX:124806608-124806640	0	AAACTTGTTTGCAGAAACGTTACAGGCTAGGTG	1	2	13	CD	-	.
chrX	124812920	124812949	chrX:124812920-124812949	0	TAGCTTGCTTTTTCCAGGAGGGGCATTTTT	1	2	10	AC2	-	.
chrX	124814910	124814941	chrX:124814910-124814941	0	TAACATTTTCACTAAATCAAACAAACAAGTTA	1	3	12	ACC2	-	.
chrX	124817438	124817465	chrX:124817438-124817465	0	AAGCAAGTTATATATTTTTAAGTTGCCT	1	3	8	ACC2	-	.
chrX	124817610	124817631	chrX:124817610-124817631	0	TGAGATGTTAAGAAACTTGCCC	2	3	2	ACC1	-	.
chrX	124821301	124821326	chrX:124821301-124821326	0	AAAGTTGCTTAAAAATAGACATTTCT	1	2	6	AA2	-	.
chrX	124822643	124822667	chrX:124822643-124822667	0	GAGCAAGCTTCCAGAGAGTAAGTTC	1	1	5	A2	-	.
chrX	124822797	124822817	chrX:124822797-124822817	0	GAATAAGCCTGGAGCAAGCAC	1	2	1	AD3	-	.
chrX	124826996	124827023	chrX:124826996-124827023	0	AAGCAAGCCAAGAAAGATGAACTTGCTA	1	2	8	CC	-	.
chrX	124831003	124831022	chrX:124831003-124831022	0	GGGCCAGTCCAGAGTTGTTT	1	2	0	AB2	-	.
chrX	124831533	124831563	chrX:124831533-124831563	0	AAGCAAGTTTACAGTCTATTAAGGCATGATG	1	2	11	CD	-	.
chrX	124837909	124837933	chrX:124837909-124837933	0	GAACATGTATTGGAAAAGCATCCTC	1	2	5	AD2	-	.
chrX	124838010	124838030	chrX:124838010-124838030	0	AGAGAGGTTTCAGACATGTCC	2	2	1	AB1	-	.
chrX	124839639	124839660	chrX:124839639-124839660	0	GAAAATGTTTATTAGCTAGTCA	2	3	2	ACC1	-	.
chrX	124848785	124848815	chrX:124848785-124848815	0	AACATTGTTTAAAAAAGAATAAAGCAAGTTA	1	3	11	ACD1	-	.
chrX	124853148	124853167	chrX:124853148-124853167	0	AAATAAGTCAAAGCATGTTA	4	3	0	ACC1	-	.
chrX	124856261	124856289	chrX:124856261-124856289	0	GGACTTGTCATTCTAGAGAAATCATGTCA	1	3	9	CCD2	-	.
chrX	124858344	124858368	chrX:124858344-124858368	0	GAGCTTGCTCTTATAGAACTCTTCC	1	2	5	AB4	-	.
chrX	124858879	124858901	chrX:124858879-124858901	0	AATCTTGTCATAATGGCTTGTTC	1	3	3	CCD1	-	.
chrX	124861745	124861767	chrX:124861745-124861767	0	TGACAATTTTGATCAACTTGCTT	1	3	3	ACC2	-	.
chrX	124862124	124862153	chrX:124862124-124862153	0	GACCAAGTCTTTCAGAAACCAAACTGGCTT	1	2	10	BD3	-	dELS
chrX	124863142	124863164	chrX:124863142-124863164	0	GAGTGAGCCTCTGAGACTTGCTG	1	3	3	ABC1	-	.
chrX	124866245	124866273	chrX:124866245-124866273	0	GGCCATATTTTAGTTCACAAAACAAGTCT	2	2	9	AD1	-	.
chrX	124871526	124871546	chrX:124871526-124871546	0	AGTTTAGTTTTGGGCAAGTTG	1	3	1	ACD1	-	.
chrX	124872421	124872448	chrX:124872421-124872448	0	GGACAATTTTTTACCAACAAACTAACTT	1	2	8	AA2	-	.
chrX	124873505	124873524	chrX:124873505-124873524	0	GAAAATGTCAGAGCATGTTG	4	3	0	ACC1	-	.
chrX	124878207	124878232	chrX:124878207-124878232	0	CAGCTTGTTTTATTTCAATCTAGTTG	1	3	6	CCD2	-	.
chrX	124880010	124880029	chrX:124880010-124880029	0	AAACTTGCTTTGGCTACTCA	3	3	0	ACC1	-	.
chrX	124880899	124880930	chrX:124880899-124880930	0	TATTATGTTTTGATGTGGTATTAGACTTGTTT	1	3	12	ACD1	-	.
chrX	124885773	124885794	chrX:124885773-124885794	0	CAACTTGCCTCTGAAGTAGCCA	1	3	2	ACC2	-	.
chrX	124889528	124889555	chrX:124889528-124889555	0	AGAATTGTTAAGGGACTGCAACAAGTCC	1	3	8	ACC1	-	.
chrX	124889857	124889883	chrX:124889857-124889883	0	ACAATTGTTTTCAGTTTAAGCTAGCTC	1	2	7	AD4	-	.
chrX	124892496	124892519	chrX:124892496-124892519	0	AAACAAGTCCTTATAAACATGATT	2	1	4	D1	-	.
chrX	124892905	124892928	chrX:124892905-124892928	0	ATAGATGCCTTGATAAGCATGCTT	1	2	4	AD4	-	.
chrX	124892980	124893011	chrX:124892980-124893011	0	CACCAAGTTCATTCATTGGAAATAACTTGTTT	1	3	12	CCD1	-	.
chrX	124893020	124893041	chrX:124893020-124893041	0	TAACATGCTTTTGGAAAAGCCA	1	3	2	ACC2	-	.
chrX	124902059	124902079	chrX:124902059-124902079	0	TAACATTTTGGGGGCTAGTTT	1	3	1	ACC2	-	.
chrX	124903633	124903654	chrX:124903633-124903654	0	GCACTTGTTTTGAAGCTAACTC	1	2	2	AD3	-	.
chrX	124904848	124904873	chrX:124904848-124904873	0	AAGCTGGCTTGAATAGAAACTTCTTT	1	2	6	AB2	-	.
chrX	124917321	124917348	chrX:124917321-124917348	0	AAACTTTTTTTTTCTCTTAAGCTAGTTG	1	2	8	AC2	-	.
chrX	124921459	124921488	chrX:124921459-124921488	0	ATGCATGTTTCCTTAAGATAGAATATGCTT	1	2	10	AD2	-	.
chrX	124925452	124925479	chrX:124925452-124925479	0	ATGCATGCTTGAGAATTTTAACATGTTT	1	2	8	CD	-	.
chrX	124925965	124925992	chrX:124925965-124925992	0	GGACTTTTCAATACTTTGAGACAAGCTG	1	3	8	ACC2	-	.
chrX	124926269	124926291	chrX:124926269-124926291	0	AGGCAAGTTTTAAAAACTCTCTG	1	3	3	ABC2	-	.
chrX	124928970	124928999	chrX:124928970-124928999	0	AAACATCTTCCATGTCAATCAAGCTGGTCT	1	2	10	AB2	-	.
chrX	124931962	124931987	chrX:124931962-124931987	0	GTGGATGCTCACTTAAGAACATGCCA	1	3	6	ACD1	-	.
chrX	124933671	124933700	chrX:124933671-124933700	0	GGAAAAGCTTAAGCTTCTTAAAATAAGCTT	1	2	10	AA2	-	.
chrX	124936306	124936337	chrX:124936306-124936337	0	GGACATGCTGTTTCCCCTTGCTTGGAATGCTC	1	3	12	ACC2	-	.
chrX	124940533	124940556	chrX:124940533-124940556	0	AAGCTAGTTTGAGTTGACTTTCTG	1	3	4	ACC1	-	.
chrX	124940825	124940847	chrX:124940825-124940847	0	AGGCTTTCTCCAGGACCTTGCTC	1	2	3	AD2	-	.
chrX	124940973	124940995	chrX:124940973-124940995	0	GGACTAGGTTAATGTACATGCTT	1	2	3	DD2	-	.
chrX	124944135	124944165	chrX:124944135-124944165	0	TGATAAGTTCAAGAGTCTTTTAAACATGTTC	1	2	11	AC3	-	.
chrX	124948406	124948430	chrX:124948406-124948430	0	TAACAAGTTGTAGTCAAGCAAGACT	1	3	5	CCD1	-	.
chrX	124952083	124952114	chrX:124952083-124952114	0	AAGCTTGCCAACCACTAGCACTTGACAAGCAT	1	3	12	CCD1	-	.
chrX	124953047	124953073	chrX:124953047-124953073	0	GAACTTATTTGTATATGGAGCCAGTTC	1	2	7	AB2	-	.
chrX	124954019	124954048	chrX:124954019-124954048	0	GACCTAGCTTTTCCTAGCTAAAGAATGTCC	1	2	10	AD2	-	.
chrX	124955959	124955980	chrX:124955959-124955980	0	GGGCAAGTTACTTAGCATCTCT	2	3	2	ACC1	-	.
chrX	124959670	124959695	chrX:124959670-124959695	0	TAACATGTCTAAAAAGAAACTCATTT	1	3	6	ABC2	-	.
chrX	124960229	124960259	chrX:124960229-124960259	0	GCACTTGCTTATCTGCTCTCTAGGAATGTCC	1	2	11	AD2	-	.
chrX	124960825	124960853	chrX:124960825-124960853	0	AGGCATTTCCTAAAGCCAAAAACATTTCC	1	2	9	AA2	-	.
chrX	124961753	124961774	chrX:124961753-124961774	0	AAGGATGCTTGTAAGCTAGGCC	1	2	2	AD3	-	.
chrX	124963741	124963771	chrX:124963741-124963771	0	CAGTTTGCTCCATCTCTGATTAAGCAAGCTC	1	2	11	AC3	-	.
chrX	124963934	124963958	chrX:124963934-124963958	0	AAACTAGATGACATGAAGCTAGCCG	1	3	5	CCD2	-	.
chrX	124965639	124965665	chrX:124965639-124965665	0	GAACTAATATGAGAGATGAGCATGCTT	2	2	7	AD1	-	.
chrX	124967493	124967515	chrX:124967493-124967515	0	AATCTAGCCCCGAGAGCTTTCTT	1	2	3	AD3	-	.
chrX	124972378	124972410	chrX:124972378-124972410	0	AAACATGGTCACCAACTGGACATAAACAAGTTG	1	2	13	CD	-	.
chrX	124972598	124972620	chrX:124972598-124972620	0	TATAAAGCTTAAAGGACTAGTCT	1	3	3	ACD1	-	.
chrX	124972999	124973018	chrX:124972999-124973018	0	CAACTAGTTAGAGCTTTCTT	3	3	0	ACC1	-	.
chrX	124976541	124976572	chrX:124976541-124976572	0	GGCCTTGCTTATATAACAAAGAAAATAAGCTT	1	2	12	AD2	-	.
chrX	124978903	124978934	chrX:124978903-124978934	0	ACATAAGCTCAGCCTCAGTCAGAAACATGCTT	1	2	12	AD4	-	.
chrX	124982070	124982097	chrX:124982070-124982097	0	AAGCATTTTTTTTTCTTTAAGCTTCTCT	1	2	8	AA2	-	.
chrX	124986918	124986937	chrX:124986918-124986937	0	AGGCATGCTCCACCATGCTT	4	2	0	CD	-	.
chrX	124987351	124987375	chrX:124987351-124987375	0	GAATATGTTCATCTCAGCCTTGTTT	1	2	5	AD2	-	.
chrX	124990024	124990052	chrX:124990024-124990052	0	GCGTATGTCTCAGAAAGTTGAACTTGCTA	1	3	9	ACD1	-	.
chrX	124990302	124990329	chrX:124990302-124990329	0	GGACATATTTTATCTCAAAAACAATTTC	1	2	8	AA2	-	.
chrX	124991831	124991857	chrX:124991831-124991857	0	AAATCAGCTTTGCTGCTAGACTTGTTC	1	2	7	AB4	-	.
chrX	124992124	124992144	chrX:124992124-124992144	0	GGCCTTCCCTGAAGCATGCTC	2	2	1	AD1	-	.
chrX	124993409	124993428	chrX:124993409-124993428	0	AGTCATGTTCAAACATGGTT	3	2	0	DD3	-	.
chrX	124995794	124995826	chrX:124995794-124995826	0	AAGCATATTTAAGTTCCTTTTGAAAAAAAGTTT	1	2	13	AA2	-	.
chrX	124997849	124997873	chrX:124997849-124997873	0	AAGGTTGTTCAAGTAGAACAACCTC	1	2	5	AA2	-	.
chrX	124999664	124999685	chrX:124999664-124999685	0	GAACATGATCTAAAGTTAGCCT	1	2	2	AD2	-	.
chrX	125000420	125000451	chrX:125000420-125000451	0	AGACAAGCCAGTAAATGAACCAAGGAAAGTTA	1	3	12	ACC2	-	.
chrX	125000534	125000553	chrX:125000534-125000553	0	AGACATGTTAATGCATGTTA	3	3	0	CCD2	-	.
chrX	125000579	125000606	chrX:125000579-125000606	0	ATGCTTGTCTTCATATCAAAACATGTCT	2	1	8	D1	-	.
chrX	125000704	125000727	chrX:125000704-125000727	0	GAACTTGTTGCAACCAACTGGCTT	1	3	4	BCC1	-	.
chrX	125002575	125002595	chrX:125002575-125002595	0	AGACTTGCCTTTAACCTGTCC	1	2	1	BC1	-	.
chrX	125002770	125002792	chrX:125002770-125002792	0	AGACTTGTTCCCTCAGCTTTTCC	1	2	3	AC1	-	.
chrX	125003732	125003752	chrX:125003732-125003752	0	AAACATGCTTCAGGCATGGGG	2	3	1	CDD3	-	.
chrX	125003833	125003863	chrX:125003833-125003863	0	AAACTTCTCTTTCCATCCAGTAAGCATGCCT	1	1	11	A2	-	.
chrX	125004941	125004969	chrX:125004941-125004969	0	CGACTGGCTCAGGATACTAGAGCAAGTTA	1	3	9	BCC2	-	.
chrX	125005461	125005483	chrX:125005461-125005483	0	GAACATCTCTATGAAACATATTT	1	2	3	AA2	-	.
chrX	125008538	125008557	chrX:125008538-125008557	0	AGACATGTTCAGAATTCTTC	2	2	0	AA1	-	.
chrX	125011474	125011505	chrX:125011474-125011505	0	AAACAAATTTGCCAGAAGAAACAAACAACCCC	1	2	12	AA2	-	.
chrX	125014106	125014136	chrX:125014106-125014136	0	AAACTAATTCAATAAAACTAAAAACAAGCTA	1	2	11	AC2	-	.
chrX	125014767	125014790	chrX:125014767-125014790	0	AGTGTAGCTTGAAAAAGCATGCTT	1	2	4	AD4	-	.
chrX	125019256	125019281	chrX:125019256-125019281	0	AGGACAGCTCTTCTAAAAACAAGTCA	1	3	6	ABC1	-	.
chrX	125022615	125022636	chrX:125022615-125022636	0	GAACTACTTTAAGAGCATTCTT	1	2	2	AA2	-	.
chrX	125030518	125030537	chrX:125030518-125030537	0	AAAAATGTTCAAGCTTATCC	1	2	0	AA2	-	.
chrX	125032566	125032595	chrX:125032566-125032595	0	GATCAAGTTCAGCTGTCTACAGTCTTGCTT	1	2	10	DD2	-	.
chrX	125033249	125033281	chrX:125033249-125033281	0	GAAAATGTTTTATCTCAACATGTAAACTATTTT	1	2	13	AA2	-	.
chrX	125035905	125035928	chrX:125035905-125035928	0	TAGCATGTCACTCTCAACAAGCTG	1	4	4	CCCC	-	.
chrX	125037592	125037614	chrX:125037592-125037614	0	CAACAAGTTTTATAAGCTATTGT	1	3	3	ACD2	-	.
chrX	125038637	125038667	chrX:125038637-125038667	0	TGACATGCCTATGTCTACAGTAGGCAATTTT	1	2	11	AC2	-	.
chrX	125041208	125041231	chrX:125041208-125041231	0	AGGCATGTTAACAAAAATATGTCT	1	2	4	AC2	-	.
chrX	125041596	125041619	chrX:125041596-125041619	0	TAACATGCTAGGTTACACAAGTCT	1	3	4	CCD2	-	.
chrX	125042443	125042463	chrX:125042443-125042463	0	ACACAATCTTGAGACATGCCT	2	2	1	AD1	-	.
chrX	125042490	125042516	chrX:125042490-125042516	0	AAACTTATCTTCCCCTTAAGATAGCTC	1	2	7	AA2	-	.
chrX	125044387	125044406	chrX:125044387-125044406	0	AGACTAGCCTGGGCAACACA	2	3	0	ACD2	-	.
chrX	125046376	125046402	chrX:125046376-125046402	0	AAGCATTTCTAGTGGGGAGAAAAGTCC	1	2	7	AA2	-	.
chrX	125046660	125046681	chrX:125046660-125046681	0	AAACAACTCAAGGGACATGTCC	1	2	2	AC1	-	.
chrX	125051984	125052016	chrX:125051984-125052016	0	AAACAAATTTACAAGAAAAAAACAAACAACCCC	1	2	13	AA2	-	.
chrX	125053273	125053300	chrX:125053273-125053300	0	AAAAATGTCTGTACCCTTTGGCTTGCTT	1	2	8	AC2	-	.
chrX	125053342	125053361	chrX:125053342-125053361	0	ATATAAGCTTGAGCAAGTTA	2	3	0	ACD1	-	.
chrX	125053833	125053860	chrX:125053833-125053860	0	AGACAAGTTAAGTAAATTGATCAAGTTC	1	2	8	CD	-	.
chrX	125061613	125061633	chrX:125061613-125061633	0	AAGCATGTCAAAAACTAATTC	1	2	1	AC2	-	.
chrX	125062811	125062834	chrX:125062811-125062834	0	GAATATGTCTTGCCAGACTAACTT	1	2	4	AA2	-	.
chrX	125063109	125063131	chrX:125063109-125063131	0	GAACTAGTAGGAGTAACTAGCCT	1	3	3	CCD2	-	.
chrX	125063450	125063482	chrX:125063450-125063482	0	AAACAAATTTACAAGAAAAAAACAAACAACCCC	1	2	13	AA2	-	.
chrX	125068117	125068142	chrX:125068117-125068142	0	GGAGCTGTCCTGGGAAAAGCAAGCTA	1	3	6	ABC1	-	.
chrX	125070518	125070548	chrX:125070518-125070548	0	GTACTAACTTCACTTTCTGGAGAACAAGTTT	1	2	11	AD1	-	.
chrX	125070573	125070598	chrX:125070573-125070598	0	AAATTAGATCCAAGGAGGACATGTTT	2	2	6	AD1	-	.
chrX	125071292	125071314	chrX:125071292-125071314	0	AGACATGGTGACTAAGCAAGCCT	1	2	3	CD	-	.
chrX	125072971	125072995	chrX:125072971-125072995	0	AAAGTTACTCATGATAGACATGCCT	2	2	5	AA1	-	.
chrX	125073887	125073909	chrX:125073887-125073909	0	TGAGATGCTTGACAAACTAGCTT	1	2	3	AC3	-	.
chrX	125075606	125075635	chrX:125075606-125075635	0	AAACATTTTCCCTATCCCCAAAAGAAGCCC	1	2	10	AA2	-	.
chrX	125079595	125079619	chrX:125079595-125079619	0	AAACATTTCTCAGATAAACTTCTTT	1	2	5	AA2	-	.
chrX	125080957	125080986	chrX:125080957-125080986	0	ATACTGGCTTAGCAAATGTCAGGCTTGTTT	1	2	10	BD1	-	.
chrX	125083031	125083050	chrX:125083031-125083050	0	GGACTTGATCAATCTTGCTT	2	2	0	DD2	-	.
chrX	125086735	125086761	chrX:125086735-125086761	0	AAACATATTCTCTGCTGGAAGTTGCCT	1	2	7	AA2	-	.
chrX	125090445	125090467	chrX:125090445-125090467	0	AGACCAGTCTGGGAAACATGCCA	1	2	3	BC2	-	.
chrX	125091602	125091631	chrX:125091602-125091631	0	AAGCCATTTCACAGGTAAGGGGACTAGCCC	1	2	10	AB1	-	.
chrX	125093855	125093884	chrX:125093855-125093884	0	GGGCAAATTCTCTATTAAAGGGTCTTGTCC	1	2	10	AD2	-	.
chrX	125096254	125096277	chrX:125096254-125096277	0	AGTCAAGCCAAACAAAACATGCTG	1	3	4	CCD1	-	.
chrX	125096442	125096468	chrX:125096442-125096468	0	AAGCATGTTTTCTTGGAGAAAGAGTTT	2	2	7	AB1	-	.
chrX	125096894	125096921	chrX:125096894-125096921	0	AAACTTTTCCTCCAATGAGTGCATGCTT	1	2	8	AD2	-	.
chrX	125097209	125097234	chrX:125097209-125097234	0	GAACAAGTTTAGGTGAAAAGAAGTTG	1	2	6	AC1	-	.
chrX	125097682	125097709	chrX:125097682-125097709	0	TAATGTGCCTTCTGAAGAAAACATGCTT	1	3	8	ABC1	-	.
chrX	125098674	125098700	chrX:125098674-125098700	0	TAGCAAGCTTAAGTTGCGGGCTTGTTC	1	1	7	C1	-	.
chrX	125101442	125101473	chrX:125101442-125101473	0	TAACTTGTTCTGAATACACTAATGACTTTTTT	1	3	12	ACC1	-	.
chrX	125102477	125102500	chrX:125102477-125102500	0	GAGCTTGTGTGGAAAGACAAGTGC	1	2	4	DD2	-	.
chrX	125104854	125104876	chrX:125104854-125104876	0	TAACAACTTCTATAGACTAGCCC	1	2	3	AC1	-	.
chrX	125106976	125107003	chrX:125106976-125107003	0	AAACTAGCCTGGACATCAGTGCAACTCC	1	2	8	AD1	-	.
chrX	125108146	125108173	chrX:125108146-125108173	0	ACTCTAGCCTTCAACACCAAACAAGTTA	1	3	8	CDD2	-	.
chrX	125110648	125110678	chrX:125110648-125110678	0	AAAAATGCCTTTCTGTAGCTTAAAATTGTTT	1	2	11	AA2	-	.
chrX	125111129	125111153	chrX:125111129-125111153	0	AAATTAGTTTTTGCTGGACTGGCCT	1	2	5	AB3	-	.
chrX	125119096	125119120	chrX:125119096-125119120	0	AAATTTGATTTAAAAAAACTTGTTC	1	2	5	AD1	-	.
chrX	125120857	125120885	chrX:125120857-125120885	0	GAACAGGTCTCTTGCAAAGAGACCTGTTT	1	2	9	BB2	-	.
chrX	125125962	125125983	chrX:125125962-125125983	0	ATGCTAGTCCCAAAGCATTTCT	1	2	2	AD3	-	.
chrX	125126678	125126705	chrX:125126678-125126705	0	TGGCATGTCCCTAGCCACAGAAAAGTCT	1	2	8	AC2	-	.
chrX	125127073	125127102	chrX:125127073-125127102	0	TGACTTGGCTTTTGATAATGGAACAAGTTA	1	3	10	CCD2	-	.
chrX	125131284	125131303	chrX:125131284-125131303	0	GCACTAGTCTAAACATGTGT	3	2	0	DD3	-	dELS,CTCF-bound
chrX	125131759	125131790	chrX:125131759-125131790	0	AAGCTAGCTTTCTTGTACATCTAGACATGTTA	2	1	12	C1	-	.
chrX	125132104	125132123	chrX:125132104-125132123	0	GAACTAGTTTGAAAATGTCT	3	1	0	A2	-	.
chrX	125139513	125139534	chrX:125139513-125139534	0	TGACAAGTTTGGGAACTTGGTG	1	3	2	CCD1	-	.
chrX	125143416	125143445	chrX:125143416-125143445	0	AAACTTTCTTGAGTAAAGCTGATCTTGTTT	1	2	10	AD2	-	.
chrX	125150653	125150673	chrX:125150653-125150673	0	AATTAAGTTCAAAGCTAGTTA	1	3	1	ACD1	-	.
chrX	125152631	125152655	chrX:125152631-125152655	0	AAGGAAGCTTGTGACAACCAAGTTT	1	2	5	AD2	-	.
chrX	125152737	125152766	chrX:125152737-125152766	0	TGGCAAGCCTAATTCAAATCACACTTGCTG	1	3	10	CCD2	-	.
chrX	125153387	125153415	chrX:125153387-125153415	0	TGACTAGCTTAAATTCCTCAGGCAATACT	1	3	9	ACD2	-	.
chrX	125160959	125160980	chrX:125160959-125160980	0	AAACATGTTTATACACATACTT	2	2	2	AD1	-	.
chrX	125161807	125161831	chrX:125161807-125161831	0	AAGCTAATTTGAATAAAGAAAGTCT	1	2	5	AA2	-	.
chrX	125162854	125162879	chrX:125162854-125162879	0	CGACATGTCCAGAATAGAACATCTTT	1	2	6	AC2	-	.
chrX	125163628	125163656	chrX:125163628-125163656	0	AAGCCTGTTTCCTAACAATAGTCATGTTT	1	2	9	BD2	-	.
chrX	125163962	125163994	chrX:125163962-125163994	0	AGCCAAATTTTTAGGTAATCTACAAGCTTGTTT	1	2	13	AD1	-	.
chrX	125164649	125164671	chrX:125164649-125164671	0	AAACTTGCCTCATTGACTTTTTT	1	2	3	AC1	-	.
chrX	125165952	125165972	chrX:125165952-125165972	0	AAGCATGTTTTAAAAATGCAT	2	2	1	AD1	-	.
chrX	125167981	125168012	chrX:125167981-125168012	0	AAACCTACTTATACTGCTTTGTAGACATGCTT	2	2	12	AB1	-	.
chrX	125168270	125168294	chrX:125168270-125168294	0	TGGCTAGTGCATAGTAAACTTGCTG	1	3	5	CCD2	-	.
chrX	125170632	125170658	chrX:125170632-125170658	0	GCGCAAGTTCCTCTTATAGACCAGCTC	1	2	7	BD2	-	.
chrX	125170670	125170696	chrX:125170670-125170696	0	GGGCTTCTTCACATTTAGAAAATGCTC	1	2	7	AA2	-	.
chrX	125172078	125172110	chrX:125172078-125172110	0	AGACAAGCATAATTATACAGTATAAACATGCTA	1	2	13	CD	-	.
chrX	125172346	125172377	chrX:125172346-125172377	0	AAACAAACCCACATAGAGCAATTGACTTGCCC	1	2	12	AC2	-	.
chrX	125178692	125178716	chrX:125178692-125178716	0	GGGGAATTTTAAAATAAACATGTTT	2	2	5	AA1	-	.
chrX	125179692	125179714	chrX:125179692-125179714	0	CAGCATCCCCTGGGAACTTGTTA	1	3	3	ACC2	-	.
chrX	125179779	125179800	chrX:125179779-125179800	0	CAATTTGTTTCTCAACAAGCCT	1	3	2	ACC1	-	.
chrX	125188979	125189001	chrX:125188979-125189001	0	GAGCAAGTCTGTAGAAATTGGCT	1	2	3	AD1	-	dELS
chrX	125190257	125190276	chrX:125190257-125190276	0	AGACCTGCCAAAACTTGTCA	3	3	0	BCC1	-	.
chrX	125192228	125192250	chrX:125192228-125192250	0	TGGCATGTTTAAAGAACAAATCA	1	3	3	ACC1	-	.
chrX	125193983	125194002	chrX:125193983-125194002	0	TATGTTGCCCAAGCTTGTCT	2	3	0	ACD1	-	.
chrX	125196218	125196245	chrX:125196218-125196245	0	TGACTTGCTTCACAATTCTGAAATGCTT	1	3	8	ACC2	-	dELS
chrX	125204364	125204391	chrX:125204364-125204391	0	AAACCTGCCCTGTCTACTGAGCATGCCC	2	1	8	B1	-	PLS,CTCF-bound
chrX	125205470	125205490	chrX:125205470-125205490	0	GGGCATGCTCGGGACTTGGGG	2	3	1	CDD3	-	pELS,CTCF-bound
chrX	125210894	125210913	chrX:125210894-125210913	0	AGACAAGCTTGGGCAACACA	2	3	0	ACD2	-	.
chrX	125213872	125213899	chrX:125213872-125213899	0	CTACCTGCTCGCCTTCAGAAACTTGTTT	1	3	8	BCD1	-	.
chrX	125214675	125214694	chrX:125214675-125214694	0	GATCTAGTTTCAGCTTGCTA	3	3	0	CCD1	-	.
chrX	125217643	125217670	chrX:125217643-125217670	0	AGACTAGGTTCAGTCTCTAAAATTGTCC	1	2	8	AD2	-	.
chrX	125219251	125219281	chrX:125219251-125219281	0	CAGCATGTCCTTATGTTGCCCAGGCTGGTCT	1	2	11	BC2	-	.
chrX	125220130	125220158	chrX:125220130-125220158	0	CCACCTGTCTGATAGTACAAAGCTTGCCT	1	3	9	BCD1	-	dELS
chrX	125221156	125221176	chrX:125221156-125221176	0	GTGCAAGCTTCCGGCTTGCTT	1	2	1	CD	-	.
chrX	125221373	125221398	chrX:125221373-125221398	0	TGGCATGCTTGATTTAAAACAAATTC	1	2	6	AC2	-	.
chrX	125224958	125224985	chrX:125224958-125224985	0	GGAGATGTTTTTCTCAAGAAATTTGCTT	1	2	8	AA2	-	.
chrX	125227684	125227708	chrX:125227684-125227708	0	GGAATGGTCTTTAAGAAGCATGTTT	2	2	5	AB1	-	.
chrX	125232892	125232924	chrX:125232892-125232924	0	GGACTTCTTCTGACAAAATTGAGGGACAGGTTT	1	2	13	AB2	-	.
chrX	125233175	125233203	chrX:125233175-125233203	0	AGAGTAGCTGCAATCACAGGAACATGTCA	1	3	9	ACC1	-	.
chrX	125233945	125233967	chrX:125233945-125233967	0	GAGCTTCCTTACTGTGCTTGTTT	1	2	3	AD2	-	.
chrX	125235241	125235261	chrX:125235241-125235261	0	GGGCAGGTCCCAGGCTTGTCA	1	2	1	BC2	-	.
chrX	125236037	125236062	chrX:125236037-125236062	0	AAGCTTGGCTTAAGCAGAACAAACTT	1	2	6	AD2	-	.
chrX	125237537	125237566	chrX:125237537-125237566	0	GAACATGTCTGTACATTTCAAAAATTACTT	2	2	10	AA1	-	.
chrX	125238013	125238037	chrX:125238013-125238037	0	AAGCTAAATTAGCAAAGGCTAGCTT	1	2	5	AD1	-	.
chrX	125238841	125238865	chrX:125238841-125238865	0	TTATTTGTTTATTTAGAGCAAGCTC	1	3	5	ACD1	-	.
chrX	125239097	125239116	chrX:125239097-125239116	0	AAGATTGCCAAAGCTTGTTC	2	2	0	AC1	-	.
chrX	125239586	125239605	chrX:125239586-125239605	0	GGACATGCTGGAACATGCTT	5	1	0	C2	-	.
chrX	125244353	125244372	chrX:125244353-125244372	0	AGACATGCTGAGGTAAGTTA	3	3	0	ACC2	-	.
chrX	125245929	125245959	chrX:125245929-125245959	0	TAACTAGTCCAGCCTAGGAGACAGAAAGTCC	1	3	11	ACC2	-	.
chrX	125246399	125246424	chrX:125246399-125246424	0	AAACTTGTCTGGACATTGATTAGTCT	1	2	6	AC1	-	.
chrX	125248116	125248148	chrX:125248116-125248148	0	AGGCTAGTCCAAGATTCAAGGCCAGACAAGCTT	2	0	13	0	-	.
chrX	125250952	125250984	chrX:125250952-125250984	0	GAACATATCCCCATTTTTAAGTGATGCATGTCT	1	2	13	AD2	-	.
chrX	125251860	125251892	chrX:125251860-125251892	0	CAACTAGTTATTAAGAGAAGAAAAAAAATGCTT	1	3	13	ACC2	-	.
chrX	125252337	125252363	chrX:125252337-125252363	0	GGCCAAGTCCAAGTTTGGAATATGTTT	1	2	7	AD2	-	.
chrX	125252381	125252413	chrX:125252381-125252413	0	AAAAATGTTTTTTGCATTTTAAAAAGCTTGTTA	1	2	13	AC2	-	.
chrX	125256946	125256974	chrX:125256946-125256974	0	GGGCTTGTCCTTCAGTAAGGGAAATGATT	2	2	9	AD1	-	.
chrX	125258413	125258438	chrX:125258413-125258438	0	AAATTAGCTTCTAGGGTAACTAGTTC	1	2	6	AC2	-	.
chrX	125261945	125261973	chrX:125261945-125261973	0	GAATTAGCTTTAAACTTCTAAACTTTCCC	1	2	9	AA2	-	.
chrX	125265817	125265848	chrX:125265817-125265848	0	GGGAAAGTTTGGAACTCCCTAGAGACTTGTTG	1	2	12	AC2	-	.
chrX	125267882	125267902	chrX:125267882-125267902	0	GAACTGGCTCAGAAGAAGTTC	1	2	1	AB2	-	.
chrX	125268376	125268402	chrX:125268376-125268402	0	AAATATGTTTATTATGAAGTCATGTTT	1	2	7	AD2	-	.
chrX	125283559	125283581	chrX:125283559-125283581	0	TGACATGCCCTGGAGACATTTTC	1	2	3	AC2	-	.
chrX	125284904	125284929	chrX:125284904-125284929	0	AGGCTAGCCTCTGGTTAAATAATTTC	1	2	6	AA1	-	.
chrX	125285105	125285136	chrX:125285105-125285136	0	AGGCTTGTTTACCTGAGCCTCCAGCAATGTTT	2	2	12	AD1	-	.
chrX	125286367	125286393	chrX:125286367-125286393	0	GGCCATCCTTCTTACCAGGGCTTGCCC	2	2	7	AD1	-	.
chrX	125290027	125290054	chrX:125290027-125290054	0	GGTCTTGCTTTGCTTCTCAGGCTGGTCT	1	2	8	BD3	-	dELS
chrX	125290935	125290965	chrX:125290935-125290965	0	AAATATGTCTAAAGAAGGATTAAGCTTGTTT	2	1	11	A1	-	.
chrX	125292966	125292985	chrX:125292966-125292985	0	AAACAGGCTCAAGCCTGTTT	2	2	0	BB2	-	.
chrX	125293399	125293418	chrX:125293399-125293418	0	AATGTTGTCCAGGCTAGTCT	3	2	0	AD4	-	.
chrX	125295189	125295209	chrX:125295189-125295209	0	AAATTTGTTTAAAGGAAGTTT	1	2	1	AA2	-	.
chrX	125296453	125296478	chrX:125296453-125296478	0	AATCATGTTTAATCATGAACATGCAC	1	2	6	DD3	-	.
chrX	125302221	125302245	chrX:125302221-125302245	0	CAACTTGTTCCTTATCTACTAGCTT	1	3	5	CCD2	-	.
chrX	125304443	125304462	chrX:125304443-125304462	0	CAGCTAGTCTAAACTTTCTT	2	2	0	AC2	-	.
chrX	125305245	125305275	chrX:125305245-125305275	0	GGGCAAACCTGATCTTGTGATGAACAAGTCA	1	2	11	AC2	-	.
chrX	125305374	125305402	chrX:125305374-125305402	0	GGAAAAGCCTGAGTTTAGAAGGCTGGTTT	1	2	9	AB3	-	.
chrX	125306473	125306504	chrX:125306473-125306504	0	GGAGAAGTTTAAGCTGGTTACCAAGCAAACTC	1	2	12	AA2	-	.
chrX	125309988	125310011	chrX:125309988-125310011	0	GAACAAGATAGAATAGACTAGTTT	1	2	4	CD	-	.
chrX	125311903	125311926	chrX:125311903-125311926	0	GAGCAAGTCTATCGGCATTAGTTT	1	2	4	AD1	-	.
chrX	125314903	125314931	chrX:125314903-125314931	0	GGGCTACCTAATAGGTTATAGGCAAGTTT	1	2	9	AC1	-	.
chrX	125316827	125316846	chrX:125316827-125316846	0	AAAGAAACTTGAACATGCTC	2	2	0	AA1	-	.
chrX	125323740	125323765	chrX:125323740-125323765	0	AAACTTGCTTGTTTCTGAAGAAGCTG	1	2	6	AC1	-	.
chrX	125324949	125324969	chrX:125324949-125324969	0	GAGCTAGACTGGGGCAAGCAC	1	2	1	DD2	-	.
chrX	125326404	125326429	chrX:125326404-125326429	0	GAAGCAGCTTGAATAAGGGCATGTCC	1	2	6	AB4	-	.
chrX	125327843	125327865	chrX:125327843-125327865	0	GGGCTTTCCCGCTAAGCCAGCTC	1	2	3	AB2	-	.
chrX	125328985	125329009	chrX:125328985-125329009	0	AAACATGCTTAGCACGTACTAGTTT	1	1	5	D2	-	.
chrX	125330696	125330715	chrX:125330696-125330715	1	AGACATGTAGAAACAAGTCT	4	2	0	CD	-	.
chrX	125338918	125338948	chrX:125338918-125338948	0	GTGCTTGCTTAGAAATTCCAGGGGCTAATCT	1	2	11	AD3	-	.
chrX	125339199	125339220	chrX:125339199-125339220	0	AGGCATGCACCTAGACATTTCT	1	2	2	AD2	-	.
chrX	125339446	125339468	chrX:125339446-125339468	0	TGACATGTTTAAAAGACTGGGTC	1	3	3	BCD2	-	.
chrX	125340447	125340471	chrX:125340447-125340471	0	GCATATGCCTTTTTAAAACTTGTTA	1	3	5	ACD1	-	.
chrX	125343705	125343724	chrX:125343705-125343724	0	AAGCAAGTTCCAACATACTG	4	3	0	ACC1	-	.
chrX	125348994	125349013	chrX:125348994-125349013	0	AGACATGTATAAGAATGTCT	3	2	0	AD2	-	.
chrX	125350562	125350592	chrX:125350562-125350592	0	AGACTTGCTGGCTTCAGGTACCAGCATGGCC	1	3	11	CCD1	-	.
chrX	125355975	125356007	chrX:125355975-125356007	0	AAACATGTCAAATGATTTCTAATAAAGTAGTTC	1	2	13	AC2	-	.
chrX	125358920	125358942	chrX:125358920-125358942	0	GAAAATGTCTCCAGGGCATGTCA	1	2	3	AC2	-	.
chrX	125359828	125359850	chrX:125359828-125359850	0	AGGCATGCTGGAAAGGCATGATT	1	2	3	CD	-	.
chrX	125361998	125362030	chrX:125361998-125362030	0	TGACAAGCTTGGCGTTTTAAAACCAAATTGTTT	1	3	13	ACC2	-	.
chrX	125364159	125364190	chrX:125364159-125364190	0	GGGGTTGTTTAGTTTTTATTGTAAATTTGTTT	1	2	12	AA2	-	.
chrX	125366012	125366043	chrX:125366012-125366043	0	GAACTTGCCTAAATACTATTGTTAGTAAGTTT	1	2	12	AC1	-	.
chrX	125366687	125366717	chrX:125366687-125366717	0	GAACATTTTCATTGCCACAAAAAGAAAGCTC	1	2	11	AA2	-	.
chrX	125370149	125370171	chrX:125370149-125370171	0	TGACATGCCCTGGAGACATTTTC	1	2	3	AC2	-	.
chrX	125371679	125371709	chrX:125371679-125371709	0	TAGCTTGCTTGCATTGGGTTAGAACATGCTC	2	1	11	C1	-	.
chrX	125372805	125372824	chrX:125372805-125372824	0	AAACTTCCTGCAGCTAGCTC	2	3	0	ACC2	-	.
chrX	125373842	125373870	chrX:125373842-125373870	0	TATCTAGTTTTTAGCAAGAGGACATGTTG	1	3	9	CCD1	-	.
chrX	125375792	125375816	chrX:125375792-125375816	0	AATCAAGTTTAGCCTAAAGATGCCT	1	2	5	AD2	-	.
chrX	125382098	125382118	chrX:125382098-125382118	0	AAGCATGTTGTTGGCATCTCC	2	3	1	ACC1	-	.
chrX	125384261	125384284	chrX:125384261-125384284	0	AAACATGCTAAGTGAAAAAAGCTA	1	3	4	ACC2	-	.
chrX	125385086	125385117	chrX:125385086-125385117	0	AACCATGTTCAAATAAGACAAACAGCAAGCTG	1	3	12	CCD1	-	.
chrX	125385365	125385395	chrX:125385365-125385395	0	GGTAAAGTCCTGGTTATTCACAAGCTTGCCT	1	2	11	AD4	-	.
chrX	125386669	125386695	chrX:125386669-125386695	0	AAGCATCCTTACTTTAAGAATAAGTTT	1	2	7	AA2	-	dELS
chrX	125386824	125386855	chrX:125386824-125386855	0	AAACAAGCATTGTACCTAAGGTGAGCGTGTTC	1	2	12	BD2	-	.
chrX	125386952	125386984	chrX:125386952-125386984	0	GGACTTGCCCCAGATTCTTTCTTGTGCAAGATC	1	2	13	DD1	-	.
chrX	125387217	125387241	chrX:125387217-125387241	0	GGGGAAGCCTCCAGGTAGCAAGCTT	1	2	5	AC2	-	.
chrX	125390341	125390364	chrX:125390341-125390364	0	GGGCATGTTGAGTAAAGCTAATTT	1	2	4	AC2	-	.
chrX	125390952	125390981	chrX:125390952-125390981	0	GGGCTAGGCTAAAACAGTAAGGTCAAGTTC	1	2	10	DD2	-	.
chrX	125391446	125391468	chrX:125391446-125391468	0	GAACTAACTTGTAAGGCTTGTCT	1	1	3	A2	-	.
chrX	125391548	125391578	chrX:125391548-125391578	0	TAACAAGCTTTAATCTTTTTAAAGCGTGCTG	1	3	11	BCC2	-	.
chrX	125393320	125393349	chrX:125393320-125393349	0	AAGGTTGCCCATAGTGAAGGAAGCAAGCCT	1	1	10	A1	-	.
chrX	125393516	125393547	chrX:125393516-125393547	0	GTTCTTGCCCCCTAGAAAAGCAGGACTTGCTG	1	3	12	CDD2	-	.
chrX	125395977	125396002	chrX:125395977-125396002	0	AAACATGTTTTGGGGTAAAATATTTT	2	2	6	AA1	-	.
chrX	125397964	125397990	chrX:125397964-125397990	0	GGGGAAGCCCAGCCAAGAGACTAATTT	1	2	7	AA2	-	.
chrX	125408054	125408080	chrX:125408054-125408080	0	AAGATAGTTTTATGTTTAAATATGTTT	1	2	7	AA2	-	.
chrX	125410477	125410506	chrX:125410477-125410506	0	GAGTAAGTTAAAATACCATGAAACTTGCTG	1	3	10	ACC1	-	.
chrX	125410742	125410772	chrX:125410742-125410772	0	AAGAATGTTTTGTGGCCTTTTAAATTTGCCT	1	2	11	AA2	-	.
chrX	125411925	125411949	chrX:125411925-125411949	0	AAAATTGCCTTTATTAGAGAAGTTT	1	2	5	AA2	-	.
chrX	125418683	125418702	chrX:125418683-125418702	0	TAGCAAGCTAGGACTTTCCT	3	3	0	ACC1	-	.
chrX	125422206	125422237	chrX:125422206-125422237	0	AAGCAAGCACATATTAATTAAGGAACATATTT	1	2	12	AD2	-	.
chrX	125429956	125429983	chrX:125429956-125429983	0	GAGGAAGTCTCTACTTCCAAGCTTCCTC	1	2	8	AA2	-	.
chrX	125433242	125433261	chrX:125433242-125433261	0	TGACATGCTTAAACTTTCTG	4	3	0	ACC1	-	.
chrX	125433380	125433400	chrX:125433380-125433400	0	TGACTTGTCCTAAACATCTCT	1	2	1	AC2	-	.
chrX	125434025	125434047	chrX:125434025-125434047	0	GGGCTTGCTCTCTCAGCTTTCCA	1	3	3	ACC1	-	.
chrX	125434818	125434844	chrX:125434818-125434844	0	TGACTTGGCTGCCTGATCAGCTAGCTT	1	3	7	CCD2	-	.
chrX	125437796	125437822	chrX:125437796-125437822	0	GGAGCTGCCTGTGTAATAAACTTGTCC	1	2	7	AB4	-	.
chrX	125440593	125440613	chrX:125440593-125440613	0	GTACAAGCTCCCAGCTTGCTT	1	2	1	CD	-	.
chrX	125441246	125441278	chrX:125441246-125441278	0	AAGGTTGTTTGTTTTTCTCTTGTAAATTTGTCT	1	2	13	AA2	-	.
chrX	125443060	125443085	chrX:125443060-125443085	0	AAATAACTCTTAATTGGAACTTGTTC	1	2	6	AA1	-	.
chrX	125446059	125446087	chrX:125446059-125446087	0	GAACATCCCCAACCCAGCACGACAAGCCA	1	3	9	ACC2	-	.
chrX	125447568	125447589	chrX:125447568-125447589	0	AAACAAGCCCCGAAGCTAGCAG	1	2	2	CD	-	.
chrX	125448699	125448729	chrX:125448699-125448729	0	AAGCATATTCAAATAGGATGAGAGGAAGTCT	1	2	11	AA2	-	.
chrX	125449245	125449269	chrX:125449245-125449269	0	GAGCATGTATAGCCAAGACAATCCT	1	2	5	AD2	-	.
chrX	125449860	125449888	chrX:125449860-125449888	0	AAACAAATTTACAAGAACAAAACAACCCC	1	2	9	AA2	-	.
chrX	125452575	125452599	chrX:125452575-125452599	0	AAGCTTAGCTGGGTAGGACTAGCTT	1	2	5	AD1	-	dELS
chrX	125455487	125455516	chrX:125455487-125455516	0	GAAATTGCTTTTTATCAAATGAAGAAGCCT	1	2	10	AA2	-	.
chrX	125455962	125455992	chrX:125455962-125455992	0	CAACAAGTCTCATCTGGAAGAAGGAAAGCTC	1	2	11	AC2	-	.
chrX	125458861	125458888	chrX:125458861-125458888	0	TGACAAATTAGGTATTAAGGACAAGTTC	1	3	8	ACC2	-	.
chrX	125462439	125462466	chrX:125462439-125462466	0	AAACTAGCCTATGCACTGTAGGATGTTC	1	2	8	AC1	-	.
chrX	125463427	125463453	chrX:125463427-125463453	0	GAACTTTTCTTGGGGCAAAGCTATTTT	1	2	7	AA2	-	.
chrX	125463819	125463845	chrX:125463819-125463845	0	AAGCTAGTTTTTTACATAAGAATATCT	2	2	7	AA1	-	.
chrX	125464700	125464723	chrX:125464700-125464723	0	AAGCTAGTGTTTGCAAGCATGTCA	1	2	4	CD	-	.
chrX	125468153	125468182	chrX:125468153-125468182	0	AAACAACCTCTGCTAACTTCAAACTTTTCT	1	2	10	AA2	-	.
chrX	125468448	125468475	chrX:125468448-125468475	0	TGACATGCCTTCTTCACTAAGCTTAATT	1	3	8	ACD2	-	.
chrX	125474824	125474851	chrX:125474824-125474851	0	GAACTTGTTACAGCTTTCATACTTGCCT	1	2	8	CD	-	.
chrX	125476423	125476443	chrX:125476423-125476443	0	GAGCTACCCCAAAACTTGTCT	1	1	1	A2	-	.
chrX	125480005	125480027	chrX:125480005-125480027	0	AGCTTTGTTTCTCAAACATGTTG	1	3	3	ACD1	-	.
chrX	125487331	125487360	chrX:125487331-125487360	0	AAGCATTTTCTCTCAGTCTGTGACTTGTCA	1	3	10	ACC2	-	.
chrX	125490242	125490268	chrX:125490242-125490268	0	TGCTTAGCCTAAATGTGAAACATGTTC	1	3	7	ACD1	-	.
chrX	125492528	125492559	chrX:125492528-125492559	0	AAACAAGCTGCCTGTGTTAGGCTGACTCGTTT	1	3	12	BCC1	-	dELS,CTCF-bound
chrX	125493153	125493183	chrX:125493153-125493183	0	TGGCATGCTTATTACTGGTCTAAGCAAGCAT	1	2	11	CD	-	dELS
chrX	125493532	125493560	chrX:125493532-125493560	0	GAACAAGCATTTCAAACATAAGCCTGTCT	1	2	9	BD2	-	.
chrX	125494117	125494143	chrX:125494117-125494143	0	GAGGATTTCTTACAGAAGAACTAGTCT	2	2	7	AA1	-	.
chrX	125495115	125495142	chrX:125495115-125495142	0	AGGCATGTTCTGTGCCCTCAATAAGCTC	1	2	8	AC1	-	.
chrX	125496181	125496205	chrX:125496181-125496205	0	AGACTAGCTTTCAGACAATAAGTCA	1	3	5	ACC2	-	.
chrX	125500494	125500518	chrX:125500494-125500518	0	AAGCATGTTTGTCCTATACTTGGTT	1	2	5	DD1	-	.
chrX	125501710	125501731	chrX:125501710-125501731	0	AAAAATGTTATAAGACTTGTTT	1	2	2	AC1	-	.
chrX	125503209	125503238	chrX:125503209-125503238	0	GAGGTAGTCTTCTTTGGGTTAAATTTGTTT	1	2	10	AA2	-	.
chrX	125503374	125503398	chrX:125503374-125503398	0	AGATTTGCCCTTTGGAGGCTATTTT	1	2	5	AA2	-	.
chrX	125509628	125509656	chrX:125509628-125509656	0	AGACAAATGCCAGGTAATAAAGCAAGCCT	1	2	9	AD1	-	.
chrX	125511201	125511233	chrX:125511201-125511233	0	GGGGTTGTTTGTTTTTTTCTTGTAAATTTGTTT	1	2	13	AA2	-	.
chrX	125516654	125516679	chrX:125516654-125516679	0	AAACATGTCTATTAAAAAACGTGTAC	2	2	6	BD1	-	.
chrX	125519098	125519123	chrX:125519098-125519123	0	GAAATAGTCTAAAATGAAGTTAGTTT	1	2	6	AA2	-	.
chrX	125520124	125520146	chrX:125520124-125520146	0	CAGCATGTCCAAGCTGCAAGTCC	1	3	3	CCD2	-	.
chrX	125521398	125521426	chrX:125521398-125521426	0	AGACTTGTTCAATAAATGCTAGAATGTCA	1	3	9	ACC2	-	.
chrX	125524047	125524068	chrX:125524047-125524068	0	AGACAATCTTAAAAACTTTCTC	1	2	2	AA2	-	.
chrX	125525474	125525502	chrX:125525474-125525502	0	AAACTTTCCTAGTGGAAAAAAATAAGTCT	1	2	9	AA2	-	.
chrX	125525802	125525827	chrX:125525802-125525827	0	GTGCATGCTTCTTCTTGAACTTTTTC	1	2	6	AD3	-	.
chrX	125531351	125531375	chrX:125531351-125531375	0	AGATTTGCCTCTTTGAGGCTATTTT	1	2	5	AA2	-	.
chrX	125534306	125534333	chrX:125534306-125534333	0	GGATATGCCTTGTTAGGAAGAATTGTTT	1	2	8	AA2	-	.
chrX	125534434	125534456	chrX:125534434-125534456	0	AAACATTCTGAATGGGCATGTTA	1	3	3	ACC2	-	.
chrX	125536872	125536893	chrX:125536872-125536893	0	AGACTTGTTGGGTGGCTAGATC	1	3	2	CCD1	-	.
chrX	125540718	125540746	chrX:125540718-125540746	0	AAGCAAGACTGAGCAAAAAGAACAAATCT	1	2	9	AD2	-	.
chrX	125544803	125544828	chrX:125544803-125544828	0	GGACATGTTGGGAGTGGGACTGGCCT	1	2	6	BC2	-	dELS
chrX	125545014	125545033	chrX:125545014-125545033	0	AGACATGCCTAATCCTGCCC	3	2	0	BD1	-	.
chrX	125545142	125545162	chrX:125545142-125545162	0	AGGTAACCCTAGGGCAAGCTT	1	2	1	AA1	-	.
chrX	125554554	125554585	chrX:125554554-125554585	0	AAACAAGTTAAGAATGTAGTTTCAACTAGGCC	1	3	12	CCD1	-	.
chrX	125555393	125555421	chrX:125555393-125555421	0	AGAAAAGTCATCATATTGTGAACAAGTTA	1	3	9	ACC1	-	.
chrX	125556803	125556825	chrX:125556803-125556825	0	AGACTTGTCCTTAAAATATATCC	2	2	3	AA1	-	.
chrX	125559032	125559055	chrX:125559032-125559055	0	AAATAACCTCAAAAGGGCAAGTTT	1	2	4	AA1	-	.
chrX	125560732	125560760	chrX:125560732-125560760	0	GACCATGTGTTAGATCACAAAACAAGTCT	1	2	9	DD1	-	.
chrX	125564508	125564537	chrX:125564508-125564537	0	AAGATTGTCTCCTTAAAGGGAAACATACCC	1	2	10	AA2	-	.
chrX	125564676	125564697	chrX:125564676-125564697	0	AAACATGCTCCAAATTTTGTTC	2	2	2	AD1	-	.
chrX	125565219	125565246	chrX:125565219-125565246	0	TGGCAATTTCATGTAACTAAGCATGTCA	1	3	8	ACC2	-	.
chrX	125568793	125568814	chrX:125568793-125568814	0	AAGCAACCACATGAACAAGTCT	1	2	2	AD1	-	.
chrX	125569181	125569211	chrX:125569181-125569211	0	AGAGAAGCATTTAGATTCATAAAGCAAGTTC	1	2	11	AD1	-	.
chrX	125570449	125570473	chrX:125570449-125570473	0	AAAATAGTTTAAAAAATACTAGCCC	1	2	5	AD2	-	.
chrX	125578595	125578617	chrX:125578595-125578617	0	AATCATGTCTCAAACACATGCCT	1	2	3	DD2	-	.
chrX	125578797	125578823	chrX:125578797-125578823	0	AGACATGCTTCATCCTTAGGCAAATTT	2	1	7	A1	-	.
chrX	125582815	125582836	chrX:125582815-125582836	0	AGGCAAGTCCAAGGACAAGGCA	1	2	2	CD	-	.
chrX	125583114	125583140	chrX:125583114-125583140	0	CAACTTGTTTTCAAGGTTCACAAGTCC	1	3	7	CCD2	-	.
chrX	125587101	125587122	chrX:125587101-125587122	0	GAAGTAGTTTCAAAGTAAGTCT	1	2	2	AA2	-	.
chrX	125591967	125591990	chrX:125591967-125591990	0	TGGCTAGTCTGAATTGACATGTGC	1	3	4	CCD1	-	.
chrX	125599916	125599936	chrX:125599916-125599936	0	GAGCATCCTAGAGACTTGTTG	1	3	1	ACC2	-	.
chrX	125600552	125600581	chrX:125600552-125600581	0	GAAATTGCCTGGATCTCCAGAGGGAAGTCT	1	2	10	AA2	-	.
chrX	125604779	125604800	chrX:125604779-125604800	0	AGGCATGCTCATTAACTGGCTC	1	2	2	BC1	-	.
chrX	125615842	125615874	chrX:125615842-125615874	0	AAAAATGTCCCTGTGCACTTGATAAGAATGTCC	1	2	13	AA2	-	.
chrX	125618825	125618846	chrX:125618825-125618846	0	AAACTTCCCTCTTAACATGTCT	1	2	2	AC2	-	.
chrX	125619611	125619637	chrX:125619611-125619637	0	GGGTTTGCTTCTTTATGCAGCTTGCCA	1	3	7	ACC1	-	.
chrX	125619741	125619762	chrX:125619741-125619762	0	AGACTTGCTTATGTGGTTGCTT	1	2	2	AD1	-	.
chrX	125621957	125621981	chrX:125621957-125621981	0	AGGGTTGCTTAGGTCAGACTGGCCC	1	2	5	AB3	-	.
chrX	125622304	125622329	chrX:125622304-125622329	0	GAACAAGTCCTGGTGTGTGGTAGCCC	1	2	6	AD1	-	.
chrX	125627536	125627556	chrX:125627536-125627556	0	GGACTTGCCTGACACATCCCC	2	2	1	AD1	-	.
chrX	125627562	125627594	chrX:125627562-125627594	0	GGATTTGCCCCTCCACACACAGCGAGTTAGCTC	1	2	13	AA2	-	.
chrX	125629114	125629140	chrX:125629114-125629140	0	GAACTTGCTCACACATCAAGCACGTTA	1	2	7	BC3	-	.
chrX	125630204	125630235	chrX:125630204-125630235	0	AAAATTGCTTTATAAATGGAGAAAAATAGTTT	1	2	12	AA2	-	.
chrX	125638560	125638584	chrX:125638560-125638584	0	GGCCTTGCCAGCTGAAGGCAAGTTG	1	3	5	CCD1	-	.
chrX	125643643	125643662	chrX:125643643-125643662	0	GTGCTTGCTTAGACTATTTT	2	2	0	AD3	-	.
chrX	125647446	125647477	chrX:125647446-125647477	0	CAACAAGTCTCCAGGAAATCTGAAACTTACTC	1	2	12	AC2	-	.
chrX	125655620	125655651	chrX:125655620-125655651	0	AGACATGTTTTTTAAGGTTTATGAAAATCTCT	2	2	12	AA1	-	.
chrX	125657945	125657973	chrX:125657945-125657973	0	AAAAAAGCCTGCATTGCCAAGACAATCCT	1	2	9	AA2	-	.
chrX	125661820	125661842	chrX:125661820-125661842	0	GGACTTGTTTATCTAATTTGTCA	1	3	3	ACC2	-	.
chrX	125663845	125663868	chrX:125663845-125663868	0	GGGAGAGCTCCAGCAGACTAGCCC	1	2	4	AB4	-	.
chrX	125666067	125666095	chrX:125666067-125666095	0	AGGAGTGTCCATATTCATAAAACAAGTTC	1	2	9	AB4	-	.
chrX	125670594	125670616	chrX:125670594-125670616	0	AAGCTATTTTGTTAAAATAGCCT	1	2	3	AA2	-	.
chrX	125674078	125674097	chrX:125674078-125674097	0	TGGCTAGTCCAAACTGCCTC	1	3	0	ABC2	-	.
chrX	125674490	125674511	chrX:125674490-125674511	0	GAACAAGCTGTATGACTTCCCT	1	3	2	ACC1	-	.
chrX	125675496	125675518	chrX:125675496-125675518	0	TGACATGCCTTGAAGACATTTTC	1	2	3	AC2	-	.
chrX	125675899	125675919	chrX:125675899-125675919	0	CAACAAGTCTTTAGGAAGTTC	1	3	1	ACC2	-	.
chrX	125679892	125679923	chrX:125679892-125679923	0	TAACTTGTCATGACCAAAATGTAAGCTTCTCT	1	3	12	ACC1	-	.
chrX	125683612	125683640	chrX:125683612-125683640	0	AAGCAAGACTAAGCAAAAAGAACAAATCT	1	2	9	AD2	-	.
chrX	125686627	125686654	chrX:125686627-125686654	0	GGTCATCTTTCATAAGTAAGACTTGTTT	2	2	8	AD1	-	.
chrX	125686784	125686810	chrX:125686784-125686810	0	AAAAAAACTTGAGATGAAGACTAGCTT	1	2	7	AA1	-	.
chrX	125689683	125689713	chrX:125689683-125689713	0	GCTCTTGCCTGCCACCATGTAAGACATGCCT	1	2	11	DD4	-	.
chrX	125691549	125691579	chrX:125691549-125691579	0	GTGCAAGTTTGTTACATAGGTAAACATGTGC	1	2	11	DD3	-	.
chrX	125693036	125693059	chrX:125693036-125693059	0	AGAATTCCTCAATGAGACATGTCC	2	2	4	AA1	-	.
chrX	125694584	125694606	chrX:125694584-125694606	0	GAACATGTCTTTTAGACTATTTT	2	1	3	A1	-	.
chrX	125695127	125695154	chrX:125695127-125695154	0	AGGCATTTCAGGAACTATAAACATGTCT	1	2	8	AC1	-	.
chrX	125696003	125696029	chrX:125696003-125696029	0	AAACCAGCTCACACAGAGAACAAGTGC	1	2	7	BD3	-	.
chrX	125700278	125700308	chrX:125700278-125700308	0	AAACTAATTTCCACAGTAGTTGAACTAATTT	1	2	11	AA2	-	.
chrX	125702261	125702291	chrX:125702261-125702291	0	GAAATAGTTTCAATAGTATTGGAACCAGCTC	1	2	11	AB2	-	.
chrX	125702385	125702405	chrX:125702385-125702405	0	GAACTTGTTATTGGCCTGTTC	1	3	1	BCC2	-	.
chrX	125703641	125703666	chrX:125703641-125703666	0	GGTCTTGCTCTTCATCTAACTTGTCA	1	3	6	CCD1	-	.
chrX	125705761	125705788	chrX:125705761-125705788	0	AGAGTTGGTTGGGACCAGGAACAAGTCT	1	2	8	AD1	-	.
chrX	125709507	125709526	chrX:125709507-125709526	0	GACCGAGCCTGGGCATGTCA	3	3	0	BCD1	-	.
chrX	125710368	125710388	chrX:125710368-125710388	0	AAACAAGGCTGAAACATGCCC	1	1	1	D2	-	.
chrX	125713687	125713714	chrX:125713687-125713714	0	GGTCTTGCCCATCAGACAGGGCAGGTTT	1	2	8	BD3	-	.
chrX	125717030	125717060	chrX:125717030-125717060	0	AGACATGGTTTCCAAATAACCAAGCAATTCC	1	2	11	AD2	-	.
chrX	125721458	125721488	chrX:125721458-125721488	0	AGGCATGTCTTATATGGTGGCAGGCAAGAGA	1	3	11	CDD3	-	.
chrX	125728912	125728941	chrX:125728912-125728941	0	CAACAAGTTCTTATGGTTCTTATCAAGTTC	1	3	10	CCD2	-	.
chrX	125738411	125738443	chrX:125738411-125738443	0	AAGCTTGACTTTTACCTGGTACAGAACAAGTGC	1	2	13	DD2	-	.
chrX	125741546	125741570	chrX:125741546-125741570	0	AGAATATTCCACTGCAAGCTTGTTT	1	2	5	AA1	-	.
chrX	125744952	125744977	chrX:125744952-125744977	0	AAACTTGATCTATTATTAACTTGCTA	1	3	6	CCD2	-	dELS,CTCF-bound
chrX	125748894	125748921	chrX:125748894-125748921	0	GATCATGTTTGTCTGTTTTAACTTGTCT	1	2	8	CD	-	.
chrX	125758413	125758432	chrX:125758413-125758432	0	GGACAAGCTGAATCATGCTT	4	2	0	CD	-	dELS
chrX	125759961	125759986	chrX:125759961-125759986	0	AGGTAAGTTCCTTCTATAACAAGTTT	1	2	6	AC2	-	.
chrX	125760593	125760616	chrX:125760593-125760616	0	ATACTTGCTTTATAGAATAAGTTT	1	2	4	AD2	-	.
chrX	125761262	125761293	chrX:125761262-125761293	0	TAAAAAGTTTCAATTTTCTTCTTAACTTGTTC	1	3	12	ACC1	-	.
chrX	125765098	125765124	chrX:125765098-125765124	0	AAGCTAGCACAGCACTGGGTCTTGCCC	1	2	7	DD2	-	.
chrX	125765567	125765586	chrX:125765567-125765586	0	GGGCATGTCCAGAAATGCCA	3	2	0	AC1	-	.
chrX	125766242	125766263	chrX:125766242-125766263	0	AAACTACTTTTCAAGTTTGTTC	1	2	2	AA2	-	.
chrX	125768551	125768575	chrX:125768551-125768575	0	AGCCTAGTTTGGCTAGAGTAAGTCT	1	2	5	AD2	-	.
chrX	125774578	125774607	chrX:125774578-125774607	0	TAACATTCCTGCCCTCTGGTAGACATGCCA	1	3	10	ACC2	-	.
chrX	125775253	125775279	chrX:125775253-125775279	0	AAGCATGCCAAACAAGAAGATAAGTTC	1	2	7	AC2	-	.
chrX	125775361	125775390	chrX:125775361-125775390	0	GGACTTGCCCCTATCTGCCTAGGCATGTAG	1	2	10	CD	-	.
chrX	125776777	125776808	chrX:125776777-125776808	0	GGGGCAGTTTATTTACGAAAATAAGCTAGTCC	1	2	12	AB4	-	.
chrX	125778747	125778778	chrX:125778747-125778778	0	AAGCTTTCCCATCTCATATATATAGCATGTTT	1	2	12	AC2	-	.
chrX	125782436	125782455	chrX:125782436-125782455	0	AGGCATGTCTATGCATGGTT	3	2	0	DD1	-	.
chrX	125783109	125783128	chrX:125783109-125783128	0	AGCCGAGCCCAGACATGTTT	4	2	0	BD4	-	.
chrX	125783274	125783300	chrX:125783274-125783300	0	AGGCTAGTTTTTCCAAGGGGCTTTTAT	1	2	7	AD4	-	.
chrX	125783505	125783526	chrX:125783505-125783526	0	AAACATGTTCCAAACCTTGCTT	1	1	2	D2	-	.
chrX	125783561	125783581	chrX:125783561-125783581	0	TAGCTAGCTTAGGACAAGTTT	2	1	1	C1	-	.
chrX	125784176	125784198	chrX:125784176-125784198	0	GGGGAAGTCTGTTAAACATGTTC	2	1	3	A1	-	.
chrX	125786630	125786649	chrX:125786630-125786649	0	AGGCTTGCTTTAACTGGTTA	3	3	0	BCC1	-	.
chrX	125787061	125787080	chrX:125787061-125787080	0	GGGCTTGTTTCAGCATCTTT	3	2	0	AC1	-	.
chrX	125788490	125788514	chrX:125788490-125788514	0	AAATTTGTTTTTGATGGACATTTTT	1	2	5	AA2	-	.
chrX	125790741	125790773	chrX:125790741-125790773	0	AAACAAATTTACAAGAAAAAAATAAACAATCCC	1	2	13	AA2	-	.
chrX	125791681	125791706	chrX:125791681-125791706	0	AGGGAAGTCTGACATGTGGCAAGCCG	1	3	6	ACC1	-	.
chrX	125792728	125792749	chrX:125792728-125792749	0	GGATATGTCTCTAGGCAAGCAC	1	2	2	AD3	-	.
chrX	125792788	125792818	chrX:125792788-125792818	0	TGATAAGCCCCACTCCTCCCTGAGCAAGTTC	1	2	11	AC3	-	.
chrX	125794993	125795024	chrX:125794993-125795024	0	GAAAAAGTCTCTAACTTTGTAGAGACTTATTT	1	2	12	AA2	-	.
chrX	125796870	125796895	chrX:125796870-125796895	0	TAACTTGTTCTTGATTTTACATGCTC	1	3	6	CCD2	-	.
chrX	125799511	125799532	chrX:125799511-125799532	0	AAGGAAGTTATAAAGCAAGTCA	1	3	2	ACC1	-	.
chrX	125802577	125802604	chrX:125802577-125802604	0	AAATTTGTTCACTTTTTAAAACATTTCC	1	2	8	AA2	-	.
chrX	125804831	125804859	chrX:125804831-125804859	0	AGGATTGTCTGCAATTTTGAAAGAAGTTC	1	2	9	AA2	-	.
chrX	125808250	125808276	chrX:125808250-125808276	0	AAGCATGTCCTTTTTGTAAATAATTCC	2	2	7	AA1	-	.
chrX	125808510	125808536	chrX:125808510-125808536	0	AAACTTGCTCTAAATTAAAACAGACTT	1	2	7	AB4	-	.
chrX	125808553	125808575	chrX:125808553-125808575	0	AGTCCAGCTTTACAGGCTTGCCT	1	2	3	BD4	-	.
chrX	125823964	125823984	chrX:125823964-125823984	0	CAGCTAGCTTTGGGCTTGTTC	2	1	1	C1	-	.
chrX	125825105	125825129	chrX:125825105-125825129	0	AGATTTGTCTTGTTAAAACATATTC	1	2	5	AA2	-	.
chrX	125826525	125826551	chrX:125826525-125826551	0	AGGCATGTCTAGGTCCCACACCAGCCT	2	2	7	BD1	-	dELS,CTCF-bound
chrX	125828118	125828138	chrX:125828118-125828138	0	TGACTTGTTCAAAAATTGCTA	1	3	1	ACC2	-	.
chrX	125832417	125832449	chrX:125832417-125832449	0	TAGCATTCCTATAAACCAACCACAGACAAGCCA	1	3	13	ACC2	-	.
chrX	125835378	125835407	chrX:125835378-125835407	0	AGACATCTCTTGAATTCATAAGGCATCTTT	1	2	10	AA2	-	.
chrX	125835638	125835668	chrX:125835638-125835668	0	AAACAAGTCTCAGTTGGTTTGCAACTTTCTT	1	2	11	AC1	-	.
chrX	125836010	125836038	chrX:125836010-125836038	0	AAACAGGTTTCTTGGTTAGAGGTTTGCTT	1	2	9	AB2	-	.
chrX	125837294	125837324	chrX:125837294-125837324	0	GGACTTGTATCACACTTATTAGAGAAAGCCT	1	2	11	AD2	-	.
chrX	125839313	125839336	chrX:125839313-125839336	0	AGGCTTGCTTAGGTAAACAAAGCA	1	3	4	ACD2	-	.
chrX	125844142	125844174	chrX:125844142-125844174	0	AAACAAATTTACAAGAAAAAAACAAACAACCCC	1	2	13	AA2	-	.
chrX	125846487	125846507	chrX:125846487-125846507	0	AGTCTTGTCTGAGGCTTATTC	1	2	1	AD3	-	.
chrX	125846853	125846885	chrX:125846853-125846885	0	TAACATGTCTTTATTTATCCTGCATACTAGCTC	1	2	13	CD	-	.
chrX	125852167	125852196	chrX:125852167-125852196	0	TAACATGCTTTTTGAGATCTAAGCTTATTT	1	2	10	AC2	-	.
chrX	125852364	125852384	chrX:125852364-125852384	0	GGACTTATTTGAAGCTTTCTC	1	2	1	AA2	-	.
chrX	125856755	125856784	chrX:125856755-125856784	0	ATACAAGCCACCTGGCAACCAGACATGTCT	1	2	10	CD	-	.
chrX	125858137	125858166	chrX:125858137-125858166	0	GCACTAGTTTTACAAAGTTAGCACTAGTTT	1	2	10	DD2	-	.
chrX	125866488	125866516	chrX:125866488-125866516	0	GAACTTGTTTGTTCATTGCAGGACTGTTC	1	2	9	AB1	-	.
chrX	125867738	125867768	chrX:125867738-125867768	0	GAACACGTTTAAAGGAGGGTTAAACAATTCT	1	2	11	AB2	-	.
chrX	125874627	125874652	chrX:125874627-125874652	0	AGGCATGTATAGCTATAAACTTCCTT	1	2	6	AD2	-	.
chrX	125878159	125878183	chrX:125878159-125878183	0	AGAAATGTCCTCCCCAAGCTAGGTC	1	2	5	AD3	-	.
chrX	125878716	125878739	chrX:125878716-125878739	0	AGGAATGCCCTCTGTGGCATGCCA	1	3	4	ACC1	-	.
chrX	125882906	125882926	chrX:125882906-125882926	0	GAACTTCCTAGAGACTTGTTG	1	3	1	ACC2	-	.
chrX	125883283	125883305	chrX:125883283-125883305	0	GAAACTGTTTCCAGGGCATGTCA	1	3	3	ABC1	-	.
chrX	125883773	125883801	chrX:125883773-125883801	0	CAGCTTGCTTTGTGCTTCTAGAAAAGCCA	1	3	9	ACC2	-	.
chrX	125887407	125887426	chrX:125887407-125887426	0	TAACTAGTTCACACTTGCCT	3	2	0	CD	-	.
chrX	125893005	125893027	chrX:125893005-125893027	0	AGACTTGTTTTGTGGGCATTCAT	1	2	3	AD4	-	.
chrX	125893744	125893772	chrX:125893744-125893772	0	GGATTTGTTTCAAGATTTAGAGCTTCCTT	1	2	9	AA2	-	.
chrX	125895434	125895459	chrX:125895434-125895459	0	AAACTTGCTCTAGGGACAGCTGGTTA	1	3	6	BCC1	-	.
chrX	125895712	125895735	chrX:125895712-125895735	0	GGGAAAGCCAGCAGTAACAAGCCT	1	3	4	ACC1	-	.
chrX	125895841	125895868	chrX:125895841-125895868	0	GAACTTGTCCGAGACCACGAGCCTCCTC	1	2	8	AB1	-	.
chrX	125896904	125896930	chrX:125896904-125896930	0	AATCATGCTTTTTTATCCAACTTGCTA	1	3	7	CCD1	-	.
chrX	125897077	125897101	chrX:125897077-125897101	0	AGATTTGTCTTGTTAAAACATATTC	1	2	5	AA2	-	.
chrX	125897936	125897960	chrX:125897936-125897960	0	AGGCTTGTCTAATTTAAACATATTC	2	1	5	A1	-	.
chrX	125902530	125902552	chrX:125902530-125902552	0	GTGCTAGTCTAATGAGCAATTTT	1	2	3	AD3	-	.
chrX	125903930	125903953	chrX:125903930-125903953	0	AGACTTATTTTAAGAAATTTGCTC	1	2	4	AA2	-	.
chrX	125906792	125906818	chrX:125906792-125906818	0	CAATATGCTGGGTTTGTGAGCAAGTTC	1	3	7	ACC1	-	.
chrX	125907233	125907261	chrX:125907233-125907261	0	GTGCAAGCCTGAACCTGGAGGGCATTCCT	1	2	9	AD3	-	.
chrX	125907623	125907644	chrX:125907623-125907644	0	AGGCTTGCCCTAGGGAATGTCT	1	1	2	A2	-	.
chrX	125910350	125910378	chrX:125910350-125910378	0	AAGCAATTTATCCCCTAGTAAGCAAGTCC	1	2	9	AC1	-	.
chrX	125913661	125913680	chrX:125913661-125913680	0	TGTGTTGCTCAGGCTTGTCT	2	3	0	ACD1	-	.
chrX	125918209	125918241	chrX:125918209-125918241	0	GGGATTGTTTGTTTTTTTCTTGTAGATTTGTTT	1	2	13	AA2	-	.
chrX	125919399	125919423	chrX:125919399-125919423	0	GGGCATGCTTATCTTGTGCCAGTTT	2	2	5	BD1	-	.
chrX	125922277	125922305	chrX:125922277-125922305	0	GAACATGCTCCTTTAGCTCAGGGGAGTTT	2	2	9	AB1	-	.
chrX	125924578	125924607	chrX:125924578-125924607	0	GAGCTTCTCCTTTATTTCTTGGAATAGCTT	1	2	10	AA2	-	.
chrX	125926225	125926254	chrX:125926225-125926254	0	AGTCATGTCTGGTAGTGACAAAGCTTCTTC	1	2	10	AD3	-	.
chrX	125928209	125928241	chrX:125928209-125928241	0	GGGGTTGTTTGTTTTTTTCTTGTAAATTTGTTT	1	2	13	AA2	-	.
chrX	125929901	125929928	chrX:125929901-125929928	0	AGGCAAGTTTTAGAGCAGGAGCTAATGT	1	2	8	AD4	-	.
chrX	125930147	125930178	chrX:125930147-125930178	0	AAGCAAGTCATTTTACTAATAGGAGCATTTTA	1	3	12	ACC1	-	.
chrX	125931141	125931162	chrX:125931141-125931162	0	GAGCAAGTTGAATAACTTCTCT	1	3	2	ACC1	-	.
chrX	125932438	125932469	chrX:125932438-125932469	0	GGACATACCCTTATCTGGCTAGGAGTTTGTCT	1	2	12	AA2	-	.
chrX	125932702	125932727	chrX:125932702-125932727	0	AAACTAGGTTATTAGAAGACATGTAT	1	2	6	DD2	-	.
chrX	125933484	125933513	chrX:125933484-125933513	0	GAGCTTTTATTGGCTCTGCAAGGCAAGCTT	1	2	10	AD1	-	.
chrX	125936586	125936618	chrX:125936586-125936618	0	GGGGTTGTTTGTTTTTTTCTTGTAAATTTGTTT	1	2	13	AA2	-	.
chrX	125939067	125939093	chrX:125939067-125939093	0	AGATTTGCTACAGCTTAAGACTAGCCT	1	2	7	AC1	-	.
chrX	125939347	125939374	chrX:125939347-125939374	0	AAACTTGTCCGTCTTCAAGAGATTACTT	1	2	8	AA1	-	.
chrX	125945797	125945822	chrX:125945797-125945822	0	TAACATGCTGAAAACAGAACTATTTT	1	3	6	ACC1	-	.
chrX	125950760	125950790	chrX:125950760-125950790	0	AGGCTTGTTTGTCACTCTGCATGACAAGCTA	1	2	11	CC	-	.
chrX	125954897	125954918	chrX:125954897-125954918	0	GAACATGGTTTGAAACTTGGCT	2	2	2	DD2	-	.
chrX	125960169	125960200	chrX:125960169-125960200	0	AAACTTATTTGAGGGAATAATTGAGCAAATCT	1	2	12	AA2	-	.
chrX	125964425	125964455	chrX:125964425-125964455	0	AGGCATCATCTGTGAAAAAGAAAGCAAGCCC	2	2	11	AD1	-	.
chrX	125970956	125970982	chrX:125970956-125970982	0	GTGCTTGTTTCTTTGAAAGACTAGCAT	1	2	7	DD3	-	.
chrX	125971312	125971340	chrX:125971312-125971340	0	TAGCTAGTTAAATTTCAGAGAACTTTTTT	1	3	9	ACC1	-	.
chrX	125980151	125980171	chrX:125980151-125980171	0	CAACAAGTCTCTAGGAAGTTC	1	3	1	ACC2	-	.
chrX	125980988	125981009	chrX:125980988-125981009	0	CAGCATGTCTGCTGACTAGTGT	2	3	2	CCD1	-	.
chrX	125981665	125981686	chrX:125981665-125981686	0	AAGCAAGTCCCTGAACCTGTTC	1	1	2	B2	-	.
chrX	125982925	125982956	chrX:125982925-125982956	0	AGACTTTTTATGAGCAAGAAAAAAACTTGTTT	1	2	12	AC1	-	.
chrX	125985075	125985098	chrX:125985075-125985098	0	AAATATGTTTGCATAAACATATTT	1	2	4	AA2	-	.
chrX	125986503	125986532	chrX:125986503-125986532	0	GAACAAGACCATTGCCCAAAAAATTAGCTT	1	2	10	AD2	-	.
chrX	125989827	125989857	chrX:125989827-125989857	0	AGACTTGTATCTAGAATATATAAAATAGCTT	1	2	11	AD2	-	.
chrX	125990391	125990419	chrX:125990391-125990419	0	GGAGATGTTTAGCAAAAATTGACAAGTTG	1	3	9	ACC1	-	.
chrX	125991812	125991833	chrX:125991812-125991833	0	CAACTTGCTTAAGAACTAATCA	1	3	2	ACC1	-	.
chrX	125997633	125997665	chrX:125997633-125997665	0	TGGCAAGTTTTGGCTCTACTCTATGGCTTATTT	1	3	13	ACC1	-	.
chrX	125998184	125998216	chrX:125998184-125998216	0	AAGAATGTTTTAAAAACACTGTGAAGCAAATTT	1	2	13	AA2	-	.
chrX	126000778	126000806	chrX:126000778-126000806	0	AAAAAAGTTCTATATTTAAAAGCCTGTCC	1	2	9	AB2	-	.
chrX	126001316	126001338	chrX:126001316-126001338	0	AGACTAGCCTAGCCAACATGGTG	1	3	3	CCD1	-	.
chrX	126006812	126006843	chrX:126006812-126006843	0	GGACATGCTCCCACCCATGGCTGAACATACCC	2	1	12	A1	-	pELS
chrX	126015346	126015366	chrX:126015346-126015366	0	GAATAAGTTTGGAAGTAGTCC	1	2	1	AA2	-	.
chrX	126018005	126018034	chrX:126018005-126018034	0	GAGGTAGTCTTATTTGGGTTAAATTTGCTT	1	2	10	AA2	-	.
chrX	126021813	126021840	chrX:126021813-126021840	0	AAACAAATTTACAAGAAAAAACAACCCC	1	2	8	AA2	-	.
chrX	126023381	126023403	chrX:126023381-126023403	0	AGACTAACGTGAGGAACATGCCT	2	2	3	AD1	-	.
chrX	126024550	126024573	chrX:126024550-126024573	0	AAGCATCTTTACATATGCTTGTCC	1	2	4	AD2	-	.
chrX	126027543	126027570	chrX:126027543-126027570	0	GGACAAGTCTTGGTACCAAGACATCCAG	1	3	8	ACD2	-	.
chrX	126028628	126028649	chrX:126028628-126028649	0	GAGGATGTCCTGAAATATGTTT	1	2	2	AA2	-	.
chrX	126029158	126029185	chrX:126029158-126029185	0	GAACTTTCTTATTTTTGTGGGCTTGTGT	1	2	8	AD2	-	.
chrX	126032718	126032746	chrX:126032718-126032746	0	GAACAAGTCTAGTGGTGATGAACTCCCTT	1	2	9	AB4	-	.
chrX	126039382	126039401	chrX:126039382-126039401	0	GATCAGGCTTGAGCATGTCC	3	2	0	BD1	-	.
chrX	126042276	126042295	chrX:126042276-126042295	0	AAACATGTTTGTGCATGTAT	3	2	0	DD1	-	.
chrX	126046208	126046237	chrX:126046208-126046237	0	AAAAAAGCCTGAAGAAGATACAACATGCTA	1	3	10	ACC1	-	.
chrX	126047042	126047064	chrX:126047042-126047064	0	AAGAAATCTCAGAGAGCTAGCTC	1	2	3	AA1	-	.
chrX	126047246	126047265	chrX:126047246-126047265	0	AAACAAATTAAGACATGTTA	3	3	0	ACC2	-	.
chrX	126047640	126047663	chrX:126047640-126047663	0	CAGCTAGTAGGGAGAAACAAGTCT	1	3	4	CCD2	-	.
chrX	126048554	126048579	chrX:126048554-126048579	0	GGGATTGCTTTCATAAAAAAATGTTT	1	2	6	AA2	-	.
chrX	126052282	126052314	chrX:126052282-126052314	0	GGGGTTGTTTGTTTTTTTCTTGTAAATTTGCTT	1	2	13	AA2	-	.
chrX	126056010	126056041	chrX:126056010-126056041	0	AGGAAAGTCTTTACTGTATTTAGGGAAAGCTT	1	2	12	AA2	-	.
chrX	126057418	126057445	chrX:126057418-126057445	0	AAGCATTTTATTTTTAATAAACAAGTTT	1	2	8	AC1	-	.
chrX	126058967	126058999	chrX:126058967-126058999	0	GGGATTTCTTGTTAAGAGCAGACGAGCAAGCCT	1	2	13	AA1	-	.
chrX	126059674	126059699	chrX:126059674-126059699	0	AAAAAAGCTTAAGTTCAAACAAATTC	1	2	6	AA2	-	.
chrX	126059776	126059800	chrX:126059776-126059800	0	AAGCTTTTCTTACCTTAGCAAGTTT	1	2	5	AC2	-	.
chrX	126064187	126064216	chrX:126064187-126064216	0	AAACTATCCCTCTTTGCAAATGACATGCCT	1	2	10	AC2	-	.
chrX	126065421	126065451	chrX:126065421-126065451	0	AGACAGGTTCCTAGGTGGGAAGGGCTAGGTC	1	2	11	BD2	-	.
chrX	126065896	126065916	chrX:126065896-126065916	0	TAACAAGTTCTTGGCTGGCTC	1	3	1	BCC1	-	.
chrX	126066145	126066173	chrX:126066145-126066173	0	AAGCGTGCCCCCCGCCTCAAAACACGCCC	1	2	9	BB2	-	.
chrX	126067045	126067077	chrX:126067045-126067077	0	AAACAAATTTACAAGAAAATAACAAACAACCCC	1	2	13	AA2	-	.
chrX	126071598	126071622	chrX:126071598-126071622	0	GGACATGTTTATTTCAAGGTAATTT	2	2	5	AA1	-	.
chrX	126072192	126072221	chrX:126072192-126072221	0	AGGAAAGTTCTTTGTACATGAGAGTTGTTC	1	2	10	AA2	-	.
chrX	126074666	126074694	chrX:126074666-126074694	0	AGACTTTTTCTAGTTTCTTAATCTAGTCT	1	2	9	AD2	-	.
chrX	126076680	126076703	chrX:126076680-126076703	0	TAACTAGTTACTGAAGAGTAGCTC	1	3	4	ACC2	-	.
chrX	126079893	126079916	chrX:126079893-126079916	0	AGAGTAGTTCTGTATGGCTTGTTT	1	2	4	AC2	-	.
chrX	126080272	126080300	chrX:126080272-126080300	0	AGACTAGCATTTTGCAGTCAGACAAGCCA	1	2	9	CD	-	.
chrX	126082139	126082168	chrX:126082139-126082168	0	AGGTTTGTTTTATAGGTAAATGGCATGTCA	1	3	10	ACC1	-	.
chrX	126083454	126083482	chrX:126083454-126083482	0	TGCCCAGTCCAATGTCCTGAAACATGTCC	1	3	9	BCD1	-	.
chrX	126092188	126092212	chrX:126092188-126092212	0	ATGCATGCCTTTATCAAAATAGCTC	1	2	5	AD2	-	.
chrX	126092288	126092308	chrX:126092288-126092308	0	AATCATGTCCAAAATAAGTTT	1	2	1	AD2	-	.
chrX	126094358	126094377	chrX:126094358-126094377	0	GTACAAGTTTAGACATGCAA	2	3	0	CDD1	-	.
chrX	126095373	126095399	chrX:126095373-126095399	0	AGGCAAGCCCATATCTGGAGTAAGTAT	1	2	7	AD1	-	.
chrX	126096469	126096499	chrX:126096469-126096499	0	GACCTTGCTCTAAAATCCTAGAGGCCTGTTC	1	2	11	BD2	-	.
chrX	126097124	126097151	chrX:126097124-126097151	0	GGACTTGCCAGCTGAATACAGATTGCTT	1	3	8	ACC2	-	.
chrX	126103436	126103464	chrX:126103436-126103464	0	AAGCAATTTTGGAAAAGGGGAACAAATTT	1	2	9	AA2	-	.
chrX	126104967	126104999	chrX:126104967-126104999	0	GGGGTTGTTTGTTTTTTACTTGTAAATTTGTTT	1	2	13	AA2	-	.
chrX	126109670	126109693	chrX:126109670-126109693	0	TGCTTTGTTTACCTAAGCAAGCCT	1	3	4	ACD1	-	.
chrX	126113894	126113926	chrX:126113894-126113926	0	AAGCATGCCTTTCACATCATCCAGAATTAATTC	2	2	13	AA1	-	.
chrX	126118964	126118984	chrX:126118964-126118984	0	GAACTTCCTAGAGACTTGTTA	1	3	1	ACC2	-	.
chrX	126119354	126119376	chrX:126119354-126119376	0	GTAAATGTCTCCAGGACATGTCA	1	3	3	ACD1	-	.
chrX	126119671	126119701	chrX:126119671-126119701	0	GGAAATGCCTGGATGTCCAAAAAAGAAGTCT	1	2	11	AA2	-	.
chrX	126122372	126122404	chrX:126122372-126122404	0	AGACTATTTTTCCTCCATTTGTGAAGCTTATTC	1	2	13	AA2	-	.
chrX	126123767	126123789	chrX:126123767-126123789	0	TGATATGTTGGTCAGACTTGTCC	1	3	3	ACC1	-	.
chrX	126129696	126129724	chrX:126129696-126129724	0	AGGCTTGCATACCTAGATCAAACTTCTTT	1	2	9	AD2	-	.
chrX	126129903	126129924	chrX:126129903-126129924	0	GTACATGTTTAATAGCTTGCTC	2	2	2	CD	-	.
chrX	126130475	126130503	chrX:126130475-126130503	0	AAGTTTGTTCATTTTGCTCAGGATTGTTT	1	2	9	AA2	-	.
chrX	126132331	126132350	chrX:126132331-126132350	0	AAATATGTTAAGACTTGTTT	3	2	0	AC1	-	.
chrX	126135376	126135404	chrX:126135376-126135404	0	AGGCATTTTTTTCAGTTAAAAGCATTTTC	1	2	9	AA2	-	.
chrX	126135668	126135698	chrX:126135668-126135698	0	AACCTTGTTTAGCCTTTCAAAAAACTAACCT	1	2	11	AD3	-	.
chrX	126135891	126135914	chrX:126135891-126135914	0	AAACTTCTCTGCTAAAACTAATTT	1	2	4	AA2	-	.
chrX	126139514	126139538	chrX:126139514-126139538	0	AGACAAGTCCCAGGCTGCCAAGCTG	1	3	5	CCD2	-	.
chrX	126142251	126142274	chrX:126142251-126142274	0	GGGCTTGACCCATGAAACAATTTT	1	2	4	AD2	-	.
chrX	126142322	126142344	chrX:126142322-126142344	0	TGACATGCCCTGGAGACATTTTC	1	2	3	AC2	-	.
chrX	126142765	126142785	chrX:126142765-126142785	0	CAACAAGTCTCTAGGAAGTTC	1	3	1	ACC2	-	.
chrX	126146993	126147017	chrX:126146993-126147017	0	GGGCATCCTTTTCTTGTGCTAGTTT	1	2	5	AD2	-	.
chrX	126147257	126147287	chrX:126147257-126147287	0	GAACTAGCCTTGCATCCCTGGGAAGAAGCCG	1	2	11	AC1	-	.
chrX	126148972	126149001	chrX:126148972-126149001	0	ATGCTAGCTGGTTATTTTGCAGACTTGTTA	1	3	10	CCD1	-	.
chrX	126150263	126150283	chrX:126150263-126150283	0	AGCAAAGTTTGAAGCTTGCTC	1	2	1	AD4	-	.
chrX	126152439	126152460	chrX:126152439-126152460	0	GAACAAATTACTGAACAAGTTC	1	2	2	AC1	-	.
chrX	126152574	126152602	chrX:126152574-126152602	0	ATATTAGCTCTGTGTCCTTGGGCAAGTTG	1	3	9	ACD1	-	.
chrX	126154248	126154278	chrX:126154248-126154278	0	GGGGTTGTTTTTTTTTCTTGTAAATTTGCTT	1	2	11	AA2	-	.
chrX	126158256	126158282	chrX:126158256-126158282	0	GGAGAAGTTCTCTATGAAGACTCGCTC	1	2	7	AB3	-	.
chrX	126158990	126159012	chrX:126158990-126159012	0	GGACATTTTAAACTGACTAGTTT	1	3	3	ACC2	-	.
chrX	126159620	126159652	chrX:126159620-126159652	0	TGGCTTGCTTGTGTTGGTCGATGCAGCATTTTT	1	3	13	ACC1	-	.
chrX	126164057	126164076	chrX:126164057-126164076	0	AAACAACCCCAAAGATGCTT	1	2	0	AA2	-	DNase-H3K4me3
chrX	126164709	126164728	chrX:126164709-126164728	0	AGGCAAGCTTGAGCTTCCTC	3	1	0	A1	-	.
chrX	126165228	126165253	chrX:126165228-126165253	0	AGGCAATGCTGCCATTAAACATGTCT	2	2	6	AD1	-	.
chrX	126167355	126167375	chrX:126167355-126167375	0	AGTCAATCCTAAAGCAAGCCC	1	2	1	AD1	-	.
chrX	126167454	126167478	chrX:126167454-126167478	0	AAAAAAGTCTTTGTTAAGCGTGTTT	1	2	5	AB2	-	.
chrX	126168796	126168827	chrX:126168796-126168827	0	AGACTACTTTATATTATTCAACAAACTTTTTT	1	2	12	AA2	-	.
chrX	126170255	126170276	chrX:126170255-126170276	0	AAACTTGTTTCTAAATGTGTTT	1	2	2	AB1	-	.
chrX	126171232	126171262	chrX:126171232-126171262	0	GGGCTTGCTGGCCTTGAAACTGGGCCAGTTA	1	3	11	BCC2	-	.
chrX	126173773	126173799	chrX:126173773-126173799	0	AGAGTAGCTTCATTAACAAACTAGTGT	1	2	7	AD3	-	.
chrX	126174715	126174740	chrX:126174715-126174740	0	TGGCTTGTCTTATTTTAAACTAACTG	1	3	6	ACC1	-	.
chrX	126176989	126177011	chrX:126176989-126177011	0	AGACATGGTTTCCAGCCTTGTCC	1	2	3	DD2	-	.
chrX	126182703	126182723	chrX:126182703-126182723	0	AACCATGTCTTAAACATCTTT	1	2	1	AD3	-	.
chrX	126182827	126182854	chrX:126182827-126182854	0	AAGCTTATCCTCCCTTATAAGCAAACCT	1	2	8	AA2	-	.
chrX	126184161	126184191	chrX:126184161-126184191	0	AGACTTTCTACTGGGAGAATCTGGCTAGTTC	1	3	11	ACC2	-	.
chrX	126191694	126191718	chrX:126191694-126191718	0	AATCATGCTCACAATGAACAATTTT	1	2	5	AD3	-	.
chrX	126192641	126192663	chrX:126192641-126192663	0	AAGCAGGTTTCTAAAACAAATTT	1	2	3	AB2	-	.
chrX	126193844	126193872	chrX:126193844-126193872	0	AAACAAATTTACAAGAAAAAAACAACCCC	1	2	9	AA2	-	.
chrX	126196248	126196278	chrX:126196248-126196278	0	AAATTAGTTTAGCCACTGTGGAAAATAGTTT	1	2	11	AA2	-	.
chrX	126197715	126197736	chrX:126197715-126197736	0	TGGCTTACCCTTGAACAAGTTG	1	3	2	ACC2	-	.
chrX	126202841	126202862	chrX:126202841-126202862	0	GAACAAGTCTGAAAAGAAGCTG	1	2	2	AC1	-	.
chrX	126207064	126207089	chrX:126207064-126207089	0	GAATCTGTCTGGTCCTGGGCTTGTTT	1	2	6	AB4	-	.
chrX	126209325	126209351	chrX:126209325-126209351	0	AAACTTGTCCATTACTTTAATTTGCTT	1	2	7	AC1	-	.
chrX	126212098	126212129	chrX:126212098-126212129	0	AATCATGTTTGAGACTATCAAAAAGATAGTCT	1	2	12	AD2	-	.
chrX	126217393	126217423	chrX:126217393-126217423	0	TGGCTTGTTCAGTCACAGAGACACCATGCTC	1	3	11	CCD2	-	.
chrX	126219006	126219031	chrX:126219006-126219031	0	AAACAAATCCTGTGAAGAACAATTCC	1	2	6	AA2	-	.
chrX	126220602	126220632	chrX:126220602-126220632	0	AAGCTTTTTTTTTTTTTTGAAAGACTTTCTT	1	2	11	AA2	-	.
chrX	126236166	126236195	chrX:126236166-126236195	0	TAACATTCCTTAGGAAGTATGAACAAGTTG	1	3	10	ACC2	-	.
chrX	126236416	126236447	chrX:126236416-126236447	0	AAATATGTTTTGTACTGCTTCTAAGTAAGTCT	1	2	12	AA2	-	.
chrX	126237787	126237807	chrX:126237787-126237807	0	GAGGTAGCTCGTGGCATGTTG	2	3	1	ACC1	-	.
chrX	126239386	126239408	chrX:126239386-126239408	0	AGGCAATTTCTTTAAGTAAGTTT	1	2	3	AA2	-	.
chrX	126239661	126239681	chrX:126239661-126239681	0	AAAATAGTTTTTAGCTAGCTG	1	3	1	ACC1	-	.
chrX	126239853	126239879	chrX:126239853-126239879	0	GAACAGGTTTTCAGATAAGGCAACCTC	1	2	7	AB2	-	.
chrX	126242504	126242536	chrX:126242504-126242536	0	TAACTTGCTTTTCAAACCTATTGTAACTAACCT	1	3	13	ACC1	-	.
chrX	126244081	126244112	chrX:126244081-126244112	0	AGACTACCTCAATAATGTCAGAAAAATTGCTT	1	2	12	AA2	-	.
chrX	126253060	126253080	chrX:126253060-126253080	0	GAAATTGTTTTGGGCATCTTT	1	2	1	AA2	-	.
chrX	126255627	126255651	chrX:126255627-126255651	0	ATACATGTGCAGAACAAACAAGTTT	1	2	5	DD1	-	.
chrX	126257145	126257166	chrX:126257145-126257166	0	AGACTTGATTGTGTGCTTGCTT	1	2	2	DD2	-	.
chrX	126258673	126258702	chrX:126258673-126258702	0	TAGCATCTCCTAAAGGAGCATGACAAGCCT	1	3	10	ACC2	-	.
chrX	126261484	126261512	chrX:126261484-126261512	0	AGAAAAGTCTTTTTTTCTAAATCTTGTTT	1	2	9	AD2	-	.
chrX	126264285	126264305	chrX:126264285-126264305	0	AAGAGAGTTTGAAACTTGCTC	1	2	1	AB4	-	.
chrX	126264488	126264515	chrX:126264488-126264515	0	TGACATGCTTTCCTCACTGAGCTTAATC	1	3	8	ACD2	-	.
chrX	126267387	126267419	chrX:126267387-126267419	0	GGGATTGTTTGTTTTTTCCTTGTAAATTTGTTT	1	2	13	AA2	-	.
chrX	126268687	126268706	chrX:126268687-126268706	0	AGGCTTGTCATAAATAGCTC	2	3	0	ACC2	-	.
chrX	126271013	126271044	chrX:126271013-126271044	0	AAGTATTTTTGTAGGTCTCTAAGAACTTGTTT	2	2	12	AA1	-	.
chrX	126276401	126276427	chrX:126276401-126276427	0	AGACTTGCCCTGGCATAGACCAAACTC	1	2	7	AD1	-	.
chrX	126277668	126277694	chrX:126277668-126277694	0	AGGGAAGCCTAGTGGAGGAGCAGGCTT	1	2	7	AB3	-	.
chrX	126278040	126278067	chrX:126278040-126278067	0	AAGCTAGCCTCTCCAGCATAACAAACTC	1	2	8	AC1	-	.
chrX	126279822	126279846	chrX:126279822-126279846	0	AGATATGTTCCACTGAAATATGCTT	1	2	5	AA2	-	.
chrX	126280605	126280630	chrX:126280605-126280630	0	AGACATGATTTAAATTAAGCTTCCCC	1	2	6	AD2	-	.
chrX	126281767	126281791	chrX:126281767-126281791	0	AAACAAGCCAAAATAAAACTTTTCA	1	3	5	ACC1	-	.
chrX	126283833	126283853	chrX:126283833-126283853	0	GAGCATGCCTAGAACTTTACT	1	2	1	AD4	-	.
chrX	126287986	126288018	chrX:126287986-126288018	0	AAACAAATTTACAAGAAAAAAACAAACAATCCC	1	2	13	AA2	-	.
chrX	126289320	126289349	chrX:126289320-126289349	0	AAGCATATTCTTTCTTCACAAAGGAAGCCT	1	2	10	AA2	-	.
chrX	126295411	126295440	chrX:126295411-126295440	0	GGACATGTTCACCAACCCAGAAGCTCTTCA	1	3	10	ABC2	-	.
chrX	126303437	126303459	chrX:126303437-126303459	0	AAGAAAGCCTAAGAGAGAAGCCT	1	2	3	AA2	-	.
chrX	126304375	126304395	chrX:126304375-126304395	0	GAACTTCCTAGAGACTTGTTG	1	3	1	ACC2	-	.
chrX	126304862	126304884	chrX:126304862-126304884	0	GAAAATGTCTCCAGGGCATGTCA	1	2	3	AC2	-	.
chrX	126305713	126305741	chrX:126305713-126305741	0	AGACTTGCCTTGTTTCAGATGACATTTTG	1	3	9	ACC1	-	.
chrX	126308613	126308645	chrX:126308613-126308645	0	TGGCTTGTCTCGACTTTACAAAATAAAATGCCT	1	3	13	ACC2	-	.
chrX	126310816	126310841	chrX:126310816-126310841	0	GAACAATTTTAGAAAGAAACATGTGC	1	2	6	AD2	-	.
chrX	126311357	126311386	chrX:126311357-126311386	0	AGGGTTGTTTGTTTTCATGTAAATTTGTTT	1	2	10	AA2	-	.
chrX	126311957	126311985	chrX:126311957-126311985	0	AGGTTTGTTCTTTCTGGTTAGGATTGTCT	1	2	9	AA2	-	.
chrX	126312483	126312510	chrX:126312483-126312510	0	TGAATAGCTTGAGACTACAGGCATGCCC	1	2	8	AC3	-	.
chrX	126314306	126314334	chrX:126314306-126314334	0	AAATATGTTCCTTTTAGTCAAAGAAGCTT	1	2	9	AA2	-	.
chrX	126314876	126314907	chrX:126314876-126314907	0	AAGCTAGCTCCTAGATTAAGAAAAACATGCAC	2	1	12	D1	-	.
chrX	126317056	126317085	chrX:126317056-126317085	0	GAACATGATCCCCATGAAAAGGACTATTCT	1	2	10	AD2	-	.
chrX	126324756	126324775	chrX:126324756-126324775	0	GGGCAATATTGAACATGCTT	3	2	0	AD1	-	.
chrX	126327125	126327155	chrX:126327125-126327155	0	CAATTTGTCTCTGTTTGCAGATGACATGCTC	1	3	11	ACC1	-	.
chrX	126329329	126329357	chrX:126329329-126329357	0	GGGCAAGTTTAAATGCTATAAAGTTTTCT	1	2	9	AA1	-	.
chrX	126335458	126335485	chrX:126335458-126335485	0	AGTCATGCTTACACACTAAGGCATGCCA	1	2	8	CD	-	.
chrX	126339174	126339196	chrX:126339174-126339196	0	GAGCAATTTTATGAAACTTGCTC	1	1	3	A2	-	dELS
chrX	126342603	126342627	chrX:126342603-126342627	0	AAACTTGCTCTTGAATGGCATTTTA	1	3	5	ACC1	-	.
chrX	126350663	126350684	chrX:126350663-126350684	0	AGACTTTCTTAAGTACTTGCCT	1	2	2	AD2	-	.
chrX	126352012	126352043	chrX:126352012-126352043	0	GAGCATCTCTAAGAATTCTAAAGAGCTTCTTC	1	2	12	AA2	-	.
chrX	126354534	126354563	chrX:126354534-126354563	0	AAAGAAGCTTAAGACTGCCAAGAATTGTTC	1	2	10	AA2	-	.
chrX	126354589	126354610	chrX:126354589-126354610	0	GCACTTGCTCTTGGGTTTGTTT	1	2	2	AD2	-	.
chrX	126360228	126360249	chrX:126360228-126360249	0	GAGCATGCTTTTAAAGATATTT	2	2	2	AA1	-	.
chrX	126363048	126363080	chrX:126363048-126363080	0	GAGTTTGTTTGTTTTTATCTTGTAAATTTGCTT	1	2	13	AA2	-	.
chrX	126364870	126364895	chrX:126364870-126364895	0	GAAGTTGTCATAACATGAACAAGTTC	1	2	6	AC1	-	.
chrX	126371540	126371561	chrX:126371540-126371561	0	GAACAAGTCCAAAGGCATCATA	1	3	2	ACD2	-	.
chrX	126374898	126374927	chrX:126374898-126374927	0	AGACAAGCTACAGTGTGGGAGAAAATGCTT	1	2	10	AC2	-	.
chrX	126377506	126377538	chrX:126377506-126377538	0	CAACAAGTCTCTGGGAAGTACCAAAGCTTCCCA	1	3	13	ACC1	-	.
chrX	126378180	126378203	chrX:126378180-126378203	0	GAACAAGCAGGTAGGAACATGTCC	1	2	4	CD	-	.
chrX	126381846	126381876	chrX:126381846-126381876	0	GAGCATCTTTGTGCATCTGTGAAACATTTCC	1	2	11	AA2	-	.
chrX	126384322	126384350	chrX:126384322-126384350	0	AAACTACTCCGAGCTAAAGGAGGAAGTTT	1	2	9	AA2	-	.
chrX	126388673	126388699	chrX:126388673-126388699	0	AAACTTGTTCAACCATTGTGGAAGTCC	1	2	7	AD1	-	.
chrX	126390301	126390330	chrX:126390301-126390330	0	GCATTAGCCCAAAATTAACTGAGCTTGTTT	1	2	10	AD4	-	.
chrX	126390974	126390997	chrX:126390974-126390997	0	GGACTTCTTCCTTAAACCATGTTC	1	2	4	AD2	-	.
chrX	126392658	126392681	chrX:126392658-126392681	0	AGACTTGTTGTAATAGAAATGTCT	1	2	4	AC2	-	.
chrX	126399596	126399618	chrX:126399596-126399618	0	TGACTAATTCTCTAAACAAGCTT	1	2	3	AC1	-	.
chrX	126400646	126400668	chrX:126400646-126400668	0	AAACAAGCTTCTCACACAAGTGT	1	2	3	DD1	-	.
chrX	126404842	126404870	chrX:126404842-126404870	0	GAACAACCTTGCAGGAATAAAACCTGTTT	1	2	9	AB2	-	.
chrX	126405473	126405494	chrX:126405473-126405494	0	GACCATTCCTTTAAACAAGTCT	2	2	2	AD1	-	.
chrX	126410347	126410372	chrX:126410347-126410372	0	GAACTGGTCTCTACTAAAACAAGATT	1	2	6	BD2	-	.
chrX	126413248	126413280	chrX:126413248-126413280	0	GGGGTTGTTTGTCTTTTTCTTGTGAATTTGTTT	1	2	13	AA2	-	.
chrX	126420046	126420068	chrX:126420046-126420068	0	TGTCATGTTGGCTAGGCTAGCCT	1	3	3	CCD1	-	.
chrX	126420797	126420816	chrX:126420797-126420816	0	GAAGTTGCCTAAACATGCTC	4	1	0	A1	-	.
chrX	126422191	126422212	chrX:126422191-126422212	0	TTGCATGTTTTGTGACTTGTTT	2	3	2	CCD1	-	.
chrX	126424853	126424883	chrX:126424853-126424883	0	AAGCTAGTGCTCAAACAACAAGAAATAGTCT	1	2	11	AD2	-	.
chrX	126425755	126425776	chrX:126425755-126425776	0	AAACTTCCTTTCAAGCTAATTT	1	2	2	AA2	-	.
chrX	126429877	126429897	chrX:126429877-126429897	0	CAACATGTTAAGGACAACTCT	2	3	1	ACC1	-	.
chrX	126430315	126430334	chrX:126430315-126430334	0	AAGCATGATGAAGCTTGTTT	4	2	0	CD	-	.
chrX	126431109	126431129	chrX:126431109-126431129	0	GGACTTATTTGGGACAAGTTG	1	2	1	AC2	-	.
chrX	126432254	126432279	chrX:126432254-126432279	0	GGGCAAGTTAAAATGCAAAAATGCTC	1	2	6	AC2	-	.
chrX	126434304	126434330	chrX:126434304-126434330	0	AAACAGGCCCAAGAGAGAGACTTGCCC	1	1	7	B2	-	.
chrX	126436874	126436898	chrX:126436874-126436898	0	TGAAATGTCCAGGAAGGGCAAGTCT	1	2	5	AC3	-	.
chrX	126440439	126440461	chrX:126440439-126440461	0	GACTTTGTTTTCAAAGCTAGTTT	1	2	3	AD4	-	.
chrX	126441332	126441356	chrX:126441332-126441356	0	CAACTTGTCTTTTTTAGAATAGCCA	1	3	5	ACC2	-	.
chrX	126445983	126446011	chrX:126445983-126446011	0	TTGTTTGTTTTTCTCTTGTAAACTTGTTT	1	3	9	ACD1	-	.
chrX	126447293	126447317	chrX:126447293-126447317	0	AAACTTGTGTTACAAGGGTTTGTTT	1	2	5	AD2	-	.
chrX	126448676	126448704	chrX:126448676-126448704	0	AAGCCTGTCTAGAGAGTCTGGGCAAGTCA	1	2	9	BC2	-	.
chrX	126448907	126448935	chrX:126448907-126448935	0	AAGCTTGCCTATATCCAGAACACTAGGCC	1	2	9	DD1	-	dELS,CTCF-bound
chrX	126449483	126449506	chrX:126449483-126449506	0	AAACTATTTTGACTAGGCTTCTCC	1	2	4	AA2	-	.
chrX	126451454	126451483	chrX:126451454-126451483	0	AAATATATTTAGTTCATTGTGAACATGTTT	2	2	10	AA1	-	.
chrX	126452342	126452362	chrX:126452342-126452362	0	AAACTTCCTAGAGACATGTTG	1	3	1	ACC2	-	.
chrX	126452783	126452805	chrX:126452783-126452805	0	GAAAATGTCTCCAGGGCATGTCT	2	1	3	A1	-	.
chrX	126454690	126454714	chrX:126454690-126454714	0	TAACTAGATATTAATAAGCATGTTT	1	3	5	CCD2	-	.
chrX	126455213	126455241	chrX:126455213-126455241	0	AGACATTCTTGAATCTCTGAAGCCAGCCC	1	2	9	AB2	-	.
chrX	126455974	126455996	chrX:126455974-126455996	0	GGGTCAGCCTCTGAGACTTGCCA	1	3	3	ABC1	-	.
chrX	126456193	126456221	chrX:126456193-126456221	0	GGACTTGCTCTGGGCCAGAAGACAACCCA	1	2	9	AC3	-	.
chrX	126456784	126456814	chrX:126456784-126456814	0	GGACTAATCCTGGAGAAAAAGAGACAAGTTA	1	2	11	AC2	-	.
chrX	126458136	126458164	chrX:126458136-126458164	0	AAACAAGTTTTCAAGATATAGGCAATACA	1	3	9	ACD2	-	.
chrX	126458465	126458489	chrX:126458465-126458489	0	AAACAAGATCCCCATTGACATGTTG	1	3	5	CCD2	-	.
chrX	126458994	126459013	chrX:126458994-126459013	0	AAACAAGTCTTAAAATGTTC	3	2	0	AC1	-	.
chrX	126467544	126467574	chrX:126467544-126467574	0	AAAAATGTTCATGATAACAATTAACATGCTG	1	3	11	ACC1	-	.
chrX	126476478	126476505	chrX:126476478-126476505	0	ATACAAGTTCTAGTTTCAGGACATTTCT	1	2	8	AD3	-	.
chrX	126477049	126477068	chrX:126477049-126477068	0	AGGCATGGCTGAGGAAGCCT	3	2	0	AD2	-	.
chrX	126477708	126477738	chrX:126477708-126477738	0	AAGCATACCTACAGAATCTAGAAAATAGCCT	1	2	11	AA2	-	.
chrX	126485161	126485181	chrX:126485161-126485181	0	TGACAAATCCTGAGCAAGTCC	1	2	1	AC1	-	.
chrX	126485404	126485430	chrX:126485404-126485430	0	TGGGTAGCTCCATCCCACAGCTTGTCT	1	3	7	ACC1	-	.
chrX	126485504	126485527	chrX:126485504-126485527	0	AATCTAGTTGGAGGCGGCTTGCCT	1	3	4	CCD1	-	.
chrX	126486309	126486341	chrX:126486309-126486341	0	TAACATGTTCCTCATTTCCATCTGAACTTTCAC	1	3	13	ACD2	-	.
chrX	126493720	126493740	chrX:126493720-126493740	0	GAACTTCCTAGAAACTTGTTG	1	3	1	ACC2	-	.
chrX	126494826	126494846	chrX:126494826-126494846	0	GGACTTGCATGAGGCATGTAT	2	2	1	DD2	-	.
chrX	126503099	126503122	chrX:126503099-126503122	0	GGATAAGTTTCCTGAAGAATGTTT	1	2	4	AA2	-	.
chrX	126506650	126506673	chrX:126506650-126506673	0	AAACAAGTCCACTCAAACTTTTAA	1	3	4	ACD2	-	.
chrX	126507691	126507712	chrX:126507691-126507712	0	GAACTGGCTTGCAAACTTGCTT	1	1	2	B2	-	.
chrX	126507991	126508016	chrX:126507991-126508016	0	AAACAAGTCTCCTGTTTAGCATTTTG	1	3	6	ACC1	-	.
chrX	126510205	126510227	chrX:126510205-126510227	0	AGGCCAGTTTCTGAAACTTTTTC	1	2	3	AB3	-	dELS,CTCF-bound
chrX	126511065	126511095	chrX:126511065-126511095	0	AGGCATGTCTTACATGGTGGCAGACAAGAGA	1	3	11	CDD3	-	.
chrX	126512651	126512671	chrX:126512651-126512671	0	CAACAAGTCTCTAGGAAGTTC	1	3	1	ACC2	-	.
chrX	126515746	126515769	chrX:126515746-126515769	0	TGGCAAGTGTAATTAGACATGTTG	1	3	4	CCD2	-	.
chrX	126517813	126517832	chrX:126517813-126517832	0	GAACATGTTTCAGGTAGTTT	3	2	0	AC1	-	.
chrX	126517966	126517990	chrX:126517966-126517990	0	TGACAAGTCTAACTAAGACATTTCA	1	3	5	ACC1	-	.
chrX	126519260	126519289	chrX:126519260-126519289	0	AAGCTTGTTTCACCAAGTGAAAATATATTC	2	2	10	AA1	-	.
chrX	126521078	126521098	chrX:126521078-126521098	0	ATACATGTTCAAAGCATGCCC	2	1	1	D1	-	.
chrX	126523051	126523076	chrX:126523051-126523076	0	AAACTTGCTCTTTTCAGATCAATCCT	1	2	6	AD1	-	.
chrX	126523108	126523129	chrX:126523108-126523129	0	AAACATGTAGAAGGGCTTGCTA	1	3	2	CCD2	-	.
chrX	126527542	126527568	chrX:126527542-126527568	0	TAACTAGTTAATAAGGATAACTTGCTG	1	4	7	CCCC	-	.
chrX	126530257	126530278	chrX:126530257-126530278	0	AAATATGTCTTTAGGCATTTTT	1	2	2	AA2	-	.
chrX	126532040	126532072	chrX:126532040-126532072	0	ATACAAACTTTTAGTTATAAGATGAACAAGTTC	1	2	13	AD1	-	.
chrX	126532755	126532784	chrX:126532755-126532784	0	AAACATGCTGTTTGAGGCTGAAGCAAATCT	1	2	10	AC2	-	.
chrX	126535008	126535030	chrX:126535008-126535030	0	AGACAAGTTTAGAGAGCAACCCT	1	1	3	A1	-	.
chrX	126537357	126537380	chrX:126537357-126537380	0	AAATTAGTTTTTCTGGGCTAGCCA	1	2	4	AC2	-	.
chrX	126537800	126537822	chrX:126537800-126537822	0	AGGCATGTCTGGGAAAAAAGTCA	1	2	3	AC1	-	.
chrX	126542303	126542323	chrX:126542303-126542323	0	AAACAAGTTTAAAAATAGCCC	1	1	1	A2	-	.
chrX	126543342	126543373	chrX:126543342-126543373	0	TGGCTTGTGATAAATATATAGAGAGCAAGTCC	1	3	12	CCD2	-	.
chrX	126543698	126543727	chrX:126543698-126543727	0	GGTCTAGTTTTAGTCATATAAGGCATGATT	1	2	10	DD3	-	.
chrX	126545998	126546020	chrX:126545998-126546020	0	CATCATGTTGGCCAGGCTAGTCT	1	3	3	CCD1	-	.
chrX	126551393	126551412	chrX:126551393-126551412	0	AGGCAAGCCTGAGCTTCCTC	3	1	0	A1	-	.
chrX	126560635	126560655	chrX:126560635-126560655	0	GGGTATTTTTGGAGCTTGTTC	2	2	1	AA1	-	.
chrX	126565591	126565621	chrX:126565591-126565621	0	AAACTAGTTCAACCATTGCGGAAGACAGTTT	1	2	11	AB1	-	.
chrX	126566621	126566651	chrX:126566621-126566651	0	AGAAATGTCTTTGAGCTAAATAAACATTTTT	1	2	11	AA2	-	.
chrX	126568105	126568126	chrX:126568105-126568126	0	AAAGTTGTTTTTTAACATGCTC	1	2	2	AC2	-	.
chrX	126568639	126568671	chrX:126568639-126568671	0	GAGCATGTTCAAGTACGTTACATAAAATAGTGT	2	2	13	AD1	-	.
chrX	126571691	126571712	chrX:126571691-126571712	0	GAGCGAGTCAGTGGGCAAGCCA	1	3	2	BCC1	-	.
chrX	126574078	126574108	chrX:126574078-126574108	0	AAAAATGCTTACAAGTTAGTAAGACTAGATT	1	2	11	AD3	-	.
chrX	126575633	126575657	chrX:126575633-126575657	0	AAACAACTTTCCACTGAACACGCTC	1	2	5	AB2	-	.
chrX	126575983	126576008	chrX:126575983-126576008	0	AGGCAAGTTAATTGAAATACAAGTCC	1	2	6	CD	-	.
chrX	126578550	126578579	chrX:126578550-126578579	0	TGACAAGCGTTTGAAGTAATGGACATGCTA	1	3	10	CCD2	-	.
chrX	126579267	126579289	chrX:126579267-126579289	0	GGAGATTCCTAAAGGACTAGTCT	2	2	3	AA1	-	.
chrX	126579449	126579480	chrX:126579449-126579480	0	CAGCATGTCTTGGTATGGATGAAGACAAATTG	1	3	12	ACC1	-	.
chrX	126581558	126581583	chrX:126581558-126581583	0	TGACATGTTACAACATGGATAAGCCC	1	3	6	ACC2	-	.
chrX	126583391	126583410	chrX:126583391-126583410	0	TAACAAGTCTTAACAAACTT	3	3	0	ACC1	-	.
chrX	126586583	126586607	chrX:126586583-126586607	0	AGACAAGATAAGACGAGACATGTTT	1	2	5	CD	-	.
chrX	126586698	126586730	chrX:126586698-126586730	0	AGGCTAGCTGATGAAAATTCAACTAACATTTTC	1	3	13	ACC1	-	.
chrX	126587149	126587172	chrX:126587149-126587172	0	AGGCATGTTATGTAGAACATCTCT	1	2	4	AC2	-	.
chrX	126587761	126587789	chrX:126587761-126587789	0	TAACATGTTTCCCAAACGGAAGCAAGGTT	1	2	9	CD	-	.
chrX	126593186	126593216	chrX:126593186-126593216	0	AAGCTATTTTCTGGATTCCGTAGGCATGCTT	1	1	11	A2	-	.
chrX	126594571	126594602	chrX:126594571-126594602	0	CAGCAAGTCTCACAAGTCTCAGAGGCTCACCC	1	3	12	ABC2	-	.
chrX	126595477	126595500	chrX:126595477-126595500	0	AGGCATGTCCAGTGAGGTTAGCAC	2	2	4	AD1	-	.
chrX	126601167	126601191	chrX:126601167-126601191	0	AAACTTTTCTGACATAAAATTGTTT	1	2	5	AA2	-	.
chrX	126609660	126609686	chrX:126609660-126609686	0	GAACTTACTTGAGCTGCAAGAAAGTTT	1	2	7	AA2	-	.
chrX	126609919	126609944	chrX:126609919-126609944	0	GAACAATTTCGCATTCATGCAAGTTT	1	2	6	AD2	-	.
chrX	126612556	126612585	chrX:126612556-126612585	0	AAACAAGCCACAGAATGAGAAAACATATTA	1	3	10	ACC1	-	.
chrX	126613842	126613862	chrX:126613842-126613862	0	TAAATTGTTTTTAACATGCCC	2	3	1	ACC1	-	.
chrX	126616267	126616295	chrX:126616267-126616295	0	TGACTAGTTTAATGTCACACAGCTAGTTG	1	3	9	CCC	-	.
chrX	126617605	126617626	chrX:126617605-126617626	0	AAATTACTTCTGGAGCTAGTCC	1	2	2	AA1	-	.
chrX	126617713	126617745	chrX:126617713-126617745	0	AAACATGCTTCTGGTGATTGGCTAAAGTAGACT	2	2	13	AD1	-	.
chrX	126617832	126617859	chrX:126617832-126617859	0	CAGCTTGTCAGTTTCTACAAAAATGCCT	1	3	8	ACC2	-	.
chrX	126620231	126620261	chrX:126620231-126620261	0	CACCTTGTCTATCTCAGAAAAGAACATGCTG	1	3	11	CCD1	-	.
chrX	126623823	126623855	chrX:126623823-126623855	0	AAGCGTGCTGATAATGTTGGCAAAGACATGTCA	1	3	13	BCC1	-	.
chrX	126627455	126627481	chrX:126627455-126627481	0	AAACTAGCTTTATAGTAAGGCATGAAG	1	3	7	CDD3	-	.
chrX	126628348	126628376	chrX:126628348-126628376	0	AGAAATGCTCAGCAAAGGGGGGGAAGCCC	1	2	9	AA2	-	.
chrX	126629539	126629561	chrX:126629539-126629561	0	TGACAAGCCCTGGAGACATTTTC	1	2	3	AC2	-	.
chrX	126629936	126629956	chrX:126629936-126629956	0	CAACAAGTTTCTAGGAAGTTC	1	3	1	ACC2	-	.
chrX	126633823	126633844	chrX:126633823-126633844	0	AGACAAGCCTGCCAACATGGCG	2	3	2	CCD1	-	.
chrX	126635004	126635032	chrX:126635004-126635032	0	AGACTTGTTTTGTGACCTAACATATGTCT	2	2	9	AD1	-	.
chrX	126638027	126638057	chrX:126638027-126638057	0	GAACTTTTCTTCTCCTTGACAGAACTTTTCT	1	2	11	AA2	-	.
chrX	126638167	126638199	chrX:126638167-126638199	0	CGGCAAGTTTCACATACACCTTTGAAATTGTTC	1	2	13	AC2	-	.
chrX	126638932	126638956	chrX:126638932-126638956	0	AATCAAGTTTAGCCTAAAGTTGTCT	1	2	5	AD2	-	.
chrX	126640113	126640132	chrX:126640113-126640132	0	AGGGAATTTTGGACATGTTT	2	2	0	AA1	-	.
chrX	126643661	126643684	chrX:126643661-126643684	0	AAGGATACCTTGTAAGGCTAGTCT	2	2	4	AA1	-	.
chrX	126650288	126650317	chrX:126650288-126650317	0	AGACTTATTCTAAAGCAACAAAACAAGTCA	1	2	10	AC2	-	.
chrX	126653234	126653260	chrX:126653234-126653260	0	AAACTATTTTTTCATGAAGACTTCCCT	1	2	7	AA2	-	.
chrX	126654830	126654854	chrX:126654830-126654854	0	AAACTGGCTCCTAGTAGCCTTGCTC	1	2	5	BD2	-	.
chrX	126659843	126659871	chrX:126659843-126659871	0	AGGCATGTTCTAGTAGCAGCGAGTAGCTC	1	2	9	AC1	-	.
chrX	126660852	126660878	chrX:126660852-126660878	0	AAACAAGTTAACAAAGTAAATAAGTCA	1	3	7	ACC2	-	.
chrX	126664458	126664483	chrX:126664458-126664483	0	TGGCTTGTCCAAACTGACACATGCTA	1	3	6	CCD2	-	.
chrX	126665392	126665413	chrX:126665392-126665413	0	GGAAGAGTTTATAAACATGTTG	2	3	2	ABC1	-	.
chrX	126667357	126667381	chrX:126667357-126667381	0	GAAGTTGTCTCTGGTGAGCTTTTTT	1	2	5	AA2	-	.
chrX	126669646	126669672	chrX:126669646-126669672	0	AAAAATATTTGATGAAAAAACATGTTT	2	2	7	AA1	-	.
chrX	126671298	126671330	chrX:126671298-126671330	0	GAGCAACCTCAAAGATAAAAGGTAAATAAGCCC	1	2	13	AA2	-	.
chrX	126671513	126671543	chrX:126671513-126671543	0	GAGCATGTTGTAACCCAGTGCAAAGAAGCTA	1	3	11	ACC2	-	.
chrX	126672793	126672821	chrX:126672793-126672821	0	AGGAAAACCCAGATTCATAAAGCAAGTTC	1	2	9	AA1	-	.
chrX	126675888	126675916	chrX:126675888-126675916	0	AAGCTTATCCAGCACAATTAAGCTGGCTT	1	2	9	AB2	-	.
chrX	126678575	126678599	chrX:126678575-126678599	0	AAAAATGTTCTTGGGAAAAATGTTC	1	2	5	AA2	-	.
chrX	126678810	126678838	chrX:126678810-126678838	0	AAACATCTTCTCTAAACACAGGCATACCT	1	2	9	AA2	-	.
chrX	126678851	126678880	chrX:126678851-126678880	0	AGGCTTGGTTCCAGACAATAAAGCAAGTCA	1	2	10	CD	-	.
chrX	126680692	126680719	chrX:126680692-126680719	0	TGACATGCCTTCCTCACTAAGCTTAATC	1	3	8	ACD2	-	.
chrX	126682082	126682107	chrX:126682082-126682107	0	AAACAAATTCCCATTAAAACCAGCTT	1	2	6	AB2	-	.
chrX	126682627	126682657	chrX:126682627-126682657	0	TTACAAGCTCAAGCTTCTGTATAGCATGTTT	1	3	11	CCD1	-	.
chrX	126685790	126685819	chrX:126685790-126685819	0	AAGCTAGTCTGCTTGTTTTGAATCTTGACT	1	2	10	DD1	-	.
chrX	126690179	126690203	chrX:126690179-126690203	0	AAACTTGTTGCTTACTAAATTGTCC	1	3	5	ACC2	-	.
chrX	126690318	126690340	chrX:126690318-126690340	0	GGATTTATCTCCAAAACAAGTTC	1	2	3	AA1	-	.
chrX	126695374	126695404	chrX:126695374-126695404	0	AAGCATATCTCCCAAGATGACAAATATGTCC	1	2	11	AA2	-	.
chrX	126696110	126696139	chrX:126696110-126696139	0	AGACAATTTTAAATTTACAATAGCATGTTG	1	3	10	ACC2	-	.
chrX	126696870	126696892	chrX:126696870-126696892	0	AGTCATATTTGCAAAACATGCTT	2	2	3	AD1	-	.
chrX	126702212	126702238	chrX:126702212-126702238	0	GAACAAGGCCCAGTGCTGTGCTTGCTT	1	2	7	DD2	-	.
chrX	126702840	126702870	chrX:126702840-126702870	0	TGACATGCTGAAGAATGCATCAGAGTTGCTC	1	3	11	ACC2	-	.
chrX	126704141	126704167	chrX:126704141-126704167	0	AGATAAGTTTTCTTGATAAGTAAGTCC	1	2	7	AA2	-	.
chrX	126704836	126704865	chrX:126704836-126704865	0	AAACAAGTCTTAAACATTAAAAACAATTAA	1	3	10	ACD2	-	.
chrX	126712252	126712271	chrX:126712252-126712271	0	AGACTTTCTTAAACTTATTT	1	2	0	AA2	-	.
chrX	126713958	126713977	chrX:126713958-126713977	0	AAGAAAGCTCTAGCAAGTTA	3	3	0	ACC1	-	.
chrX	126714720	126714749	chrX:126714720-126714749	0	TAACATACTTTTTACTTTGGAGGCTTGCCA	1	3	10	ACC2	-	.
chrX	126718150	126718181	chrX:126718150-126718181	0	GAACAAGTTTCTACTATTTTCTAAATTTGTTA	1	2	12	AC1	-	.
chrX	126726124	126726145	chrX:126726124-126726145	0	GGACTTGTTTTGGAGCTTGCTT	2	0	2	0	-	.
chrX	126727758	126727790	chrX:126727758-126727790	0	AAACATATTTACATCAAATGTGAAAAATAGTTT	1	2	13	AA2	-	.
chrX	126730291	126730317	chrX:126730291-126730317	0	GGACAACTCAGGGAAAAAAGCATGCCC	1	2	7	AC1	-	.
chrX	126739394	126739423	chrX:126739394-126739423	0	GAGCTAGTCATCGTACAATAAAACTAGACC	1	2	10	CD	-	.
chrX	126739693	126739717	chrX:126739693-126739717	0	AGACCAGTGTGAGAGAGACTTGCCT	1	2	5	BD1	-	.
chrX	126741210	126741230	chrX:126741210-126741230	0	AGAAAAGTGTAAGGCAAGCCT	1	2	1	AD1	-	.
chrX	126743109	126743141	chrX:126743109-126743141	0	GAGCAACCTTTCAAATACAACTGGATCTTGCCT	1	2	13	AD2	-	.
chrX	126743267	126743298	chrX:126743267-126743298	0	TACCATGCTCCACATTAAGAGGAAACTTGTCA	1	3	12	CCD1	-	.
chrX	126747820	126747842	chrX:126747820-126747842	0	ATACTAGCTTCAAAAATTAGTTT	1	2	3	AD2	-	.
chrX	126748915	126748936	chrX:126748915-126748936	0	AGGATAGCTTTTAACCATGTTT	1	2	2	AD2	-	.
chrX	126749246	126749275	chrX:126749246-126749275	0	AAACTTTTTTCATAGTTGATGAACTTGTGC	1	2	10	AD2	-	.
chrX	126751227	126751258	chrX:126751227-126751258	0	AAACTTGCTTGTGGAAGGCTGGAGAGTTTTTT	1	2	12	AA1	-	.
chrX	126751450	126751475	chrX:126751450-126751475	0	GAACCAGTTTTCATAGAGGCCTGCCT	1	2	6	BB2	-	.
chrX	126757594	126757619	chrX:126757594-126757619	0	AGGTAAGACTCACATCAGACTAGTTT	1	2	6	AD1	-	.
chrX	126758132	126758151	chrX:126758132-126758151	0	AAGCATATCTAAGAAAGCTT	1	2	0	AA2	-	.
chrX	126758274	126758295	chrX:126758274-126758295	0	ACGCAAGTCCCTGGACTTGCAT	1	2	2	DD3	-	.
chrX	126759348	126759374	chrX:126759348-126759374	0	GAAATAGCCTGGAGAAGGAACAACTCC	1	2	7	AA2	-	.
chrX	126761228	126761252	chrX:126761228-126761252	0	AGACAATTTTTGATTGAGAAAGTTT	1	2	5	AA2	-	.
chrX	126762656	126762687	chrX:126762656-126762687	0	AAACTAATTTCCACTTGGACAGGGGTTTGTTT	1	2	12	AA2	-	.
chrX	126764859	126764880	chrX:126764859-126764880	0	TAACTTGTTGACAAACAACTTT	1	3	2	ACC1	-	.
chrX	126767143	126767168	chrX:126767143-126767168	0	AAACTAGTTACAATGCAAACTATCTA	1	3	6	ACC1	-	.
chrX	126768043	126768075	chrX:126768043-126768075	0	GTTCTAGTCTGCTGTGTTTGTGCAAACAAGTTG	1	3	13	CDD2	-	.
chrX	126768516	126768547	chrX:126768516-126768547	0	AAAGTAGCTCCTTAACAAGAAAGAGGAAGCCT	1	2	12	AA2	-	.
chrX	126769775	126769798	chrX:126769775-126769798	0	GAACATGTCAGTATGAACTATTTC	1	2	4	AC2	-	.
chrX	126771420	126771441	chrX:126771420-126771441	0	GGACAAGTTCTCAGCCCTGCTC	1	2	2	BD1	-	.
chrX	126771692	126771711	chrX:126771692-126771711	0	AGACATGCCTAATCCTGTCC	3	2	0	BD1	-	.
chrX	126772240	126772271	chrX:126772240-126772271	0	AAACAATTCTGGTAATATGACAAAACAAGGTT	1	2	12	AD2	-	.
chrX	126772275	126772302	chrX:126772275-126772302	0	TAACAACCTCAAAAAATCAAACTAGCTC	1	2	8	AC1	-	.
chrX	126772653	126772674	chrX:126772653-126772674	0	GAACAAATCCTCCAACAAGTTT	1	2	2	AC2	-	.
chrX	126776220	126776244	chrX:126776220-126776244	0	AAACAAGCTCATCAAAAACTGGGCT	1	2	5	BD4	-	.
chrX	126783887	126783909	chrX:126783887-126783909	0	AAAAATGTCTCTAGGGCATGTCA	1	2	3	AC2	-	.
chrX	126785540	126785560	chrX:126785540-126785560	0	GGACTTGCTTTAAAGTACTCT	1	2	1	AA1	-	.
chrX	126785741	126785763	chrX:126785741-126785763	0	AAGAAAGACTTTGAGGCAAGTCC	1	2	3	AD1	-	.
chrX	126790972	126791002	chrX:126790972-126791002	0	AGACTAGTTTCTTTAATTTACAAATATGCAT	2	2	11	AD1	-	.
chrX	126793060	126793079	chrX:126793060-126793079	0	AAGCAAGTTTAAGTTTGTTG	2	2	0	AC1	-	.
chrX	126793510	126793535	chrX:126793510-126793535	0	ATGCAAGCTCTTTACCAGACATGTTT	2	1	6	D1	-	.
chrX	126794781	126794800	chrX:126794781-126794800	0	AGACATGTTAAAGATTGTTA	3	3	0	ACC2	-	.
chrX	126795527	126795547	chrX:126795527-126795547	0	AAACATTTTTTGAATTTGCCC	1	2	1	AA2	-	.
chrX	126797642	126797664	chrX:126797642-126797664	0	AGGCTAACTTCAAAGCCATGCTT	1	2	3	AD2	-	.
chrX	126797783	126797803	chrX:126797783-126797803	0	AGTCAAATTTTGAGCTTGTTT	1	2	1	AD1	-	.
chrX	126802556	126802586	chrX:126802556-126802586	0	GGAATAGTTTCAGAAGGAATGGTACTAGCTC	1	2	11	AD2	-	.
chrX	126805478	126805510	chrX:126805478-126805510	0	AAACAAATCCACACACCTACAGTAAACTCGTTT	1	2	13	AB2	-	.
chrX	126806443	126806463	chrX:126806443-126806463	0	GAACTTCCTAGAGACTTGTTG	1	3	1	ACC2	-	.
chrX	126806886	126806908	chrX:126806886-126806908	0	GAAAATGTCTCCAAGGCATGTCA	1	2	3	AC2	-	.
chrX	126808343	126808366	chrX:126808343-126808366	0	AAACATGCATATGAAAAGAAGCTC	1	2	4	AD2	-	.
chrX	126810709	126810730	chrX:126810709-126810730	0	GAACTAGTTTGGAAGTATTCCC	2	2	2	AA1	-	.
chrX	126812380	126812405	chrX:126812380-126812405	0	TGGCTAGCCTTGGAGAAGACTAGGAC	1	3	6	CDD3	-	.
chrX	126814631	126814660	chrX:126814631-126814660	0	AACCAAGTACTCAAGAAATTAAGCATGCCC	1	2	10	DD1	-	.
chrX	126817909	126817937	chrX:126817909-126817937	0	GGACTATTTGCACAAAGGAAAACAAGTTA	1	3	9	ACC2	-	.
chrX	126818450	126818470	chrX:126818450-126818470	0	AAATATGTTGGAAACATGCCA	2	3	1	ACC1	-	.
chrX	126818922	126818948	chrX:126818922-126818948	0	AAGAAAGCTGGGAAAGTAAACTTGCTT	1	2	7	AC1	-	.
chrX	126823494	126823522	chrX:126823494-126823522	0	GGGCATGCTTATAGTCATCAAAAATATCT	2	2	9	AA1	-	.
chrX	126824114	126824137	chrX:126824114-126824137	0	AAACAAGTCACATTAAAGTTGTTA	1	3	4	ACC2	-	.
chrX	126825435	126825463	chrX:126825435-126825463	0	AAGCTTATTTTTATGAAAGTGACTTGCCT	1	2	9	AC2	-	.
chrX	126828770	126828790	chrX:126828770-126828790	0	TATTTAGTTTTAGACTTGTTT	1	3	1	ACD1	-	.
chrX	126829135	126829161	chrX:126829135-126829161	0	ATGCTAGTTTAAAAAAAAAACATTTTT	1	2	7	AD3	-	.
chrX	126829798	126829829	chrX:126829798-126829829	0	AAGCTTATTTAACAATTTCTTAGAAGATGTCT	1	2	12	AA2	-	.
chrX	126830609	126830639	chrX:126830609-126830639	0	AGGCTAGTTCAGACTGTTGAAAGACTTGTGG	1	2	11	CD	-	.
chrX	126831841	126831863	chrX:126831841-126831863	0	AAACTAGTCCAAATAACTTGTGT	1	2	3	CD	-	.
chrX	126832062	126832082	chrX:126832062-126832082	0	ATACTTGCCTCAAAAAAGTTT	1	2	1	AD2	-	.
chrX	126832171	126832202	chrX:126832171-126832202	0	ACACATCCCCAGGAGGTCCTAAGAACATGTTC	2	2	12	AD1	-	.
chrX	126837442	126837468	chrX:126837442-126837468	0	AGGCAAGTCCTGATTCTGTGCTAGACT	1	2	7	DD1	-	.
chrX	126838063	126838084	chrX:126838063-126838084	0	CAACAAGCTGGCAGAATAGCCC	1	3	2	ACC2	-	.
chrX	126838115	126838136	chrX:126838115-126838136	0	TGGCTTGTTTGTTAGTTTGCTT	1	3	2	ACC2	-	.
chrX	126838991	126839011	chrX:126838991-126839011	0	AAACAAGTCCAAAACATTTAA	1	3	1	ACD2	-	.
chrX	126839443	126839473	chrX:126839443-126839473	0	AAAGTTGTTTTTTGAAAAGACAAACAAGATT	1	2	11	AD3	-	.
chrX	126845036	126845065	chrX:126845036-126845065	0	AGGAATGTTCTGAATACAGAGGGCATCCTT	1	2	10	AA2	-	.
chrX	126847646	126847676	chrX:126847646-126847676	0	GGAGAAGTCTATAAAAAAAAAGAACTAATTC	1	2	11	AA2	-	.
chrX	126847687	126847706	chrX:126847687-126847706	0	AGACTAGTTCAGACTTGCAA	3	2	0	CD	-	.
chrX	126854292	126854315	chrX:126854292-126854315	0	TAACTTGTCAAAAAAAATTTGTTT	1	3	4	ACC2	-	.
chrX	126854746	126854774	chrX:126854746-126854774	0	AGACTTGTTTTTTGACCTAACAGATGTTT	2	2	9	AD1	-	.
chrX	126855395	126855426	chrX:126855395-126855426	0	GAACTTTTTCCTTTTATTTTGTATACTAGCTC	1	2	12	AD2	-	.
chrX	126858657	126858682	chrX:126858657-126858682	0	CAGCAAGTTTATAGCTAAAAATGCCT	1	2	6	AC2	-	.
chrX	126859277	126859298	chrX:126859277-126859298	0	AGGAATACTTCCAAACTTGTTC	2	2	2	AA1	-	.
chrX	126860155	126860178	chrX:126860155-126860178	0	AAACAAATTTTAAAAATCATGTTC	1	2	4	AD2	-	.
chrX	126861588	126861609	chrX:126861588-126861609	0	AAGCAACTTCCTGAGCATGCAC	1	2	2	AD2	-	dELS
chrX	126861666	126861690	chrX:126861666-126861690	0	AAAAAAGTCTCACATGGGCATGCAT	1	2	5	AD3	-	.
chrX	126861902	126861931	chrX:126861902-126861931	0	AAACATCTACTTCTGCTCTGAAACTTGCCT	2	2	10	AD1	-	.
chrX	126864326	126864355	chrX:126864326-126864355	0	GGGCTTGCCTCCTTCACTATGGGCAACCTT	1	1	10	A1	-	.
chrX	126865338	126865359	chrX:126865338-126865359	0	AGGCATTCCTCCAGGCCTGCCT	1	2	2	AB2	-	.
chrX	126866095	126866125	chrX:126866095-126866125	0	CAGCTTGCTTTAAAAGGATTAAAGCCTGTTA	1	3	11	BCC2	-	.
chrX	126866205	126866227	chrX:126866205-126866227	0	AGACAAGCCTTACAGGTTAGTTC	1	1	3	A2	-	.
chrX	126870421	126870449	chrX:126870421-126870449	0	GGATTTGCCCCCACAACCCAAACATATCC	1	2	9	AA2	-	.
chrX	126870925	126870950	chrX:126870925-126870950	0	AGGCTAGTCAAGGGACCAACATGACC	1	3	6	CCD1	-	.
chrX	126872775	126872803	chrX:126872775-126872803	0	AGTCTTGCTTTGGCTATCTGAGCTATTTT	1	2	9	AD3	-	.
chrX	126876819	126876841	chrX:126876819-126876841	0	AGACTATTTCAGTGGAGATGTCT	1	2	3	AA2	-	.
chrX	126877520	126877550	chrX:126877520-126877550	0	AAGCTTGCCCTAAGTTGGCCAGAGTAAGTAT	1	2	11	AD1	-	.
chrX	126877880	126877907	chrX:126877880-126877907	0	AACCTTGCCCCAGGCTGTGAGCTTCCCC	1	2	8	AD3	-	.
chrX	126877919	126877942	chrX:126877919-126877942	0	AAGCATGGCTTTTGGACCTTGCTC	1	2	4	DD2	-	.
chrX	126881178	126881198	chrX:126881178-126881198	0	GAGCTAACTTGGAGCAAGGCT	1	2	1	AD2	-	.
chrX	126883055	126883076	chrX:126883055-126883076	0	AAACTTGTCTGGGGACTATTGC	1	2	2	AD4	-	.
chrX	126883622	126883652	chrX:126883622-126883652	0	AGGCATATCTTCAGGCATTTGGAACAACCCC	1	2	11	AA2	-	.
chrX	126886582	126886612	chrX:126886582-126886612	0	AAGCTGGTACCAATTCTAATAAAACTAGCCC	1	2	11	BD1	-	.
chrX	126888396	126888426	chrX:126888396-126888426	0	AAATTAGTTCAGCCATTGTGGAAAGAAGTTT	1	2	11	AA2	-	.
chrX	126891197	126891219	chrX:126891197-126891219	0	GGAAATGTCTTCTGGGCTTTTTC	1	2	3	AA2	-	.
chrX	126891694	126891714	chrX:126891694-126891714	0	TAGGAAGTTGCAAACTTGCCC	1	3	1	ACC1	-	.
chrX	126892914	126892940	chrX:126892914-126892940	0	AAGCATGTCTTAGGGAGGACCTTGTAC	1	2	7	DD1	-	.
chrX	126893087	126893113	chrX:126893087-126893113	0	AGGCTTGTACCCAAGGGAAACTATTTT	1	2	7	AD2	-	.
chrX	126894750	126894775	chrX:126894750-126894775	0	GGACTGGTTTTGTGGAAGACAATTTT	1	2	6	AB2	-	.
chrX	126900765	126900787	chrX:126900765-126900787	0	AAACAAGTCCCGATGACTTTTTG	1	3	3	ACC1	-	.
chrX	126907666	126907693	chrX:126907666-126907693	0	AGACAAATTCAGAACATAAAACATACTT	1	2	8	AA2	-	.
chrX	126908159	126908179	chrX:126908159-126908179	0	TAACAAGACTCCAGCTAGCCT	1	3	1	CCD2	-	.
chrX	126909907	126909938	chrX:126909907-126909938	0	AAACAAATTTACAAGAAAAAACAAACAACCCC	1	2	12	AA2	-	.
chrX	126912410	126912430	chrX:126912410-126912430	0	AAACTAGTTTAGAGAGAGTCT	1	2	1	AB1	-	.
chrX	126912765	126912784	chrX:126912765-126912784	0	AAAGTTGCTTGAGCATGTCA	3	2	0	AC2	-	.
chrX	126913865	126913893	chrX:126913865-126913893	0	TAACTAGCCCTGTGGCTCCAGACTTAGTT	1	3	9	ACD2	-	.
chrX	126917827	126917848	chrX:126917827-126917848	0	GAACTTATCTGGGGACTTGCTG	1	2	2	AC2	-	.
chrX	126920100	126920124	chrX:126920100-126920124	0	AAGCATGCATTTAGTAGTCATGCCC	1	2	5	DD2	-	.
chrX	126920679	126920707	chrX:126920679-126920707	0	AAACAATTCCTGGATATTTAGATAAGTTT	1	2	9	AA2	-	.
chrX	126921176	126921199	chrX:126921176-126921199	0	TGATTTGTTACAGCAGGCATGTTT	1	3	4	ACC1	-	.
chrX	126925406	126925434	chrX:126925406-126925434	0	AGATTTGTCCTTTTTGCTTAGTCTTGCTT	1	2	9	AD2	-	.
chrX	126928174	126928206	chrX:126928174-126928206	0	AGACTATCTTTCCTTAACATATGAAGCTTACTT	1	2	13	AA2	-	.
chrX	126929218	126929239	chrX:126929218-126929239	0	GATCTAGCCACCCAGCAAGTCT	1	3	2	CCD1	-	.
chrX	126929845	126929865	chrX:126929845-126929865	0	GAACTTGCCCCAGGCTACCCA	1	2	1	AC3	-	.
chrX	126930515	126930547	chrX:126930515-126930547	0	AAGCATGTGTCTTTCTGCTTTAAGAGATTGTTT	1	2	13	AD2	-	.
chrX	126933550	126933576	chrX:126933550-126933576	0	GGCCTAGTTCAGTACTTGGACTTGCCT	1	1	7	D1	-	.
chrX	126937821	126937843	chrX:126937821-126937843	0	GAACATATTTTGGAAACAAGCTA	1	2	3	AC2	-	.
chrX	126938122	126938148	chrX:126938122-126938148	0	GGGTATGTTCTTAATGGAAGCTTCTTT	1	2	7	AA2	-	.
chrX	126938262	126938293	chrX:126938262-126938293	0	AGACATGCTTATCTGCAGTATAAGTGATGCCC	2	2	12	AD1	-	.
chrX	126938354	126938374	chrX:126938354-126938374	0	TAACTTGTTCTGAACATTTTT	1	2	1	AC2	-	.
chrX	126939489	126939508	chrX:126939489-126939508	0	ATACATGCACAAACATGTTT	3	2	0	DD1	-	.
chrX	126941150	126941170	chrX:126941150-126941170	0	GGACATGCTTGAGGCTGATCA	2	3	1	ABC2	-	.
chrX	126941523	126941550	chrX:126941523-126941550	0	TAGCTTGCCCATCAGCCTGGACCTGTTG	1	3	8	BCC2	-	.
chrX	126947227	126947250	chrX:126947227-126947250	0	AGGCTTGTCTAGGTAAACAAAGTG	1	3	4	ACD2	-	.
chrX	126952015	126952047	chrX:126952015-126952047	0	AAACAAATTTACCAGAAAAAATCAAACAACCCC	1	2	13	AA2	-	.
chrX	126958705	126958730	chrX:126958705-126958730	0	AAACATGTTTCAGACCAGGCATGGTG	1	2	6	CD	-	.
chrX	126962664	126962693	chrX:126962664-126962693	0	GGACATGCTCCTGCTGCAGTTAACTAGCCC	2	1	10	C2	-	.
chrX	126964232	126964253	chrX:126964232-126964253	0	GGACTTGCTTCTGAGCAGCCTG	1	3	2	ABC2	-	.
chrX	126968921	126968949	chrX:126968921-126968949	0	CAACAAGACACAATTGGAGAAACTTGTTT	1	3	9	CCD2	-	.
chrX	126973088	126973114	chrX:126973088-126973114	0	AAACTAGTTCAACCATTGTGGAAGTCC	1	2	7	AD1	-	.
chrX	126974453	126974475	chrX:126974453-126974475	0	CAACAAGTCTCTAGGACATTCCA	1	3	3	ACC1	-	.
chrX	126975951	126975973	chrX:126975951-126975973	0	TGCCATGTTACCCAGGCTAGTCT	1	3	3	CCD1	-	.
chrX	126976492	126976518	chrX:126976492-126976518	0	AAAGTTGTTTAACCTGCAAAATAGCCT	1	2	7	AA2	-	.
chrX	126985635	126985654	chrX:126985635-126985654	0	AAGCATGATTAAACAAGTTT	4	1	0	D2	-	.
chrX	126985690	126985720	chrX:126985690-126985720	0	AAACAAGTTTATTGTGGGTCTGAAGTAACTC	1	2	11	AA1	-	.
chrX	126986710	126986733	chrX:126986710-126986733	0	GACCTTGTCTTTTTGAGCAAGTTT	1	1	4	D1	-	.
chrX	126986834	126986864	chrX:126986834-126986864	0	AGAAATGTCTTTCTTTTTGGAAAAAAAGTTT	1	2	11	AA2	-	.
chrX	126987750	126987778	chrX:126987750-126987778	0	AGTCTAGTCCACAGACATGAAGGAAGTTT	1	2	9	AD2	-	.
chrX	126988515	126988535	chrX:126988515-126988535	0	AGGGATGTTTAGGACAAGTCA	1	2	1	AC2	-	.
chrX	126991540	126991559	chrX:126991540-126991559	0	AAGCATGATTAAACAAGTTT	4	1	0	D2	-	.
chrX	126991595	126991625	chrX:126991595-126991625	0	AAACAAGTTTATTTTGGGTCTGAAGTAACTC	1	2	11	AA1	-	.
chrX	126992959	126992983	chrX:126992959-126992983	0	AAACAATCTGCCAGGAGGCAAGTCC	1	2	5	AC1	-	.
chrX	126994033	126994062	chrX:126994033-126994062	0	GAACAACTCTCCACACAAGAAAGCATCTTC	1	2	10	AA2	-	.
chrX	126995328	126995347	chrX:126995328-126995347	0	GAACATTTTTAGACATACCC	1	2	0	AA2	-	.
chrX	126995992	126996013	chrX:126995992-126996013	0	GACCAAATTTCTGGACAAGCCC	1	2	2	AD1	-	.
chrX	126996686	126996711	chrX:126996686-126996711	0	GAAAATGCTTTCCACAGGGCAAATCT	1	2	6	AA2	-	.
chrX	126997354	126997373	chrX:126997354-126997373	0	AAACTTTTCTAGACTTGCAT	2	2	0	AD2	-	.
chrX	126998650	126998670	chrX:126998650-126998670	0	AAACAAGAGCAAAACAAGCTT	1	2	1	DD1	-	.
chrX	127004800	127004827	chrX:127004800-127004827	0	GGTCTTGCCTATCAGACAGGGCTGGTCT	1	2	8	BD3	-	.
chrX	127004879	127004900	chrX:127004879-127004900	0	GCACTTGCTTGTAGGGTAGCCT	1	2	2	AD2	-	.
chrX	127006195	127006217	chrX:127006195-127006217	0	CAACATGCTTAAAGAACATGAAT	1	3	3	CDD3	-	.
chrX	127006426	127006447	chrX:127006426-127006447	0	AAGCATCCACACAAACAAGTCT	2	2	2	AD1	-	.
chrX	127006844	127006865	chrX:127006844-127006865	0	AAGCAAGTTCTTAGAAATCTTC	2	2	2	AA1	-	.
chrX	127007846	127007865	chrX:127007846-127007865	0	TGACTTGCTCATGCTTGCCT	3	2	0	CD	-	.
chrX	127009147	127009174	chrX:127009147-127009174	0	AGGCAAGTTATCCTTGGAATGCAAGTTT	1	2	8	CD	-	.
chrX	127011305	127011332	chrX:127011305-127011332	0	AAGGAAGTTCAATAACAAAAGCAAACTT	1	2	8	AA2	-	.
chrX	127012244	127012263	chrX:127012244-127012263	3	AGACTAGCCTGGGCAACATG	2	3	0	ACD2	-	.
chrX	127012301	127012320	chrX:127012301-127012320	3	GGACATGTTGGTGCATGCCT	4	2	0	CD	-	.
chrX	127016614	127016636	chrX:127016614-127016636	0	AGTCATGATTTTCAAGCATGTTT	1	2	3	DD1	-	.
chrX	127016907	127016928	chrX:127016907-127016928	0	GGACATGTACGGGAGCTTCTCT	1	2	2	AD2	-	.
chrX	127019831	127019854	chrX:127019831-127019854	0	AAGGTTGTTTTATTAAGTTTGTTT	1	2	4	AA2	-	.
chrX	127020063	127020091	chrX:127020063-127020091	0	AGACCAGCCTGAGCAAAACGGGAAAGCCC	1	2	9	AB2	-	.
chrX	127022004	127022027	chrX:127022004-127022027	0	CAACATGTCCATGAAAAGATGCTC	1	2	4	AC2	-	.
chrX	127024086	127024111	chrX:127024086-127024111	0	AGAAAAGCTCATTTTGAAGCAAATTT	1	2	6	AA2	-	.
chrX	127026433	127026462	chrX:127026433-127026462	0	AAATATGTTTATAAACCTCAGAACATCTTT	1	2	10	AA2	-	.
chrX	127026601	127026628	chrX:127026601-127026628	0	GAACTTGCTCTGATGACAGAAATAATTT	1	2	8	AA1	-	.
chrX	127030820	127030845	chrX:127030820-127030845	0	AAATTTGCCTTGCTACAGGCTATTTT	1	2	6	AA2	-	.
chrX	127038339	127038366	chrX:127038339-127038366	0	AAACTTGCTATATAATGAGAACTTACCC	1	2	8	AC2	-	CTCF-only,CTCF-bound
chrX	127042489	127042508	chrX:127042489-127042508	0	GAACATTTTCAGACTTATTT	1	2	0	AA2	-	.
chrX	127048255	127048283	chrX:127048255-127048283	0	CTACCTGTTCTATTTTCTGAAACAAGTTT	1	3	9	BCD1	-	.
chrX	127048745	127048770	chrX:127048745-127048770	0	CTGCTTGCTTTCTGTATAGCTTGCTC	1	3	6	CCD1	-	.
chrX	127049188	127049211	chrX:127049188-127049211	0	AAAAATGTCTATTAGGTCTAGTTT	1	2	4	AD2	-	.
chrX	127054917	127054942	chrX:127054917-127054942	0	TGGCATGTTTTTGCGGTGGCTAGTAC	1	3	6	CCD1	-	.
chrX	127055747	127055775	chrX:127055747-127055775	0	AAACATCCTCCTTTAGCTCAGACAAGTTC	1	1	9	A2	-	.
chrX	127057985	127058009	chrX:127057985-127058009	0	AGCCTAGCCTGCTATGAACATGTAC	1	2	5	DD3	-	.
chrX	127061760	127061782	chrX:127061760-127061782	0	AAACTAGCCAATCAAACATTTTG	1	3	3	ACC1	-	.
chrX	127062333	127062365	chrX:127062333-127062365	0	ACACTTGTCTATATATTGCTGTGAAGCTATTTT	1	2	13	AD3	-	.
chrX	127068382	127068414	chrX:127068382-127068414	0	AAACAAATTTACAAGAAAAAAACAAACAACCCC	1	2	13	AA2	-	.
chrX	127073077	127073102	chrX:127073077-127073102	0	GAAATAGTCTGTATTCAAGCTAATTC	1	2	6	AA2	-	.
chrX	127076033	127076058	chrX:127076033-127076058	0	GAGTATTTTTGTATATAAACATGTCT	2	2	6	AA1	-	.
chrX	127076430	127076458	chrX:127076430-127076458	0	TGACATTTTCTGTGATACCCAACTAGTCT	1	3	9	ACC2	-	.
chrX	127078348	127078375	chrX:127078348-127078375	0	AAACAAGTTTGCATTAGTAAGATTCCCT	1	2	8	AA1	-	.
chrX	127083282	127083312	chrX:127083282-127083312	0	AAATTAGTTCAGCCATTGTGGAAAGTAGTTC	1	2	11	AA2	-	.
chrX	127088277	127088296	chrX:127088277-127088296	1	ATGCATGTTTAGGCATGTTT	4	1	0	D1	-	.
chrX	127088656	127088688	chrX:127088656-127088688	0	CAACAAGCTCTAATTGCTTTCAACAAAATGCCC	1	3	13	ACC2	-	.
chrX	127090084	127090110	chrX:127090084-127090110	0	AAATTTGCCCCAGTCCTGGGCAGGTCC	1	2	7	AB3	-	.
chrX	127090919	127090941	chrX:127090919-127090941	0	AAACTAGCTCCCTGGGTTTTCCC	1	2	3	AA1	-	.
chrX	127094129	127094150	chrX:127094129-127094150	0	AAACAAATTTAAAGGCATGTGT	1	2	2	AD2	-	.
chrX	127096434	127096456	chrX:127096434-127096456	0	GAGCAAGTTTCAGATGCAAGCTA	1	2	3	CD	-	.
chrX	127096625	127096656	chrX:127096625-127096656	0	GGGCTTGTTTTGCTCATTCTTTAGACAATTAA	1	3	12	ACD2	-	.
chrX	127097131	127097159	chrX:127097131-127097159	0	AAACTTGTCCTTTCATAAAAAACCACTCT	1	2	9	AB1	-	.
chrX	127098861	127098886	chrX:127098861-127098886	0	CAGCTAGCCTTCTTCAAAACAAGGCC	1	2	6	CD	-	.
chrX	127100371	127100394	chrX:127100371-127100394	0	GGCCCTGCCCAGGAAAACATGTTT	2	2	4	BD4	-	.
chrX	127107183	127107211	chrX:127107183-127107211	0	AAACAAATTTACAAGAAAAAAACAACCCT	1	2	9	AA2	-	.
chrX	127108668	127108689	chrX:127108668-127108689	0	AAGCAAGTTCTTAGACACCTTT	1	2	2	AB4	-	.
chrX	127111980	127112006	chrX:127111980-127112006	0	GATCATGTCCTTTGCAGGGACATGTAT	1	2	7	DD3	-	.
chrX	127112907	127112932	chrX:127112907-127112932	0	AGTCAAGTTTCCCTTAGGAGAAGCCC	1	2	6	AD2	-	.
chrX	127113069	127113088	chrX:127113069-127113088	0	CAGCTTGCCTCAATTTGCTC	2	3	0	ACC2	-	.
chrX	127115054	127115078	chrX:127115054-127115078	0	AAGCAAGGTCAAGAGAGAAAAGCCT	1	2	5	AD2	-	.
chrX	127115801	127115825	chrX:127115801-127115825	0	AAACTTATTTTCTGCCAGCTAGCTT	1	2	5	AC2	-	.
chrX	127117540	127117572	chrX:127117540-127117572	0	GGGGTTGTTTGTTTTTTTCTTGTAAATTTGTTT	1	2	13	AA2	-	.
chrX	127122250	127122273	chrX:127122250-127122273	0	TGCTTTGTTTACCTAAGCAAGCCT	1	3	4	ACD1	-	.
chrX	127123203	127123231	chrX:127123203-127123231	0	AAAATAGCCCAAATAGCCAAAACAATCCT	1	2	9	AA2	-	.
chrX	127125761	127125791	chrX:127125761-127125791	0	TAGCATATTTCATAATTTTATAAACTAGTTA	1	3	11	ACC2	-	.
chrX	127137176	127137196	chrX:127137176-127137196	0	AAACTAGTTTCAAAATTCTTT	1	2	1	AA1	-	.
chrX	127139229	127139253	chrX:127139229-127139253	0	GGACATGCTAAATGAGAACAAGTAA	1	3	5	CCD1	-	.
chrX	127143825	127143850	chrX:127143825-127143850	0	AAGCATGTCTTTTAAAAATCTAGATT	1	2	6	DD1	-	.
chrX	127144684	127144704	chrX:127144684-127144704	0	GGACAAGCTTAGAAGAAGCTA	1	2	1	AC1	-	.
chrX	127148174	127148203	chrX:127148174-127148203	0	AAGCAAGACCCAAAGGGATAAAACTATTTC	1	2	10	AD2	-	.
chrX	127152397	127152422	chrX:127152397-127152422	0	GATGTAGTTTGTGTGTGGGCAAGTTT	1	2	6	AD4	-	.
chrX	127154122	127154149	chrX:127154122-127154149	0	ACACTTGTCCCCGGCCATAAGCTTCCCC	1	2	8	AD3	-	.
chrX	127154351	127154372	chrX:127154351-127154372	0	GAGCTTGTTGGCTGACTTCTCT	1	3	2	ACC1	-	.
chrX	127157401	127157428	chrX:127157401-127157428	0	TAAATAGTCTTTTCGATAAAACATGCCA	1	3	8	ACC1	-	.
chrX	127158105	127158131	chrX:127158105-127158131	0	AAACATGCTTAACTGTCAGGGAAGTGT	2	2	7	AD1	-	.
chrX	127160758	127160790	chrX:127160758-127160790	0	AAACAAATTTAGAAGAAAAAAACAAACAACCCC	1	2	13	AA2	-	.
chrX	127161741	127161768	chrX:127161741-127161768	0	TGACTAGCTCAAAGTCATAGACTATTCA	1	3	8	ACC1	-	.
chrX	127162007	127162031	chrX:127162007-127162031	0	GAATAAGCCTCTACAAAAATTGTCT	1	2	5	AA2	-	.
chrX	127162067	127162089	chrX:127162067-127162089	0	AAAGTAGCCTTGAAAACATGCCA	1	2	3	AC2	-	.
chrX	127162548	127162577	chrX:127162548-127162577	0	GGATATGTTTATTTAGATCCAGAGTTGTTC	1	2	10	AA2	-	.
chrX	127169761	127169780	chrX:127169761-127169780	0	TAACTTGTTATAACATGTCT	4	3	0	CCC	-	.
chrX	127173304	127173327	chrX:127173304-127173327	0	AAATTTGCCTGGGGGAAAAAGCCT	1	2	4	AA2	-	.
chrX	127173928	127173960	chrX:127173928-127173960	0	GGGCTTGCTTTTCAGCAACACGAAGACATGGCC	2	1	13	D1	-	.
chrX	127175372	127175402	chrX:127175372-127175402	0	CAGCTTGTTTTTGTTCACAATGGGCATACTG	1	3	11	ACC1	-	.
chrX	127179345	127179372	chrX:127179345-127179372	0	TGACATGTTTATTTCACATTACATGCCT	1	3	8	CCD2	-	.
chrX	127181900	127181925	chrX:127181900-127181925	0	GGGCATGCTGTGAAAATGGCATGCTT	1	2	6	CC	-	.
chrX	127183279	127183298	chrX:127183279-127183298	0	TGAGTAGCCTGAGCATGTCT	4	2	0	AC3	-	.
chrX	127193363	127193382	chrX:127193363-127193382	0	TAGATAGCTAAGGCTAGTCC	3	3	0	ACC1	-	.
chrX	127193530	127193557	chrX:127193530-127193557	0	AAATTTTCTCTCCTTTTCAGACATGTTC	2	2	8	AA1	-	.
chrX	127196704	127196736	chrX:127196704-127196736	0	AGACATGTCTCTACCTTAACCCAAAGGAAGCCT	1	1	13	A2	-	.
chrX	127203828	127203856	chrX:127203828-127203856	0	AAACAAATTTACAAGAAAAAAACAACCCC	1	2	9	AA2	-	.
chrX	127206403	127206433	chrX:127206403-127206433	0	AATCTTGCCTGGAAAATATATAAACAACTTT	1	2	11	AD3	-	.
chrX	127207386	127207412	chrX:127207386-127207412	0	AGGCTTGCCAGGACTTGAGTCTAGTTA	1	3	7	CCD2	-	dELS
chrX	127208311	127208336	chrX:127208311-127208336	0	AAAGATGTATATATGAAGGCAAGTTT	2	2	6	AD1	-	.
chrX	127210982	127211007	chrX:127210982-127211007	0	AAAATATTTCACCCCAAAACATGTTT	2	2	6	AA1	-	.
chrX	127213773	127213801	chrX:127213773-127213801	0	ATCCTTGTTTTCCTAAAATAAACTTGTTC	1	2	9	DD4	-	.
chrX	127216238	127216269	chrX:127216238-127216269	0	AAGCAAGTCCTGAGTGACCTACAAAGAAATTT	1	2	12	AA1	-	.
chrX	127219031	127219063	chrX:127219031-127219063	0	AAACAAATTTACAAGAAAAAAACAAACAACCCC	1	2	13	AA2	-	.
chrX	127221543	127221563	chrX:127221543-127221563	0	GAACTTCCCAGAGACTTGTTG	1	3	1	ACC2	-	.
chrX	127221941	127221963	chrX:127221941-127221963	0	AAATGTGTCTCCAGGGCATGTCA	1	3	3	ABC1	-	.
chrX	127225135	127225155	chrX:127225135-127225155	0	AAACCTATCTGAGACAAGTCT	1	2	1	AB1	-	.
chrX	127225175	127225196	chrX:127225175-127225196	0	TAACAAGTTTAAGGGCATGCCA	3	2	2	CC	-	.
chrX	127227800	127227828	chrX:127227800-127227828	0	TAACAAGTTTCATAATAGAAAACTTGTTA	1	2	9	CC	-	.
chrX	127228352	127228384	chrX:127228352-127228384	0	CGACTAGCCCTCCCCCACCTTCCCAGCAATTTC	1	3	13	ACC1	-	.
chrX	127228514	127228535	chrX:127228514-127228535	0	TGGCTTGTTTGGCAGCAACCCT	1	3	2	ACC1	-	.
chrX	127229590	127229620	chrX:127229590-127229620	0	CAGCTTGCTTTAAAAGGATTAAAACCTGTTA	1	3	11	BCC2	-	.
chrX	127229700	127229722	chrX:127229700-127229722	0	AGACAAGCCTTACAGGTTAGTTC	1	1	3	A2	-	.
chrX	127236043	127236063	chrX:127236043-127236063	0	ACACATGCATTGAACATGTCC	1	2	1	DD1	-	.
chrX	127236852	127236883	chrX:127236852-127236883	0	AAGCAAGATTAGTAGGTATTTGAGGCAAGATT	1	2	12	DD2	-	.
chrX	127242155	127242182	chrX:127242155-127242182	0	TGGCATGTTGATGACATTAGACTACTTC	1	3	8	ACC1	-	.
chrX	127242239	127242266	chrX:127242239-127242266	0	GGATTTGCCTTCCCTGAAAGGAATGCTT	1	2	8	AA2	-	.
chrX	127247222	127247247	chrX:127247222-127247247	0	AAACTTGCCTTCCTTTAAGTATGTAT	2	2	6	AD1	-	.
chrX	127256013	127256036	chrX:127256013-127256036	0	TGCTTTGTTTACCTAAGCAAGCCT	1	3	4	ACD1	-	.
chrX	127257777	127257799	chrX:127257777-127257799	0	GGACTAATTTGTTGGACATGGCC	1	2	3	AD2	-	.
chrX	127261766	127261796	chrX:127261766-127261796	0	AAACATGCCTACAGGATATAGAAAATAACTT	2	2	11	AA1	-	.
chrX	127263249	127263281	chrX:127263249-127263281	0	AAACAAGTCTTATAACATTCAAAAAACTATCAA	1	3	13	ACD2	-	.
chrX	127273833	127273859	chrX:127273833-127273859	0	AAACTTGCCCATATTTCTAGGTTGTTC	1	2	7	AC1	-	.
chrX	127276925	127276946	chrX:127276925-127276946	0	GGAGATGTTTGGAAACTTACTT	1	2	2	AA2	-	.
chrX	127278158	127278187	chrX:127278158-127278187	0	AAATTTGCTTTACGCTTCAAAAATTTGTCT	1	2	10	AA2	-	.
chrX	127289504	127289524	chrX:127289504-127289524	0	AAACAAGTTATTAGAAAGCTC	1	3	1	ACC2	-	.
chrX	127290853	127290882	chrX:127290853-127290882	0	TGGCAAGTCTGAAATTGGTAGGGCAGGCCA	1	3	10	BCC1	-	.
chrX	127292633	127292664	chrX:127292633-127292664	0	TGACATGTCCCCATGATTTTTTGAACACTTTT	1	3	12	ABC2	-	.
chrX	127293153	127293180	chrX:127293153-127293180	0	AAACATGCCTGATGGCATGGGATTGCAT	2	2	8	AD1	-	.
chrX	127296571	127296599	chrX:127296571-127296599	0	AGGCATGCCTGTATAATACAATCAAGTTA	1	2	9	CD	-	.
chrX	127297054	127297083	chrX:127297054-127297083	0	AAACTAGTCCTCACAGATGATGGAAAGCTA	1	3	10	ACC2	-	.
chrX	127304657	127304677	chrX:127304657-127304677	0	AAAATAGTTTTAAGCTATTTT	1	2	1	AA2	-	.
chrX	127311079	127311110	chrX:127311079-127311110	0	AAACAAATTTACAAGAAAAAAAAAACAACTCC	1	2	12	AA2	-	.
chrX	127314969	127315000	chrX:127314969-127315000	0	AAGTGAGTTTTTATTTGATGTAAGACTTGTTC	1	2	12	AB4	-	.
chrX	127321443	127321468	chrX:127321443-127321468	0	AAGGTTGTTTTCGAATAAAAATGTTC	1	2	6	AA2	-	.
chrX	127322484	127322513	chrX:127322484-127322513	0	AAACATGTATGATATAAAACAGTCATGCCC	1	2	10	DD2	-	.
chrX	127323272	127323292	chrX:127323272-127323292	0	TAACTTGTTGTAGAATAGTCC	1	3	1	ACC2	-	.
chrX	127323653	127323682	chrX:127323653-127323682	0	AAACAAGTTAATCTTGTGGCCTACATGTCT	1	3	10	CCD2	-	.
chrX	127330111	127330143	chrX:127330111-127330143	0	AAACATATCCCTGACATGTAACATGACATGTCT	1	2	13	AC2	-	.
chrX	127331903	127331935	chrX:127331903-127331935	0	AAACAAATTTACAAGAAAAAAACAAACAACCCC	1	2	13	AA2	-	.
chrX	127332954	127332975	chrX:127332954-127332975	0	GGGCTTGTCTCAGAAGAAGCAT	1	2	2	AD1	-	.
chrX	127334245	127334276	chrX:127334245-127334276	0	AAACAAGTTGACCACAAAATGAAGGGAAGCTA	1	3	12	ACC2	-	.
chrX	127338195	127338227	chrX:127338195-127338227	0	CAGATTGTTTGCTATTTGCATACAGACATGTTA	1	3	13	ACC1	-	.
chrX	127346152	127346180	chrX:127346152-127346180	0	AGACTTGTTTTGTAACCTAAAATATGGTC	2	2	9	AD1	-	.
chrX	127346436	127346467	chrX:127346436-127346467	0	CAGCAAGTTACAAATGCTGCCAGAACTGGCCT	1	3	12	BCC1	-	.
chrX	127346781	127346807	chrX:127346781-127346807	0	GGCCTAGTTCAGCACTGGGACTTGCCT	1	1	7	D1	-	.
chrX	127350006	127350025	chrX:127350006-127350025	0	GGGCTTGCCTAAACATTCCC	4	1	0	A1	-	.
chrX	127354150	127354175	chrX:127354150-127354175	0	GGACATGCCTTGTTAACAAAATGTTT	1	2	6	AC1	-	.
chrX	127354520	127354552	chrX:127354520-127354552	0	AAACCACCCTATGGTGGGAGGCGAGACATGTTT	2	2	13	AB1	-	.
chrX	127356406	127356425	chrX:127356406-127356425	0	GGGCTTGCCTAAACATTCCC	4	1	0	A1	-	.
chrX	127356481	127356507	chrX:127356481-127356507	0	GGAGTAGCTCAGACTCAGGGCCTGCTT	1	2	7	AB2	-	.
chrX	127358140	127358162	chrX:127358140-127358162	0	CACCATGTTGGCCAGGCTTGTCT	1	3	3	CCD1	-	.
chrX	127358261	127358281	chrX:127358261-127358281	0	AAACATTTGTGAGACTTGTTT	2	2	1	AD1	-	.
chrX	127362679	127362702	chrX:127362679-127362702	0	AGGCTTGCTTAGGTAAACAAAGCA	1	3	4	ACD2	-	.
chrX	127371580	127371611	chrX:127371580-127371611	0	CAACAAGTCTCTGGGAGGTTCCAAACTTTCCC	1	2	12	AC2	-	.
chrX	127377904	127377932	chrX:127377904-127377932	0	AAACAACCCTAAGCAAAAAGAACAAATCT	1	2	9	AA2	-	.
chrX	127386218	127386237	chrX:127386218-127386237	0	AAATTAGTTCAGACAAGTCA	2	2	0	AC2	-	.
chrX	127386662	127386683	chrX:127386662-127386683	0	AGAGTAGTTCAAGAGCAGGTTT	1	2	2	AB3	-	.
chrX	127388915	127388946	chrX:127388915-127388946	0	AGACAATATTTTATATGTGATAAAACATGTCT	2	2	12	AD1	-	.
chrX	127390584	127390604	chrX:127390584-127390604	0	AAACTATTTCAAAGGATGTTT	1	2	1	AA2	-	.
chrX	127395969	127395997	chrX:127395969-127395997	0	AGGCTAGTCCCACTTCTAAAAACCACTCC	1	2	9	AB1	-	.
chrX	127397499	127397527	chrX:127397499-127397527	0	GGACAAATTCCCTACCGGTCAGCAAGCCA	1	3	9	ACC2	-	.
chrX	127398005	127398035	chrX:127398005-127398035	0	GAGCAGGTCAATCAGCCGGTAGGGCTTGTTA	1	3	11	BCC2	-	.
chrX	127399041	127399070	chrX:127399041-127399070	0	GGTCTTGCCCCAAGGGTTTAGGGATAGCCC	1	2	10	AD2	-	.
chrX	127399514	127399543	chrX:127399514-127399543	0	AAACAGCCTTCAAAACCTTAAAGCATGCCC	2	2	10	AB1	-	.
chrX	127407117	127407139	chrX:127407117-127407139	0	AGACTTGTTCATTATACATATCT	2	2	3	AD1	-	.
chrX	127409213	127409236	chrX:127409213-127409236	0	TAGCATGTCTTTTAGGACAGGTCA	1	3	4	BCC1	-	.
chrX	127414293	127414312	chrX:127414293-127414312	0	AAACATATTCAAGTTTGTTT	1	2	0	AA2	-	.
chrX	127418802	127418833	chrX:127418802-127418833	0	AGATTTGTTCCTTTTCCTTATTAGCCTTGCTT	1	2	12	AD2	-	.
chrX	127423218	127423241	chrX:127423218-127423241	0	GAACTTGCCCCAGACCACAAGCCT	1	2	4	CD	-	.
chrX	127424001	127424026	chrX:127424001-127424026	0	TAACTTGTTTTGTAACTGACTGGCCT	1	3	6	BCC1	-	.
chrX	127425059	127425090	chrX:127425059-127425090	0	CAAAAAGTTTCTATTTGAAAAAAAACTTGTCA	1	3	12	ACC1	-	.
chrX	127427009	127427033	chrX:127427009-127427033	0	GGGGAAGCCTGCAAAGAGCAGGTTT	1	2	5	AB3	-	.
chrX	127432110	127432139	chrX:127432110-127432139	0	GGGGTTGTTTTTCTTCTTGTAAATTTGTTT	1	2	10	AA2	-	.
chrX	127432719	127432747	chrX:127432719-127432747	0	AGGATTGTCTCATCTATACAGGCTTTTTT	1	2	9	AA2	-	.
chrX	127434248	127434269	chrX:127434248-127434269	0	CTGCTAGTTTTGAGGCTTGTTT	1	2	2	CD	-	.
chrX	127435894	127435922	chrX:127435894-127435922	0	AAACATGACCTGTTATATCAGATTTGCTC	1	2	9	AD2	-	.
chrX	127439440	127439472	chrX:127439440-127439472	0	GGATATGTCTATATCTTCAAAAAAGACTAACTT	1	2	13	AA2	-	.
chrX	127441436	127441459	chrX:127441436-127441459	0	GAACATATTCTACGAGGCATGGTT	1	2	4	AD2	-	.
chrX	127443386	127443414	chrX:127443386-127443414	0	GAACATGTTTTTGCCTAGAAGACTAGCCA	2	1	9	C1	-	.
chrX	127446607	127446626	chrX:127446607-127446626	0	GGGCCAGTTCAAACAGGCTT	2	2	0	BB2	-	.
chrX	127446893	127446913	chrX:127446893-127446913	0	AAACTTCCTTAAAACATGATT	1	2	1	AD2	-	.
chrX	127447800	127447822	chrX:127447800-127447822	0	AGACTAGCCTGGGCACCATGCCA	1	3	3	CCD2	-	.
chrX	127451329	127451353	chrX:127451329-127451353	0	AGACTTGTTGGATTTAAACATGTAG	1	3	5	CCD1	-	.
chrX	127452027	127452055	chrX:127452027-127452055	0	AAACAAGCACCACAGGCAGAAAAATGTCT	1	2	9	AD2	-	.
chrX	127456661	127456680	chrX:127456661-127456680	0	AGACAAGTCCAAACAATTTT	3	1	0	A1	-	.
chrX	127460190	127460222	chrX:127460190-127460222	0	AAACATGCTTTACATAACCTAGGACAGTAGCTT	2	2	13	AD1	-	.
chrX	127460705	127460724	chrX:127460705-127460724	0	AGACTTTCCTGAAGTTGTTT	1	2	0	AA2	-	.
chrX	127463092	127463122	chrX:127463092-127463122	0	GAACAGGTTTAGCTATATAACAAACCTGCTC	1	2	11	BB2	-	.
chrX	127467984	127468008	chrX:127467984-127468008	0	AAGCTTGTTTTTATGAAACAAAGCA	1	3	5	ACD2	-	.
chrX	127468668	127468690	chrX:127468668-127468690	0	AGGCATGTTGTCAGGATTTGTTT	1	2	3	AC2	-	.
chrX	127469412	127469432	chrX:127469412-127469432	0	AAAATTTCCCAAAACATGTCT	2	2	1	AA1	-	.
chrX	127472912	127472932	chrX:127472912-127472932	0	CAGGCAGCCTGGGGCAAGTTC	1	3	1	ABC1	-	.
chrX	127473522	127473551	chrX:127473522-127473551	0	GTACCAGCCCGGAGCCTGGTAGACTTGCTG	1	3	10	BCD1	-	.
chrX	127474713	127474735	chrX:127474713-127474735	0	AAACAAGTCTTGGAAACACATCA	1	3	3	ABC2	-	.
chrX	127481742	127481774	chrX:127481742-127481774	0	AAATAAGTTTCCTATAAGTGTGTGGATTTGTTT	1	2	13	AA2	-	.
chrX	127485190	127485220	chrX:127485190-127485220	0	GGGCTTCTTCCCTGGGATGCAAGGCTGGTTC	1	2	11	AB2	-	.
chrX	127487138	127487166	chrX:127487138-127487166	0	AGACTTGTTTTGTGACATAACATATGTTT	2	2	9	AD1	-	.
chrX	127488793	127488823	chrX:127488793-127488823	0	AGGCTCTTTTCTAAATCTTGTAGGCATGCTT	2	2	11	AB1	-	.
chrX	127489680	127489704	chrX:127489680-127489704	0	AAGCAAGTTACTCCAGGCCTTGTCA	1	3	5	CCD2	-	.
chrX	127491483	127491506	chrX:127491483-127491506	0	AGGCTTGCTCAAAAACTCATGTTC	1	2	4	DD1	-	.
chrX	127499017	127499049	chrX:127499017-127499049	0	GAACATGCCCAACGGGTATATGGAAACATGCTC	2	0	13	0	-	.
chrX	127501490	127501512	chrX:127501490-127501512	0	GAGGTAGTTTAAGACACATGTCT	1	2	3	AD2	-	.
chrX	127506926	127506945	chrX:127506926-127506945	0	GAACTATTTGTGACTAGCTC	2	3	0	ACC2	-	.
chrX	127508639	127508667	chrX:127508639-127508667	0	AGACTATTTTTCCTATGGGAAGCTTTCCC	1	2	9	AA2	-	.
chrX	127512773	127512794	chrX:127512773-127512794	0	AGGTATGTCTGTGAGGATGTTT	1	2	2	AA2	-	.
chrX	127513867	127513886	chrX:127513867-127513886	0	AGACTTGCCTGGGCAAAATG	2	3	0	ACD2	-	.
chrX	127513934	127513953	chrX:127513934-127513953	0	AGGCATGGTGGAACATGCCT	4	2	0	CD	-	.
chrX	127518724	127518746	chrX:127518724-127518746	0	CTGAAAGCTTGCTAAACATGTTT	1	3	3	ACD1	-	.
chrX	127523283	127523307	chrX:127523283-127523307	0	AAGCTTATTCGCCATAATCAAGTTT	1	2	5	AD2	-	.
chrX	127526132	127526151	chrX:127526132-127526151	0	AGACTAGCCTGAACAACATG	2	3	0	ACD2	-	.
chrX	127534480	127534509	chrX:127534480-127534509	0	CAGCAAGTCAGCAGTTCAAGGTGCTAGTCT	1	3	10	CCD2	-	.
chrX	127537506	127537533	chrX:127537506-127537533	0	AGACTTGGTTTCTCCATAAGACTATTTT	1	2	8	AD2	-	.
chrX	127548179	127548203	chrX:127548179-127548203	0	GAGAATGTTTACCAAATGCTTGTTT	1	2	5	AD2	-	.
chrX	127549787	127549812	chrX:127549787-127549812	0	GGGCTTGTCCACACTGAATCTTTTTC	1	2	6	AD1	-	.
chrX	127550425	127550457	chrX:127550425-127550457	0	TAATCTGCTCTCCTTTTTCAAAAGAACTTGTTT	1	3	13	ABC1	-	.
chrX	127555571	127555602	chrX:127555571-127555602	0	GAAGTAGTCCAAATTAAATTAAGCACATGCTT	1	2	12	AD2	-	.
chrX	127564172	127564199	chrX:127564172-127564199	0	TGGCAAGTTAAATCTTATAGACAATTTT	1	3	8	ACC1	-	.
chrX	127565174	127565199	chrX:127565174-127565199	0	AAGCAAGTCTGCTTAGGAATGAGTCC	1	2	6	AB1	-	.
chrX	127566107	127566137	chrX:127566107-127566137	0	AGAAATGCCCCAAATAGCCCTGGACTAGTTT	2	1	11	A1	-	.
chrX	127566868	127566889	chrX:127566868-127566889	0	AAGCTATTTTTTGAAAATGCTT	1	2	2	AA2	-	.
chrX	127567591	127567616	chrX:127567591-127567616	0	AAACATATTGTCACAATGGCTAGTCC	1	3	6	ACC2	-	.
chrX	127570433	127570461	chrX:127570433-127570461	0	TGGCTAGTTTGAGTAATTTCAGCAGGCTC	1	3	9	BCC1	-	.
chrX	127575165	127575195	chrX:127575165-127575195	0	AGAGAAGTTCCGAGGTGGGAGGGGCAGGTCC	1	2	11	AB3	-	.
chrX	127575371	127575390	chrX:127575371-127575390	0	GAACTTGTGCAGGCAAACTC	2	2	0	AD2	-	.
chrX	127575683	127575708	chrX:127575683-127575708	0	AGTCTCGTCTGAGACAAAACAAGTCC	1	2	6	BD1	-	.
chrX	127576384	127576404	chrX:127576384-127576404	0	AGGCTTGGTTGGGGCTTGCAC	1	2	1	DD2	-	.
chrX	127576587	127576609	chrX:127576587-127576609	0	TGACATGTCCTGGAGACATTTTC	1	2	3	AC2	-	.
chrX	127577028	127577058	chrX:127577028-127577058	0	CAACAAGTCTCTTAAAGTTCCAAACTTTCCC	1	2	11	AC2	-	.
chrX	127578008	127578034	chrX:127578008-127578034	0	CACCAAGCTTTCAGTGGTGACATGCTC	1	3	7	CCD1	-	.
chrX	127581791	127581815	chrX:127581791-127581815	0	AAATTTGCTCTTTTGAGGCTATTTT	1	2	5	AA2	-	.
chrX	127582108	127582128	chrX:127582108-127582128	0	GAGCTTGTTTGGAACTATCTT	1	1	1	A1	-	.
chrX	127582906	127582925	chrX:127582906-127582925	0	GGGCAGGTCTAAAAATGCCC	2	2	0	AB2	-	.
chrX	127582932	127582953	chrX:127582932-127582953	0	AGGCAAGTCATGGAACTAGGTA	1	3	2	CCD1	-	.
chrX	127585350	127585376	chrX:127585350-127585376	0	AAACCTGTTTTTAAACCAAGGAAGTCT	1	2	7	AB2	-	.
chrX	127585782	127585808	chrX:127585782-127585808	0	AAATATGCTTGCAGATTAGAGAAGTTT	1	2	7	AA2	-	.
chrX	127586583	127586615	chrX:127586583-127586615	0	AAACAAATTTACAAGAAAATAACAAACAACCCC	1	2	13	AA2	-	.
chrX	127589999	127590029	chrX:127589999-127590029	0	AGAAATGACTAAGGTTTTAAAAAACTTGTTT	2	2	11	AD1	-	.
chrX	127599094	127599117	chrX:127599094-127599117	0	GAACATGTTAGTCTAGGATTGCCT	1	2	4	AC2	-	.
chrX	127599794	127599824	chrX:127599794-127599824	0	AAACCTGCTTGCTGACATTTAAAACATCTTT	2	2	11	AB3	-	.
chrX	127601718	127601737	chrX:127601718-127601737	0	AGGCAAGTTCCACCATGCCT	4	2	0	CD	-	.
chrX	127604561	127604593	chrX:127604561-127604593	0	GAACATGTTAGTTTCATGTCATCCCACATGTTT	1	3	13	CCD2	-	.
chrX	127604997	127605016	chrX:127604997-127605016	0	AGACTAGACTAGCCTAGCCT	2	2	0	DD2	-	.
chrX	127609121	127609152	chrX:127609121-127609152	0	GAAGAAGTCTGTAAGAAATATAGAAGAAGTCT	1	2	12	AA2	-	.
chrX	127609428	127609447	chrX:127609428-127609447	0	AGACTTTTCTGAATATGTTT	1	2	0	AA2	-	.
chrX	127610065	127610096	chrX:127610065-127610096	0	AAAATAGCTTATGTTCATTAAGAAATTTGCCT	1	2	12	AA2	-	.
chrX	127613737	127613762	chrX:127613737-127613762	0	GAACATATTTTTAAAAGGACTAGTTC	1	1	6	A2	-	.
chrX	127615526	127615553	chrX:127615526-127615553	0	ATACTTGTTTTTTAAACAAGAAATGTTT	1	2	8	AD2	-	.
chrX	127617858	127617879	chrX:127617858-127617879	0	GAGCATATTTTTAAACTAGTCA	1	2	2	AC2	-	.
chrX	127619326	127619346	chrX:127619326-127619346	0	AGAAATGTTTGAAGCATGCTA	1	2	1	AC2	-	.
chrX	127620793	127620823	chrX:127620793-127620823	0	CGGATTGCTTTCTGAGTGTAAAGACAAGCTT	1	2	11	AC3	-	.
chrX	127621323	127621347	chrX:127621323-127621347	0	AAGCATCTTCACACCAGGCTTGGCT	1	2	5	AD2	-	.
chrX	127623753	127623774	chrX:127623753-127623774	0	TGTTTTGTTTTTAAACTAGTCT	1	3	2	ACD1	-	.
chrX	127626999	127627027	chrX:127626999-127627027	0	AAACAAGTTTTCAAGAAAAAAACAAACAA	1	3	9	ACD2	-	.
chrX	127629782	127629812	chrX:127629782-127629812	0	GAACATTCTGTATATTGGTATAAGCATGTTC	1	2	11	AC1	-	.
chrX	127630166	127630186	chrX:127630166-127630186	0	AAATATATTTGGGACTTGCTT	2	2	1	AA1	-	.
chrX	127636033	127636060	chrX:127636033-127636060	0	AGCCTTGTTCTTGGCCTTTGACAAGCTC	1	2	8	CD	-	.
chrX	127640246	127640269	chrX:127640246-127640269	0	AAGCAACTTTTCCAAGACTAGTGT	1	2	4	AD2	-	.
chrX	127647161	127647180	chrX:127647161-127647180	0	GGACATGGTTAAAAATGTTT	3	2	0	AD2	-	.
chrX	127650389	127650416	chrX:127650389-127650416	0	TAGCTATTTGTAAGCAAGAAACATGTTT	1	3	8	ACC2	-	.
chrX	127652188	127652213	chrX:127652188-127652213	0	AATGAAGTTTGATAAAAAGCTTGCTG	1	3	6	ACD1	-	.
chrX	127653916	127653948	chrX:127653916-127653948	0	AAGCAAATTTGCAAGAATAAAACAAGCAACCTC	1	2	13	AA2	-	.
chrX	127656741	127656762	chrX:127656741-127656762	0	AAACAAGCCCCATGACTAACTT	1	2	2	AC1	-	.
chrX	127658000	127658021	chrX:127658000-127658021	0	AAGCATTTCTATAGACTTTCTT	1	2	2	AA2	-	.
chrX	127661259	127661278	chrX:127661259-127661278	0	AAACAAGTCTTAACAAATTT	2	2	0	AC1	-	.
chrX	127662101	127662121	chrX:127662101-127662121	0	AGGCGTGTCCGGAGTTTGTTC	1	2	1	AB2	-	.
chrX	127663687	127663715	chrX:127663687-127663715	0	GGGCATGTCTCCTTCTACAGGGCTGGCCT	2	1	9	B1	-	.
chrX	127666174	127666197	chrX:127666174-127666197	0	AGGGGAGTCCCCCTGAACAAGCTC	1	2	4	AB4	-	.
chrX	127666493	127666515	chrX:127666493-127666515	0	TGGAATGTCCTAGAGACTTGTCG	1	3	3	ACC1	-	.
chrX	127666958	127666987	chrX:127666958-127666987	0	GGGCATGTCAGAGACTGTGGCAGCAGGCCC	1	3	10	BCC1	-	.
chrX	127670898	127670923	chrX:127670898-127670923	0	AAACTTCTTTGCCATGGAAGAAGCCT	1	2	6	AA2	-	.
chrX	127674485	127674511	chrX:127674485-127674511	0	GAATAAGCTCTACATATGGATTTGCTT	1	2	7	AA2	-	.
chrX	127678160	127678192	chrX:127678160-127678192	0	TAGCTTGCTGATTACAGACTGTGGGACTTGTCA	1	3	13	CCC	-	.
chrX	127679537	127679567	chrX:127679537-127679567	0	CTACTAGTCCCAGTCCCCAGTAGGCATGTCA	1	3	11	CCD1	-	.
chrX	127679867	127679892	chrX:127679867-127679892	0	GTACATGTTTTTGTGCAGATATGTTT	1	2	6	AD2	-	.
chrX	127680353	127680385	chrX:127680353-127680385	0	AAAATATCTCGATTAAATCCTTGAAACAAGTCT	1	2	13	AA1	-	.
chrX	127686313	127686334	chrX:127686313-127686334	0	TTGAATGTTTTAAGACTTGTTT	1	3	2	ACD1	-	.
chrX	127687506	127687529	chrX:127687506-127687529	0	TAACATTTTTTGTAAGACAAGTCT	1	2	4	AC1	-	.
chrX	127688462	127688481	chrX:127688462-127688481	0	GGGCTTATTTGTACTTGTCC	2	2	0	AD2	-	.
chrX	127688613	127688635	chrX:127688613-127688635	0	GAACAAGTTTTGGGAGAATTTTC	2	2	3	AA1	-	.
chrX	127690865	127690885	chrX:127690865-127690885	0	GAACTTCCTAGAGACTTGTTG	1	3	1	ACC2	-	.
chrX	127693158	127693181	chrX:127693158-127693181	0	AAACTTTTCTTTTATGGCTAGTTC	1	2	4	AC2	-	.
chrX	127695470	127695491	chrX:127695470-127695491	0	TGACTTGCCCTGGTACTAGTCC	1	2	2	CD	-	dELS
chrX	127695893	127695920	chrX:127695893-127695920	0	GTGCATGCCTAGGGCTGGATGCATGCTC	1	2	8	DD2	-	.
chrX	127697821	127697850	chrX:127697821-127697850	0	AAACATGTTTTATGGTCTTCACTCTAGCTT	1	2	10	DD1	-	.
chrX	127705747	127705769	chrX:127705747-127705769	0	GACCATGTTTGTAAAGAAAGTCT	1	2	3	AD2	-	.
chrX	127708552	127708583	chrX:127708552-127708583	0	AGACTTGCTCTGGGCCTGAAGAGAACTCATTA	1	3	12	ABC2	-	.
chrX	127710390	127710414	chrX:127710390-127710414	0	AAAATAGCCTCAAAGGGGCAAATCC	1	2	5	AA2	-	.
chrX	127715222	127715249	chrX:127715222-127715249	0	AAAAATGTTTGATGTGCTGAACATGTTA	1	2	8	AC2	-	.
chrX	127719153	127719175	chrX:127719153-127719175	0	GAACAAGTTTTTGATACTAGCAC	1	2	3	DD1	-	.
chrX	127720404	127720434	chrX:127720404-127720434	0	AAAAAAGTCCAATATTCATATGAACAATTTT	1	2	11	AA2	-	.
chrX	127726470	127726497	chrX:127726470-127726497	0	GAGCAAGTGCACAGCCATGGGCATGCAC	1	2	8	DD2	-	dELS
chrX	127727112	127727131	chrX:127727112-127727131	0	AAACTAATTAGAACTTGCCC	2	2	0	AC1	-	.
chrX	127730677	127730696	chrX:127730677-127730696	0	TAACTTGCCTGAAGATGTTA	3	3	0	ACC2	-	.
chrX	127742489	127742509	chrX:127742489-127742509	0	GAACTAATCTAAAAAATGTTT	1	2	1	AA2	-	.
chrX	127743559	127743578	chrX:127743559-127743578	0	GGGAAAGCCTAAGCTATTTC	1	2	0	AA2	-	.
chrX	127744081	127744105	chrX:127744081-127744105	0	CAGCTTGCTTATAGGAAAAAAGTTT	1	2	5	AC2	-	.
chrX	127744351	127744380	chrX:127744351-127744380	0	AAGCAAGCTAAACAATAGCCCAACTTGTTG	1	3	10	CCC	-	.
chrX	127744663	127744688	chrX:127744663-127744688	0	GAACATCACTAAAAGCAAACATGCCT	2	2	6	AD1	-	.
chrX	127745223	127745247	chrX:127745223-127745247	0	TAGCATATCTATAGAAGACATGTCT	1	2	5	AC1	-	.
chrX	127747271	127747297	chrX:127747271-127747297	0	AGACAAGTACTGCCTGAGAGCTTCCTT	1	2	7	AD2	-	.
chrX	127749034	127749053	chrX:127749034-127749053	0	AGGGAAGTTTAAAATTGCTT	1	2	0	AA2	-	.
chrX	127749925	127749951	chrX:127749925-127749951	0	AGACTAGTTCTCCCCAAAGGCATGTGA	1	2	7	CD	-	.
chrX	127758342	127758363	chrX:127758342-127758363	0	AAACTTGCTCTCCAACAAGTTC	2	1	2	C2	-	.
chrX	127762422	127762448	chrX:127762422-127762448	0	ATACATGCTTATAACTAAAACTATTTT	1	2	7	AD3	-	.
chrX	127763477	127763503	chrX:127763477-127763503	0	TAACAAGCTTATTTATAGAACTTATAT	1	3	7	ACD2	-	.
chrX	127764027	127764057	chrX:127764027-127764057	0	GAACCTGCTCTGCAAAAGACCTAGCATGTTT	1	2	11	BC2	-	.
chrX	127764512	127764543	chrX:127764512-127764543	0	AAACTAGAGCCACTGACTTAACAAGCTAGCTC	1	2	12	DD1	-	.
chrX	127764883	127764914	chrX:127764883-127764914	0	ACACAAGTGTCACTGCCACTGTAAGCATGCTC	1	2	12	DD1	-	.
chrX	127765945	127765969	chrX:127765945-127765969	0	AAGGGAGTTTCAACAAGGCTTGCCA	1	3	5	ABC1	-	.
chrX	127770185	127770216	chrX:127770185-127770216	0	ACGCATGCCCAATAGGAGTATGAAAAATGCTC	1	2	12	AD2	-	.
chrX	127771731	127771750	chrX:127771731-127771750	0	GAACTTCTCTGAGTTAGCCC	1	2	0	AA2	-	.
chrX	127773345	127773365	chrX:127773345-127773365	0	TAGCTAGCTAGTAGCTAGCTA	1	4	1	CCCC	-	.
chrX	127775216	127775235	chrX:127775216-127775235	0	GGACTAGTTAGAGGATGCTT	3	2	0	AC2	-	.
chrX	127777599	127777626	chrX:127777599-127777626	0	AAAATTGCTTGAAGTTCTAAATTAGTTT	1	2	8	AA2	-	.
chrX	127777948	127777970	chrX:127777948-127777970	0	AGGATTGTTTCAAAAGCTTGTTG	1	2	3	AC2	-	.
chrX	127778159	127778191	chrX:127778159-127778191	0	AAAGATGCTTACATGAAATGAATGAACATGTTA	1	2	13	AC2	-	.
chrX	127779822	127779846	chrX:127779822-127779846	0	AAGCATTCCTCTTGAAAACTTGCAC	1	2	5	AD2	-	.
chrX	127781182	127781213	chrX:127781182-127781213	0	GAGATTGTTTTTCAGATTTTTAAAAATAGTTT	1	2	12	AA2	-	.
chrX	127785542	127785571	chrX:127785542-127785571	0	AGACTTTTTATTATGGCTGTGAACTTGTTA	1	3	10	ACC2	-	.
chrX	127785931	127785951	chrX:127785931-127785951	0	GGGTTTGTCTTGGTCTTGCTT	1	2	1	AD2	-	.
chrX	127786280	127786302	chrX:127786280-127786302	0	AGACTTGTTTTCTGAACTAACAT	1	2	3	AD4	-	.
chrX	127789960	127789988	chrX:127789960-127789988	0	AAACTACTCCAAGCTAGAGGAAGATGTTT	1	2	9	AA2	-	.
chrX	127797178	127797208	chrX:127797178-127797208	0	AAGCATGTTCACACAGTAACATAACATGTGT	1	2	11	CD	-	.
chrX	127798523	127798555	chrX:127798523-127798555	0	GGAATTGTTTTGAAAGTAAGACTGAACTAACCC	1	2	13	AA2	-	.
chrX	127802964	127802996	chrX:127802964-127802996	0	AAACAAATTTACAAGAAAAAAACAAACAACCCC	1	2	13	AA2	-	.
chrX	127805436	127805459	chrX:127805436-127805459	0	TGAAAAGTTCACTCCAACATGTTT	1	3	4	ACC1	-	.
chrX	127805619	127805639	chrX:127805619-127805639	0	AAGCAAGATTCAAACTAGCAT	1	2	1	DD2	-	.
chrX	127806560	127806584	chrX:127806560-127806584	0	AAAATATTTTATTACAGACATGTTC	2	2	5	AA1	-	.
chrX	127806992	127807022	chrX:127806992-127807022	0	AAACAATCCCTTTTTTTCTCTTAGCTTGTTT	1	2	11	AC2	-	.
chrX	127808447	127808474	chrX:127808447-127808474	0	GGACCTGCCCATAGCCAGAGGGAAGCCC	1	2	8	AB2	-	.
chrX	127809706	127809730	chrX:127809706-127809730	0	GAAATAGCCTCAAAAGAACAAGTCT	1	1	5	A1	-	.
chrX	127809935	127809964	chrX:127809935-127809964	0	AAGCAAATTTAATTCAAAGAAAACTACCTC	1	2	10	AA2	-	.
chrX	127814038	127814059	chrX:127814038-127814059	0	AAACAAGTCTTAAAACATTCAA	1	3	2	ACD2	-	.
chrX	127815545	127815566	chrX:127815545-127815566	0	GGACAAGTTTTCAGTCCTGCTC	1	2	2	BD1	-	.
chrX	127815940	127815972	chrX:127815940-127815972	0	ATACTTATCCAAATGTGAGTCTAGGACAAGCTT	1	2	13	AD1	-	.
chrX	127816962	127816989	chrX:127816962-127816989	0	TAGCTGGCCTAGGAAATCCAGCTAGTCC	1	3	8	BCC2	-	.
chrX	127818636	127818655	chrX:127818636-127818655	0	AAACAAGTCTCAACAAATTT	2	2	0	AC1	-	.
chrX	127820236	127820259	chrX:127820236-127820259	0	AAGCAAGCCATCTATGACAAACCC	1	3	4	ACC1	-	.
chrX	127827023	127827052	chrX:127827023-127827052	0	AAACAAATTTACAAGAAAAAAAACAACCCC	1	2	10	AA2	-	.
chrX	127827698	127827721	chrX:127827698-127827721	0	TGAATAGCCTTGGCAAACTTGTCT	1	2	4	AC3	-	.
chrX	127830755	127830780	chrX:127830755-127830780	0	TACATAGCTCAAAAGTAAGCATGTTT	1	3	6	ACD1	-	.
chrX	127831290	127831317	chrX:127831290-127831317	0	AGCCTTGTCTTTAATACCAAACAATCTC	1	2	8	AD3	-	.
chrX	127835123	127835151	chrX:127835123-127835151	0	AAAAAAGTCTGCTACTGTGTAACTTGTCC	1	2	9	AC2	-	.
chrX	127835406	127835426	chrX:127835406-127835426	0	AAAAATGCTTTATACATGTTT	1	2	1	AD2	-	.
chrX	127841705	127841729	chrX:127841705-127841729	0	AGGAAAGCTCTTTTTGAGAAAGTCC	1	2	5	AA2	-	.
chrX	127841962	127841986	chrX:127841962-127841986	0	AAGCAATCTTCCCATGAGGTTGTCT	1	2	5	AA2	-	.
chrX	127842510	127842533	chrX:127842510-127842533	0	AGGCATATCTCCTAAAGCTATCCC	1	2	4	AA2	-	.
chrX	127843718	127843750	chrX:127843718-127843750	0	AAACAAATTTACAAGAAAAAAACAAACAACCCC	1	2	13	AA2	-	.
chrX	127845477	127845503	chrX:127845477-127845503	0	AAATAAGCTTATAACAAGAGCATGCTT	2	1	7	A1	-	.
chrX	127848626	127848648	chrX:127848626-127848648	0	GGACATGCACCTGTGACAAGCTT	1	2	3	CD	-	.
chrX	127852056	127852084	chrX:127852056-127852084	0	AATATTGCTCAATAAATACAGACTTGTTA	1	3	9	ACD1	-	.
chrX	127853667	127853696	chrX:127853667-127853696	0	AAAGCTGCCCTCCCTACGCCAGACTTGCTA	1	3	10	ABC1	-	.
chrX	127853892	127853922	chrX:127853892-127853922	0	GTACAAGTTTGTTACACAGGTAAACATGTGC	1	2	11	DD3	-	.
chrX	127862102	127862121	chrX:127862102-127862121	0	AGAGAAGCTCAGGATAGTTC	1	2	0	AA2	-	.
chrX	127863195	127863217	chrX:127863195-127863217	0	AGACAAGTCTTTTGAAATAATCC	1	2	3	AA1	-	.
chrX	127871587	127871608	chrX:127871587-127871608	0	GAGTTTCTTCATAAACATGTTT	2	2	2	AA1	-	.
chrX	127872951	127872981	chrX:127872951-127872981	0	AAAATAGTTGGTCACATCTACAGACATGTTA	1	3	11	ACC1	-	.
chrX	127873545	127873570	chrX:127873545-127873570	0	GGACTGGTTTGGTGGAAGACAATTCT	1	2	6	AB2	-	.
chrX	127873717	127873741	chrX:127873717-127873741	0	GAGCTTGTTTTCCTGTAACTAGTTG	1	2	5	CC	-	.
chrX	127874037	127874069	chrX:127874037-127874069	0	GGCCATGCCTTGCCCCCAAGGCAAGGCATACCC	1	2	13	AD3	-	.
chrX	127874158	127874177	chrX:127874158-127874177	0	AAGAAAGTTCAGATTTGCCT	1	2	0	AA2	-	.
chrX	127876545	127876574	chrX:127876545-127876574	0	AAGCAATTTCGAGCAAGAAGAACCAAGCTC	1	2	10	AD2	-	.
chrX	127886911	127886935	chrX:127886911-127886935	0	GAACATGACTGCCTGGAGTTAGTCC	1	2	5	AD2	-	.
chrX	127891588	127891608	chrX:127891588-127891608	0	AGGCTAGTCTCAAACTGCCTG	1	3	1	ABC2	-	.
chrX	127893516	127893548	chrX:127893516-127893548	0	AAACTTGTTTTTTTTTTTTCATTGAATATTTCC	2	2	13	AA1	-	.
chrX	127896680	127896709	chrX:127896680-127896709	0	AGAAAAGTTCTAGGTCAAGTAAACAAGTCT	1	1	10	A1	-	.
chrX	127896753	127896779	chrX:127896753-127896779	0	AATCAATTCCCAGTTTCAAACTAGCTT	1	2	7	AD1	-	.
chrX	127897915	127897939	chrX:127897915-127897939	0	GGGCCAGTCTGACCTGAGCAAGCCC	1	1	5	B1	-	.
chrX	127899422	127899443	chrX:127899422-127899443	0	AAGCAACCACACAAACAAGTCT	1	2	2	AD1	-	.
chrX	127901408	127901432	chrX:127901408-127901432	0	GGACATGCCCCTTGGATGCATCCCC	2	2	5	AD1	-	.
chrX	127901749	127901768	chrX:127901749-127901768	0	ACACTTATTCAGACAAGCCC	2	2	0	AD1	-	.
chrX	127903148	127903170	chrX:127903148-127903170	0	ACAAATGTTTATAAAACAAGTTC	1	2	3	AD4	-	.
chrX	127913445	127913467	chrX:127913445-127913467	0	AAATTTGCTACAAGAGCATGTTT	1	2	3	AC1	-	.
chrX	127914948	127914972	chrX:127914948-127914972	0	CAGCTAGCCTTTTTAAAACAATGCT	1	3	5	ACD2	-	.
chrX	127915419	127915446	chrX:127915419-127915446	0	AGACTATTTTTTACTTTTAAATTTGTTC	1	2	8	AA2	-	.
chrX	127929113	127929137	chrX:127929113-127929137	0	AAATTAGTCTCATCGAGAAATGCCT	1	2	5	AA2	-	.
chrX	127930529	127930554	chrX:127930529-127930554	0	GAGTTTGTCTATATAATGACATGTTA	1	3	6	ACC1	-	.
chrX	127935201	127935227	chrX:127935201-127935227	0	TGGCTAGTTTCCTTTTTGAACAGTTTT	1	3	7	ABC2	-	.
chrX	127937097	127937117	chrX:127937097-127937117	0	GGGCAAGTCTGGAAATTGATT	1	2	1	AD1	-	.
chrX	127937131	127937159	chrX:127937131-127937159	0	TCTCTTGTTTTTATAATTCAAACTAGTCT	1	3	9	CDD2	-	.
chrX	127943133	127943163	chrX:127943133-127943163	0	AAACATGTCCTATATACCATAAGACCTCCCT	2	2	11	AB1	-	.
chrX	127944379	127944405	chrX:127944379-127944405	0	CAGCATGGTAAAGAGGAAGGCAAGCTT	1	3	7	CCD2	-	.
chrX	127946020	127946041	chrX:127946020-127946041	0	ATGCAAGCTCAGGAATTTGCTT	1	2	2	AD2	-	.
chrX	127950237	127950260	chrX:127950237-127950260	0	AAATATGTATTCTAAAGCAAGCCT	2	2	4	AD1	-	.
chrX	127962404	127962424	chrX:127962404-127962424	0	GAGCTTTTTTGAAGCTTCTCT	1	2	1	AA2	-	.
chrX	127964658	127964688	chrX:127964658-127964688	0	AAGCTTGTCCTAAGTTGACTAGGGTAAGTAT	1	2	11	AD1	-	.
chrX	127967083	127967109	chrX:127967083-127967109	0	GAGAAAGCCTGAGAATAGAGTAAGTCT	1	2	7	AA2	-	.
chrX	127971594	127971626	chrX:127971594-127971626	0	AGAATTGTTTGTTTGGTTCAGGAGGCCTAGCTT	1	2	13	AD2	-	.
chrX	127971645	127971672	chrX:127971645-127971672	0	CAACATGCTTTCCTCACTAAGCTTAATC	1	3	8	ACD2	-	.
chrX	127976891	127976922	chrX:127976891-127976922	0	AAACTCATCTACTCACCAAGATGGACTTGTCC	1	2	12	AB1	-	.
chrX	127980648	127980674	chrX:127980648-127980674	0	AGACAAACCCAAATTGAGGAAATGTCT	1	2	7	AA2	-	.
chrX	127981966	127981991	chrX:127981966-127981991	0	TTACTTGTCCATCCTTGGGCAAGTCG	1	3	6	CCD1	-	.
chrX	127982677	127982701	chrX:127982677-127982701	0	GAAAAAGTCTGCTATAAACATCCTT	1	2	5	AA2	-	.
chrX	127983163	127983193	chrX:127983163-127983193	0	CAAATAGTTTCTTCCAGTCTTTGGCTTGTCT	1	3	11	ACC1	-	.
chrX	127983520	127983552	chrX:127983520-127983552	0	AAGCAAGCACCTTTCTCATAAGGCAGCAAGCCA	1	3	13	CCD2	-	.
chrX	127992707	127992737	chrX:127992707-127992737	0	AGGGGAGCCCACTTCCCTGAAGGGCAAGTCC	1	2	11	AB4	-	.
chrX	127994221	127994251	chrX:127994221-127994251	0	AAGCATGCATACAAAATCCAGAAAATAGCCT	1	2	11	AD2	-	.
chrX	127994402	127994431	chrX:127994402-127994431	0	AAGCAAATTTAACCCGAAGAAGACTAACCC	1	2	10	AA2	-	.
chrX	127995893	127995920	chrX:127995893-127995920	0	AGACTATGTTTGGTCACAAAGCATGTCT	2	2	8	AD1	-	.
chrX	128003360	128003389	chrX:128003360-128003389	0	GAACAATTCTTATATGCTGAAAAGAAGCCT	1	2	10	AA2	-	.
chrX	128014617	128014641	chrX:128014617-128014641	0	AAGCTAGCTCAAAAGGAACTAATTT	1	1	5	A1	-	.
chrX	128015265	128015287	chrX:128015265-128015287	0	TGACATGCCCTGGAGACATTTTT	1	2	3	AC2	-	.
chrX	128015743	128015772	chrX:128015743-128015772	0	ACACTTGTCTAGGAAGTTCCAAACTTTCCC	1	2	10	AD3	-	.
chrX	128017431	128017463	chrX:128017431-128017463	0	AAAAATGTTTGTGAGAAGAAGAAAAACATTTCC	1	2	13	AA2	-	.
chrX	128018845	128018874	chrX:128018845-128018874	0	AAGCTATGTTTGGAGTCATAAAACATGCCT	2	2	10	AD1	-	.
chrX	128021733	128021760	chrX:128021733-128021760	0	TAACAAGTCTCTCATCAAAGAAAAGCCC	1	2	8	AC2	-	.
chrX	128025390	128025410	chrX:128025390-128025410	0	TGACAAGTCTCTAGGAAGTTC	1	3	1	ACC2	-	.
chrX	128025721	128025744	chrX:128025721-128025744	0	GAGCTTGTGCAGGGAAACTTTCCT	1	2	4	AD2	-	.
chrX	128028578	128028604	chrX:128028578-128028604	0	TAGCTAGTTCTTCTGGATAACTTGCTG	1	3	7	CCC	-	.
chrX	128028833	128028865	chrX:128028833-128028865	0	GAACTTTCCCCATATTGACAGTGAGGCTTTTTC	1	2	13	AA2	-	.
chrX	128028987	128029014	chrX:128028987-128029014	0	TGACATGCCTTCCTCACTAAACTTAATC	1	3	8	ACD2	-	.
chrX	128029216	128029243	chrX:128029216-128029243	0	AAGTTTGCTCTCTTTTATGGGCATGGTT	1	2	8	AD3	-	.
chrX	128029392	128029416	chrX:128029392-128029416	0	AGACTTGCTCAATGCAGGGTTGCCA	1	2	5	AC1	-	.
chrX	128031848	128031873	chrX:128031848-128031873	0	GAACTTCCTTTTAAAGAAATTTGTCT	1	2	6	AA2	-	.
chrX	128034971	128034996	chrX:128034971-128034996	0	GAGCTTGCTTTCCTGAAGGGAAGCTC	1	1	6	A2	-	.
chrX	128037800	128037828	chrX:128037800-128037828	0	AAAGAAGTCCTAATGAAAGGAGTTAGTTT	1	2	9	AA2	-	.
chrX	128039786	128039805	chrX:128039786-128039805	0	GAACTTGTTACAGAATGCTT	3	3	0	ACC2	-	.
chrX	128040038	128040058	chrX:128040038-128040058	0	AGGCAAGTCCCTGGTTTGTTT	1	2	1	AC1	-	.
chrX	128040772	128040803	chrX:128040772-128040803	0	AGGCCTGTTCCAGATACACAATAGGCTACTTT	1	2	12	AB3	-	.
chrX	128045019	128045045	chrX:128045019-128045045	0	AGACTTGCTTTATTGCTGAGCATGCAG	1	2	7	CD	-	.
chrX	128046626	128046647	chrX:128046626-128046647	0	AGGGAAGCTAGTGAACTTGTTT	1	2	2	AC1	-	.
chrX	128052201	128052221	chrX:128052201-128052221	0	AAACATGTCTGTAATATGTTC	1	2	1	AC1	-	.
chrX	128055163	128055187	chrX:128055163-128055187	0	GTGCATGTTTAGTTTGATCAAGTCT	1	2	5	DD2	-	.
chrX	128056893	128056923	chrX:128056893-128056923	0	AAGTTTGTCTTATCTTTTTCTAAATATGTTT	1	2	11	AA2	-	.
chrX	128058312	128058342	chrX:128058312-128058342	0	AGATATGTTTAAGAATTCTCAGGAGAAGCTT	1	2	11	AA2	-	.
chrX	128058977	128058998	chrX:128058977-128058998	0	AAGTAAGTTTCTAGGAATGTTT	1	2	2	AA2	-	.
chrX	128059208	128059238	chrX:128059208-128059238	0	CACCATGCTCTGTGGTATCTTTAACTTGCTC	1	3	11	CCD1	-	.
chrX	128059815	128059838	chrX:128059815-128059838	0	AGACTAGCTTTCAGAAACAAGACA	1	2	4	CD	-	.
chrX	128062676	128062695	chrX:128062676-128062695	0	AAGCATCTTCAGAAAAGTCT	1	2	0	AA2	-	.
chrX	128062749	128062770	chrX:128062749-128062770	0	AGGCAAGCAGAGAGACAAGTTA	1	3	2	CCD2	-	.
chrX	128074571	128074597	chrX:128074571-128074597	0	ACACATTTTTAACCATAAAACAAGTCT	2	2	7	AD1	-	.
chrX	128076838	128076857	chrX:128076838-128076857	0	CAACTAGCCAAAGCAATTTT	3	3	0	ACC1	-	.
chrX	128076937	128076969	chrX:128076937-128076969	0	AGACAGGTCTCAGTCAATTTAGAAAGTTTGTTT	1	2	13	AB2	-	.
chrX	128079111	128079133	chrX:128079111-128079133	0	AAACAAGCCTGGAAAACTGGCAT	1	2	3	BD4	-	.
chrX	128095737	128095757	chrX:128095737-128095757	0	CAACAAGTCTCTAGGAAGTTC	1	3	1	ACC2	-	.
chrX	128096025	128096055	chrX:128096025-128096055	0	AGGCATGCCTCACATGGCAGCAGACAAGAGA	1	3	11	CDD3	-	.
chrX	128097844	128097874	chrX:128097844-128097874	0	AAACCTGATTGCTGTTAATTGGAACATGTTT	2	2	11	BD1	-	.
chrX	128098476	128098498	chrX:128098476-128098498	0	GGACAAAGTCCACAAACATGTCT	2	2	3	AD1	-	.
chrX	128101931	128101953	chrX:128101931-128101953	0	TGACATGCCCTGAAGACATTTTT	1	2	3	AC2	-	.
chrX	128102373	128102393	chrX:128102373-128102393	0	CAACAAGTCTCTAGGAAGCTC	1	3	1	ACC2	-	.
chrX	128108546	128108569	chrX:128108546-128108569	0	TGACAAGCCTCTGATGACATGTTC	1	2	4	CC	-	.
chrX	128116024	128116056	chrX:128116024-128116056	0	AGACAAGTTTCTTGACTCTGAAAGAACAAACAA	1	3	13	ACD2	-	.
chrX	128116884	128116914	chrX:128116884-128116914	0	TCTCTTGCCTACTGCCATGTAAGACATGCCT	1	3	11	CDD2	-	.
chrX	128118267	128118287	chrX:128118267-128118287	0	TGGCATGTCCTGAACATCCCA	2	3	1	ACC1	-	.
chrX	128119168	128119188	chrX:128119168-128119188	0	AAGTAATTTTAAAGCTAGCTT	1	2	1	AA1	-	.
chrX	128120017	128120046	chrX:128120017-128120046	0	AAGGAAGCTCAGGCTATTATAAACTATTTT	1	2	10	AA2	-	.
chrX	128120557	128120580	chrX:128120557-128120580	0	TAAGTAGTCAAAGTAAACAAGCTT	1	3	4	ACC1	-	.
chrX	128121059	128121090	chrX:128121059-128121090	0	AAACTTGCCTTCTTTGCGTTGGAAACAAGTAA	1	2	12	CD	-	.
chrX	128122744	128122765	chrX:128122744-128122765	0	TGGCTTGTTTGGAAACATGGTA	2	3	2	CCD1	-	.
chrX	128123114	128123143	chrX:128123114-128123143	0	GAACAAGCATTAGATCTGAAAGAAAAGTTC	1	2	10	AD2	-	.
chrX	128128062	128128082	chrX:128128062-128128082	0	GGTCTTGCTGAAGGCATGTTG	2	3	1	CCD1	-	.
chrX	128128207	128128227	chrX:128128207-128128227	0	AAACATGTCTATAGCATGTTC	3	1	1	C2	-	.
chrX	128129958	128129983	chrX:128129958-128129983	0	AAACAAATCTCCTCTTAAACATCCCC	1	2	6	AA2	-	.
chrX	128130967	128130990	chrX:128130967-128130990	0	AGACAAGTTGATTTTGGAAAGTTT	1	3	4	ACC2	-	.
chrX	128130992	128131012	chrX:128130992-128131012	0	GAACTTCCTAGAGACTTGTTG	1	3	1	ACC2	-	.
chrX	128131474	128131496	chrX:128131474-128131496	0	GAAAATGTCTCCAGGGCATGTCA	1	2	3	AC2	-	.
chrX	128138082	128138106	chrX:128138082-128138106	0	GAAAATGTTATATGAAGGCAAGTTA	1	3	5	ACC1	-	.
chrX	128139520	128139542	chrX:128139520-128139542	0	AAACTTGTCTTTAAGTCTTTTTT	1	2	3	AD1	-	.
chrX	128140562	128140592	chrX:128140562-128140592	0	GAACATATCTATCAATCCAAAAAGTTTGTTC	1	2	11	AA2	-	.
chrX	128142630	128142659	chrX:128142630-128142659	0	GAACTAGCCATCACTGCTGGAAATTAGCTG	1	3	10	ACC2	-	.
chrX	128151093	128151122	chrX:128151093-128151122	0	TAACAAGTTCTGAAATTAAGGAAGAAGTTA	1	3	10	ACC2	-	.
chrX	128154892	128154917	chrX:128154892-128154917	0	AAGCAAGCCAGCAATTTAACATCTCT	1	3	6	ACC1	-	.
chrX	128156922	128156942	chrX:128156922-128156942	0	GGGCTAGTTCTGCACCTGTCT	1	2	1	BD1	-	.
chrX	128158641	128158669	chrX:128158641-128158669	0	AGATTTGTTCCTTTTGCTTAGTCTTGCTC	1	2	9	AD2	-	.
chrX	128160884	128160903	chrX:128160884-128160903	0	AAATTTGTTGGGACATGTTT	3	2	0	AC1	-	.
chrX	128161204	128161229	chrX:128161204-128161229	0	TGCAATGTTTCCTGTTGGACTAGTCC	1	3	6	ACD1	-	.
chrX	128162546	128162577	chrX:128162546-128162577	0	AACCTTGTTTTGTCATATTACCAGAATTGTTT	1	2	12	AD2	-	.
chrX	128163102	128163121	chrX:128163102-128163121	0	GGGCAGGGTTAGGCATGTCT	3	2	0	BD1	-	.
chrX	128163376	128163397	chrX:128163376-128163397	0	AAGCAAGGCTGAGAACTTGCCC	1	1	2	D2	-	.
chrX	128167521	128167552	chrX:128167521-128167552	0	TAGCAAGTTAATAGTCACAACCAGAAAAGCCT	1	3	12	ACC2	-	.
chrX	128170662	128170690	chrX:128170662-128170690	0	TGACTAGGTTAGATAAACTAAGCTAGCCT	1	2	9	CD	-	.
chrX	128178901	128178931	chrX:128178901-128178931	0	GAGCATGTTGTAACCAAATGCAAAGAAGCTA	1	3	11	ACC2	-	.
chrX	128179762	128179783	chrX:128179762-128179783	0	AAGCAACTACATAAACAAGTCT	1	2	2	AD1	-	.
chrX	128181654	128181679	chrX:128181654-128181679	0	AAACTAGCTATTGAAGGAACATACCT	1	2	6	AC2	-	.
chrX	128190697	128190719	chrX:128190697-128190719	0	GGGCATGCCTTCTTGTCTTGTTT	1	2	3	CD	-	.
chrX	128194539	128194571	chrX:128194539-128194571	0	AGACAATTTTAATTGAGAATATAAGGCATGATT	1	2	13	AD2	-	.
chrX	128197869	128197891	chrX:128197869-128197891	0	GAGCAAATCTCACAGACTGGCTT	1	2	3	AB2	-	.
chrX	128200114	128200142	chrX:128200114-128200142	0	AAACTACTCTGAGCGAAAGGAGGAAGTTT	1	2	9	AA2	-	.
chrX	128205489	128205519	chrX:128205489-128205519	0	AAACTAGTTTATCCTTTGTGGGAAGTAGTGT	1	2	11	AD1	-	.
chrX	128206827	128206849	chrX:128206827-128206849	0	CAACAAGTTAGGTAAACTTGTTG	1	3	3	CCC	-	.
chrX	128210281	128210300	chrX:128210281-128210300	0	AAACAAGTCTCAACAAATTT	2	2	0	AC1	-	.
chrX	128211740	128211763	chrX:128211740-128211763	0	AAAAATGCTAACAAAAACAAGTCC	1	2	4	AC1	-	.
chrX	128212620	128212640	chrX:128212620-128212640	0	GGAAAAGTTTAAAGCATTCTC	1	2	1	AA2	-	.
chrX	128213271	128213299	chrX:128213271-128213299	0	AAACAAGACTAAGCAACAAGAACAAATCT	1	2	9	AD2	-	.
chrX	128217648	128217678	chrX:128217648-128217678	0	AAACTAGTTCAGCCACTGGGGAAAGCAGTTT	1	2	11	AB1	-	.
chrX	128218589	128218608	chrX:128218589-128218608	0	AAACTTGTCCATGAATGCCT	3	2	0	AD1	-	.
chrX	128218828	128218852	chrX:128218828-128218852	0	CAACATGTCCAAAGTAGGCAACCTT	1	2	5	AC2	-	.
chrX	128220308	128220336	chrX:128220308-128220336	0	AAGCAAGTCTTACAGGTCACAGCTAGGTT	1	2	9	CD	-	.
chrX	128221687	128221713	chrX:128221687-128221713	0	AAACATTTCCACAAAGAAGACATGCCA	1	2	7	AC2	-	.
chrX	128222697	128222719	chrX:128222697-128222719	0	GAGCTAGTTTTTGGGGCTTTCTA	1	2	3	AC3	-	.
chrX	128224336	128224368	chrX:128224336-128224368	0	TAAGATGTTTCAAGAACACACATAAACTAGCTT	1	2	13	AC3	-	.
chrX	128226182	128226213	chrX:128226182-128226213	0	AAACATGTTTGACTGACAGTAATAACTTTCTT	1	2	12	AC1	-	.
chrX	128228619	128228648	chrX:128228619-128228648	0	AAAAAAGTCTCTATGTTTGGAAACTAACTC	1	2	10	AA2	-	.
chrX	128234862	128234887	chrX:128234862-128234887	0	GGTCAAGTTCCCAAAAGAGCTTGTTA	1	2	6	CD	-	.
chrX	128234951	128234972	chrX:128234951-128234972	0	AGGCATGCCCACTGAATAGTTA	1	3	2	ACC2	-	.
chrX	128242425	128242449	chrX:128242425-128242449	0	AAGCTATTCTTGTAAGGGTAAGCTT	1	2	5	AA2	-	.
chrX	128242801	128242822	chrX:128242801-128242822	0	CAACTTGCTTATAAACTAGCAT	1	2	2	CD	-	.
chrX	128248525	128248544	chrX:128248525-128248544	0	GGACTACTTTAAACAAATTT	1	2	0	AA2	-	.
chrX	128250802	128250825	chrX:128250802-128250825	0	AAAAAAGCCTGTACAGAAATGTTT	1	2	4	AA2	-	.
chrX	128255502	128255527	chrX:128255502-128255527	0	AGTCTTGTCTGAGACAAGGCAAGCCC	1	1	6	D1	-	.
chrX	128256040	128256069	chrX:128256040-128256069	0	AAACTTCTTCCTGGACATCCAGGCATTTCC	1	2	10	AA2	-	.
chrX	128256834	128256854	chrX:128256834-128256854	0	CAACAAGTCTCTAGGAAGTTC	1	3	1	ACC2	-	.
chrX	128257697	128257723	chrX:128257697-128257723	0	CTGCTTGCTTGGACATAAAACAAGTCT	1	2	7	CD	-	.
chrX	128257970	128257997	chrX:128257970-128257997	0	AGGGAAGTTTATAGCACTAAACATCTTC	1	2	8	AA2	-	.
chrX	128258543	128258566	chrX:128258543-128258566	0	TAACATTCTTACTGAAACTAGTTT	1	2	4	AC1	-	.
chrX	128264558	128264577	chrX:128264558-128264577	0	GAGTTTGCCTGCACAAGCTC	2	2	0	AD2	-	.
chrX	128264644	128264672	chrX:128264644-128264672	0	AGGCTTCCCCAGCCACATGGAATAAGTCC	1	2	9	AA2	-	.
chrX	128266841	128266869	chrX:128266841-128266869	0	TAACAAGTCCTGTTTGTACAGAATTGTCT	1	2	9	AC2	-	.
chrX	128280637	128280666	chrX:128280637-128280666	0	AAACTTTCCCAGAAGCTTAGAGGCTTCCTT	1	2	10	AA2	-	.
chrX	128283532	128283558	chrX:128283532-128283558	0	GTGCAAGTTTGTTATATAGGCAAACTT	1	2	7	AD3	-	.
chrX	128285708	128285736	chrX:128285708-128285736	0	GAGCTAAATCCAAGAGTCTGAGCATGCCC	2	2	9	AD1	-	.
chrX	128288125	128288144	chrX:128288125-128288144	0	AGACAATTCTAGACATATCT	1	2	0	AA2	-	.
chrX	128289636	128289666	chrX:128289636-128289666	0	AAGCATGCCTACAGGATCAAGAAAATAGCTT	1	1	11	A2	-	.
chrX	128292606	128292633	chrX:128292606-128292633	0	CAGCTTGCTTCCTACATAAAACATGTTC	2	1	8	C1	-	.
chrX	128293517	128293548	chrX:128293517-128293548	0	GGGAAAGTTTGGAACTTCCTAGTGACTTGTTG	1	3	12	ACC1	-	.
chrX	128294658	128294685	chrX:128294658-128294685	0	CAGCATGCCCTGGATGTGAGACATGGTG	1	3	8	CCD1	-	.
chrX	128294844	128294869	chrX:128294844-128294869	0	TAACTTGCTTTTGATTTTACAAGCTC	1	3	6	CCD2	-	.
chrX	128298706	128298727	chrX:128298706-128298727	0	GACCAAGTGCCAGAACTTGTTC	1	2	2	DD1	-	.
chrX	128299414	128299436	chrX:128299414-128299436	0	TAGCAAGTTCAAAAAAGAAGTCT	1	2	3	AC2	-	.
chrX	128300335	128300363	chrX:128300335-128300363	0	AGGCAAGCAATCACTAAAAGAACTTGTCA	1	3	9	CCD2	-	.
chrX	128306043	128306068	chrX:128306043-128306068	0	AAGCAAGTCCCATTAAGCAAAAGTTT	1	2	6	AD1	-	.
chrX	128306121	128306148	chrX:128306121-128306148	0	AAATTTACTTCAAAAACTAAACATGCCT	2	2	8	AA1	-	.
chrX	128308704	128308729	chrX:128308704-128308729	0	GAACTTGCTTCTTTATAAAATTGATT	1	2	6	AD1	-	.
chrX	128310321	128310346	chrX:128310321-128310346	0	TCAAAAGTCTCATCTGAGACAAGTCC	1	3	6	ACD1	-	.
chrX	128311196	128311218	chrX:128311196-128311218	0	TGACATGCTGTGGAGGCATTTTC	1	3	3	ACC1	-	.
chrX	128311575	128311595	chrX:128311575-128311595	0	TAACAAGTCTCTAGCAAGTTC	2	2	1	CC	-	.
chrX	128313217	128313247	chrX:128313217-128313247	0	AAACATCTTTATAAAAACAGGAAAAAAGCCT	1	2	11	AA2	-	.
chrX	128313541	128313567	chrX:128313541-128313567	0	CAGCTACTTATCTGCTTAAGCTTGCCC	1	3	7	ACC2	-	.
chrX	128314119	128314147	chrX:128314119-128314147	0	ATGCTAGTTTTCAAACTTGGAACTTACCT	1	2	9	AD3	-	.
chrX	128314174	128314203	chrX:128314174-128314203	0	AAATTAGTTATTTGAGAGAAAGACTTGTTC	1	2	10	AC1	-	.
chrX	128315641	128315661	chrX:128315641-128315661	0	CGACATACCCAAAGCAAGTCT	1	2	1	AC1	-	.
chrX	128319066	128319091	chrX:128319066-128319091	0	AAGCAAGGCTCAGTTTGAACTTGGCT	1	2	6	DD2	-	.
chrX	128322107	128322129	chrX:128322107-128322129	0	AGGCATGTATATGGAACTATTCC	1	2	3	AD2	-	.
chrX	128325175	128325204	chrX:128325175-128325204	0	AGGCATGACTCAAATATTTTAAGGTAGTTT	1	2	10	AD2	-	.
chrX	128335410	128335436	chrX:128335410-128335436	0	AGGAAAGTTTGGATGATGAGCTTGGTT	1	2	7	AD3	-	.
chrX	128338711	128338742	chrX:128338711-128338742	0	TGGCTAGCCTGCATGTTGTCAGTGGCAAGCAC	1	3	12	CCD1	-	.
chrX	128340641	128340670	chrX:128340641-128340670	0	AGGCAAGTTACAATAGTATCAAACATATTC	1	2	10	AC2	-	.
chrX	128342307	128342331	chrX:128342307-128342331	0	AAGCTTGCTCAGTGCAAACATAATT	1	2	5	AD4	-	.
chrX	128345184	128345207	chrX:128345184-128345207	0	AAATTTTTTCAAAGAAACTTGTTT	1	2	4	AA1	-	.
chrX	128354169	128354195	chrX:128354169-128354195	0	GAATTTGCCTCAAGGTGAATCATGTCT	1	2	7	AD2	-	.
chrX	128356081	128356103	chrX:128356081-128356103	0	GAACTTGCTTTTGAGGCATGTTT	2	0	3	0	-	.
chrX	128356545	128356565	chrX:128356545-128356565	0	GAAGATGTTTCAAAAATGCTT	1	2	1	AA2	-	.
chrX	128356833	128356855	chrX:128356833-128356855	0	AGGTAAGCTCTCAAGACTTTCCT	1	2	3	AA2	-	.
chrX	128360530	128360552	chrX:128360530-128360552	0	AGACTAGCTGAATAGGCCAGTTT	1	2	3	BC2	-	.
chrX	128360890	128360921	chrX:128360890-128360921	0	GAGCATGACTGTGATTCAAGTAAAACTTATTT	1	2	12	AD2	-	.
chrX	128363475	128363506	chrX:128363475-128363506	0	CAACAAGTCTCTAAGAGGTTCCAAACATCCCC	1	2	12	AC2	-	.
chrX	128364378	128364409	chrX:128364378-128364409	0	CTCCAAGCCCAGCGCAGCACAAGGACTTGCCT	1	3	12	CDD2	-	.
chrX	128365275	128365301	chrX:128365275-128365301	0	AAAAATGTCCTTAAAGAAAGCAGGTTT	2	2	7	AB3	-	.
chrX	128366807	128366836	chrX:128366807-128366836	0	AAACAAGGTTTTATAAACTGAAGCATACTT	1	2	10	AD2	-	.
chrX	128367708	128367730	chrX:128367708-128367730	0	CGACTTGTTTCATAAAAAAGCCC	1	2	3	AC2	-	.
chrX	128367734	128367753	chrX:128367734-128367753	0	AAACTAGCTCAAGCAGGTAC	3	2	0	BD4	-	.
chrX	128370572	128370599	chrX:128370572-128370599	0	AGCCTAGCTATATGAAAAAGGCTAGCTG	1	3	8	CCD1	-	.
chrX	128373908	128373929	chrX:128373908-128373929	0	TAGCTTCTCCCCTGGCTAGCTC	1	3	2	ACC2	-	.
chrX	128374222	128374244	chrX:128374222-128374244	0	AAGCTATTTTTCTCAGCATGCTC	1	2	3	AC2	-	.
chrX	128374838	128374861	chrX:128374838-128374861	0	TAGAATGTCTGGCCAGACTAGTTA	1	3	4	ACC1	-	.
chrX	128377492	128377523	chrX:128377492-128377523	0	AAACAAATTTACAAGAAAAAAAAAACAACCCC	1	2	12	AA2	-	.
chrX	128379575	128379594	chrX:128379575-128379594	0	AAACAAGTCTTAACAAATTT	2	2	0	AC1	-	.
chrX	128380814	128380833	chrX:128380814-128380833	0	TGGCAAGCTCAAGCTAATAT	2	3	0	ACD2	-	.
chrX	128383994	128384014	chrX:128383994-128384014	0	CAGGTAGCCTGGGGCAAGTTT	1	2	1	AC3	-	dELS
chrX	128385839	128385858	chrX:128385839-128385858	0	ATACAAGTTAAAACAAGTTA	3	3	0	CCD1	-	.
chrX	128387583	128387611	chrX:128387583-128387611	0	AAAAAAGTCCACCATAATAAAGTAAGTTT	1	2	9	AA2	-	.
chrX	128394606	128394625	chrX:128394606-128394625	0	AGGCTTACCTGGGCTTCTTT	1	2	0	AA2	-	.
chrX	128402460	128402481	chrX:128402460-128402481	0	AGTTTAGCCCTAGGACTTGCCT	1	2	2	AD4	-	.
chrX	128403237	128403257	chrX:128403237-128403257	0	AAGTTTGCTTCAGGCTGGCCT	1	2	1	AB3	-	.
chrX	128407566	128407592	chrX:128407566-128407592	0	AGATTAGCTGAAAATAAAAACTAGTTC	1	2	7	AC1	-	.
chrX	128410178	128410206	chrX:128410178-128410206	0	AGGCAAGTTCATGCAGCATAATCTATCTT	1	2	9	AD1	-	.
chrX	128411768	128411798	chrX:128411768-128411798	0	AAGCATGTCTCCCACTGAGCAGTGCAAGACC	1	2	11	DD1	-	.
chrX	128413881	128413909	chrX:128413881-128413909	0	AGATTTGTTCTTTTTGCTTAGTCTTGCTT	1	2	9	AD2	-	.
chrX	128415875	128415905	chrX:128415875-128415905	0	GGACTAGCTCTCCTTGCTCTTCAGCTTGCAG	1	3	11	CCD1	-	.
chrX	128416531	128416561	chrX:128416531-128416561	0	AAACAAGCTCTTACATGTGAATGGCTAACCT	1	2	11	AC1	-	.
chrX	128418684	128418710	chrX:128418684-128418710	0	AGGCCAGCTGAATAGTCAGACAAGTCA	1	3	7	BCC1	-	.
chrX	128421464	128421483	chrX:128421464-128421483	0	AAACATGTTTGTGCATGTAT	3	2	0	DD1	-	.
chrX	128427985	128428017	chrX:128427985-128428017	0	CAATTTGCCTATTGGTGGGCTCTAAACTTGTCA	1	3	13	ACC1	-	.
chrX	128429880	128429906	chrX:128429880-128429906	0	AGGCCAGCCCCATTATCAAGCTGGTCT	1	2	7	BB2	-	.
chrX	128433316	128433335	chrX:128433316-128433335	0	TAGCATGCCAGGAGAAGTTT	3	3	0	ACC2	-	.
chrX	128433374	128433393	chrX:128433374-128433393	0	TAACAAGCTTGAACAAATTT	2	2	0	AC2	-	.
chrX	128434915	128434937	chrX:128434915-128434937	0	GGACTAGTTTAAAGAATAAATTT	1	2	3	AA1	-	.
chrX	128435700	128435721	chrX:128435700-128435721	0	AAACATGCTAAATAATTTGTCC	1	3	2	ACC2	-	.
chrX	128438069	128438096	chrX:128438069-128438096	0	AAGCTTTTCTTGGCGCTTAGACAAGTAT	1	2	8	AD2	-	.
chrX	128438653	128438681	chrX:128438653-128438681	0	AAGCCAGTTTATTTTCAGCAAAAATGTTC	1	2	9	AB2	-	.
chrX	128442400	128442426	chrX:128442400-128442426	0	AAATATGCTTACATTAGAAACAGGTTT	2	2	7	AB3	-	.
chrX	128443290	128443316	chrX:128443290-128443316	0	AAAAAAGTTCTTGCCCAAATCTTGTTC	1	2	7	AD2	-	.
chrX	128443678	128443706	chrX:128443678-128443706	0	AAACAGGCACAGAGTAGTTAAACTTGCCC	1	2	9	BD1	-	.
chrX	128445848	128445872	chrX:128445848-128445872	0	GGGCATGCTTGTCTTGTGCCAGTTT	2	2	5	BD1	-	.
chrX	128448870	128448892	chrX:128448870-128448892	0	TGGCTAGTTTCACGGGCTGGCAT	1	3	3	BCD2	-	.
chrX	128449400	128449420	chrX:128449400-128449420	0	GGACATGCCCTGGAGATATTT	2	2	1	AA1	-	.
chrX	128449887	128449907	chrX:128449887-128449907	0	CAACAAGTCTCTGGGAAGTTC	1	3	1	ACC2	-	.
chrX	128451015	128451046	chrX:128451015-128451046	0	GGACAAGCTGGTTTTGGGCATCCAGATAGCTT	1	3	12	ACC2	-	.
chrX	128455641	128455661	chrX:128455641-128455661	0	CAACAAGTCTCTAGGAAGTTC	1	3	1	ACC2	-	.
chrX	128461802	128461829	chrX:128461802-128461829	0	TAAATAGCCTTTCTGTGTTGGCATGTTT	1	3	8	ACC1	-	.
chrX	128462295	128462325	chrX:128462295-128462325	0	GGAGATGTCTATTAAATATGGCAACAAGTCT	1	2	11	AC2	-	.
chrX	128462822	128462851	chrX:128462822-128462851	0	AGGCATGTTGTCTCCAAGGTAAAATAGTTT	1	2	10	AC2	-	.
chrX	128469148	128469175	chrX:128469148-128469175	0	AAGCAAGCCTAGATCACAGATCAATTCT	1	2	8	AD1	-	.
chrX	128473178	128473205	chrX:128473178-128473205	0	AGTCTTATTTCACGATACAAACATGTCT	2	2	8	AD1	-	.
chrX	128474322	128474342	chrX:128474322-128474342	0	TAACATGTCATAGGCAAGCAT	2	3	1	CCD1	-	.
chrX	128475101	128475120	chrX:128475101-128475120	0	AAGCTAGCTTAAGCTACTTT	3	1	0	A1	-	.
chrX	128476628	128476660	chrX:128476628-128476660	0	AGGCTAGCTCTCCTCCTGGTGTCAAAAATGGCT	2	2	13	AD1	-	.
chrX	128477036	128477065	chrX:128477036-128477065	0	GAACATTTTTGCACTGGTGGAAACAATTTC	1	2	10	AA2	-	.
chrX	128478004	128478032	chrX:128478004-128478032	0	AATCTAGTTTTCTGAGAACGGACAAGCTG	1	2	9	CD	-	.
chrX	128483380	128483405	chrX:128483380-128483405	0	GGGCAAGTTTTGTTATATGCATGTAT	1	2	6	DD1	-	.
chrX	128487051	128487072	chrX:128487051-128487072	0	AAACTTGTCTGGGAGCAGGACA	1	3	2	BCD2	-	.
chrX	128491175	128491199	chrX:128491175-128491199	0	AAACATGCCTCACTTTGGGTTGTTA	1	3	5	ACC2	-	.
chrX	128493585	128493604	chrX:128493585-128493604	0	TGACTACCTCAGACATGCTT	3	2	0	AC1	-	.
chrX	128495962	128495990	chrX:128495962-128495990	0	AGGGTAGTTTAATCTTGACAAGGTAGTTC	1	2	9	AA2	-	.
chrX	128502021	128502041	chrX:128502021-128502041	0	AAACTTGTTTCAGGCTAACTT	1	1	1	A1	-	.
chrX	128504940	128504963	chrX:128504940-128504963	0	CAACAAGTTAAGCAAAGCAATTTT	1	3	4	ACC1	-	.
chrX	128507902	128507925	chrX:128507902-128507925	0	AAGCTTGTTTCGGAGAGCAAACCA	1	2	4	AC3	-	.
chrX	128509922	128509947	chrX:128509922-128509947	0	GAGCTTTTCTATGTTTAGATATGTTT	1	2	6	AA2	-	.
chrX	128510678	128510708	chrX:128510678-128510708	0	GAGCATATTAAAAGAATTGTACAACTTGTTT	1	3	11	ACC2	-	.
chrX	128515556	128515587	chrX:128515556-128515587	0	TGACTTGTTTTATCCATTGAGTGAACTGATCC	1	3	12	ABC2	-	.
chrX	128517377	128517404	chrX:128517377-128517404	0	GGACCAGCTCCTAGTCCTGAGCAGGTCC	1	2	8	BB2	-	.
chrX	128518032	128518060	chrX:128518032-128518060	0	AGGCATTCCTCCCCCTGCAAGACTGGTCC	1	2	9	AB2	-	.
chrX	128520813	128520833	chrX:128520813-128520833	0	GAACATGCCCAGAGCTTGGGA	2	3	1	CDD3	-	.
chrX	128521234	128521261	chrX:128521234-128521261	0	TGGGGTGCTTCCTAAAGCAGACATGTCT	1	3	8	ABC1	-	.
chrX	128527701	128527727	chrX:128527701-128527727	0	CCACATGTTCATCCATAGAGCAAGTCT	1	2	7	CD	-	.
chrX	128531227	128531253	chrX:128531227-128531253	0	AGACATGTCCTTCGGGGGAAAATATTT	2	2	7	AA1	-	.
chrX	128532583	128532609	chrX:128532583-128532609	0	AATCTTGTTCTTGGAGAGGAGATGCCC	1	2	7	AD2	-	.
chrX	128537300	128537319	chrX:128537300-128537319	0	AAACATGTTTGGACAAGGAA	3	3	0	CDD3	-	.
chrX	128537374	128537394	chrX:128537374-128537394	0	ATATATGTTCAGAACATGCTA	1	3	1	ACD1	-	.
chrX	128539641	128539665	chrX:128539641-128539665	0	TGACTTGTTAGTGGTAGATAAGCTT	1	3	5	ACC2	-	.
chrX	128539770	128539802	chrX:128539770-128539802	0	AGCCATGTTTTGGTGTCAGGACGATGCTAGCCT	1	2	13	DD2	-	.
chrX	128543442	128543464	chrX:128543442-128543464	0	GGACAAGTTTTGGAACCAAGCCG	1	2	3	CD	-	.
chrX	128545031	128545051	chrX:128545031-128545051	0	TTGAATGTTTTAAACTTGTTT	1	3	1	ACD1	-	.
chrX	128546706	128546730	chrX:128546706-128546730	0	AGATTTGCCCTTCTGAGGCTATTTT	1	2	5	AA2	-	.
chrX	128547672	128547702	chrX:128547672-128547702	0	CAGCAAGTTCCCCCATGCCCTAGGCGAGCCC	1	2	11	BC2	-	.
chrX	128549188	128549212	chrX:128549188-128549212	0	TGACATGATCCAGTGAAACATGCTA	1	3	5	CCD2	-	.
chrX	128552848	128552871	chrX:128552848-128552871	0	AAAGTAATTTACCAAAACAAGTTT	1	2	4	AA1	-	.
chrX	128554031	128554054	chrX:128554031-128554054	0	AGTCATGTTTTCATGAACTTGGCT	1	2	4	DD3	-	.
chrX	128554410	128554429	chrX:128554410-128554429	0	AAACAACTTCAGCCAAGTCT	2	2	0	AD2	-	.
chrX	128556134	128556155	chrX:128556134-128556155	0	GAACAAGGTTGGGGGGAAGTCC	1	2	2	AD2	-	.
chrX	128559574	128559596	chrX:128559574-128559596	0	TGGCATGTGATTGAAACAAGTTT	1	3	3	CCD2	-	.
chrX	128559606	128559626	chrX:128559606-128559626	0	GAAGTAGTTTCAGAATAGTTC	1	2	1	AA2	-	.
chrX	128560365	128560392	chrX:128560365-128560392	0	GGGGAAGCTTACGGCCTGGGATAAGTCC	1	2	8	AA2	-	.
chrX	128564267	128564296	chrX:128564267-128564296	0	AGACTATATCATAGGCCACAAAACAAGTCT	1	2	10	AD1	-	.
chrX	128569895	128569919	chrX:128569895-128569919	0	AAATATGTACATCCAAGGCTAGTTT	2	2	5	AD1	-	.
chrX	128574329	128574350	chrX:128574329-128574350	0	AAACTAGCTCAAAAAATAGTTC	1	1	2	A2	-	.
chrX	128580419	128580446	chrX:128580419-128580446	0	GAACTGGTCTGATTAATCCAACTAGCTA	1	3	8	BCC2	-	.
chrX	128580620	128580646	chrX:128580620-128580646	0	AGGCAATTTTAGCTTACAGAGTTGTCC	1	2	7	AA2	-	.
chrX	128582336	128582358	chrX:128582336-128582358	0	GGCCAAGTTCCTGGGCCAAGCCT	1	2	3	DD2	-	.
chrX	128582434	128582455	chrX:128582434-128582455	0	AAGACAGCCTACAAGCTAGTCA	1	3	2	ABC1	-	.
chrX	128585980	128586009	chrX:128585980-128586009	0	GAAAATGTTTGCTGACCCCTAGTCTAGTCT	1	2	10	AD2	-	.
chrX	128593744	128593768	chrX:128593744-128593768	0	CAACTTGTTAGTGGTGGACAAGCTT	1	2	5	CC	-	.
chrX	128596618	128596646	chrX:128596618-128596646	0	GAACGTGCTCCTTTATCTCAGCCAAGTTT	1	2	9	BD2	-	.
chrX	128599004	128599027	chrX:128599004-128599027	0	GGTCAAGCTCCTACAGGCATTCCT	1	2	4	AD3	-	.
chrX	128600565	128600596	chrX:128600565-128600596	0	AGGAATGCTCGTACTCATGCCCAAGCTTTCTC	1	2	12	AA2	-	.
chrX	128603597	128603617	chrX:128603597-128603617	0	AAACAAGCTTAGATCAAGATT	1	2	1	DD1	-	.
chrX	128603701	128603722	chrX:128603701-128603722	0	CTGGTTGTTCTAAAGCAAGTCT	1	3	2	ACD1	-	.
chrX	128608842	128608865	chrX:128608842-128608865	0	AGACAAGTATTGCCAGAGAAGTCT	1	2	4	AD2	-	.
chrX	128609955	128609986	chrX:128609955-128609986	0	AGACAATTTTTATCTGAGAGGGAAACTAATCT	1	2	12	AA2	-	.
chrX	128611512	128611532	chrX:128611512-128611532	0	TAACATGTCCTAGACTTCCAT	1	3	1	ACD2	-	.
chrX	128612511	128612543	chrX:128612511-128612543	0	GAACTTGTCTGTAGTAATTCTAAAAGCATGTGT	2	1	13	D1	-	.
chrX	128615999	128616027	chrX:128615999-128616027	0	GGGCATGCTTAGCTGGAACTGACAAGGCA	1	3	9	CCD1	-	.
chrX	128619126	128619151	chrX:128619126-128619151	0	AGGCAAGCCCTGAAGAAAAGAGGCCT	1	2	6	AB1	-	.
chrX	128625480	128625505	chrX:128625480-128625505	0	TAACTTGTTTTTAGTGAAATAAGCCT	1	2	6	AC2	-	.
chrX	128626297	128626318	chrX:128626297-128626318	0	TGACATGCTTTCAGGCAACATC	1	3	2	ACD2	-	.
chrX	128627651	128627670	chrX:128627651-128627670	0	CAACCAGCCAGGGCAAGCCT	3	3	0	BCC1	-	.
chrX	128629104	128629123	chrX:128629104-128629123	0	AAACAAGTTCGAACTATTTG	3	2	0	AC3	-	.
chrX	128638697	128638723	chrX:128638697-128638723	0	GAACATCTCTTAGAAGAGAGTTTGTTC	1	2	7	AA2	-	.
chrX	128643610	128643641	chrX:128643610-128643641	0	AAACTAGCTGTGAAACTTCCAGAAACTTTTCT	1	2	12	AC2	-	.
chrX	128644358	128644387	chrX:128644358-128644387	0	AGAATTGTCCACTTCTTCTAAGACTAATCT	1	2	10	AA2	-	.
chrX	128646531	128646559	chrX:128646531-128646559	0	AGATTTGCTCTTTTTGCTTGGTCTTGCTT	1	2	9	AD2	-	.
chrX	128652063	128652084	chrX:128652063-128652084	0	TGACAAGTCTCAAGACAATGTT	1	3	2	ACD2	-	.
chrX	128653467	128653498	chrX:128653467-128653498	0	CAACAAGTTCTTTGCCCTCCTTTAGCAAGTTC	1	2	12	CC	-	.
chrX	128655960	128655987	chrX:128655960-128655987	0	AAGCAAGCCTCTCTAAAACAGCTACCCT	1	2	8	AC1	-	.
chrX	128656050	128656070	chrX:128656050-128656070	0	GACCATGCCTAAGGCTAGGTT	2	2	1	DD3	-	.
chrX	128657488	128657517	chrX:128657488-128657517	0	AGACTGGCCAATACTGGTAGAGACTAGCTG	1	3	10	BCC2	-	.
chrX	128658628	128658655	chrX:128658628-128658655	0	AAACTGGCCAATGTCAGGGGACTAGTTA	1	3	8	BCC2	-	.
chrX	128660772	128660792	chrX:128660772-128660792	0	CAGGATGCTGAAAGCAAGCTC	2	3	1	ACC1	-	.
chrX	128663879	128663908	chrX:128663879-128663908	0	AAACATGCCCTTAGTTCTAAAAACAACTCT	2	1	10	A1	-	.
chrX	128673950	128673978	chrX:128673950-128673978	0	GAACATGCTCCTGTAGCTTGAGGGAGTTT	2	2	9	AB1	-	.
chrX	128675665	128675685	chrX:128675665-128675685	0	AAGCATGCTTTGCACATGGCC	1	2	1	DD1	-	.
chrX	128678015	128678034	chrX:128678015-128678034	0	CAACAAATCAAAACATGTTT	3	3	0	ACC2	-	.
chrX	128679310	128679333	chrX:128679310-128679333	0	TAACAACCTCCACCTGGCAAGCTT	1	3	4	ACC2	-	.
chrX	128681017	128681041	chrX:128681017-128681041	0	AAACATTTCCTATGAGGGCAAACTC	1	2	5	AA2	-	.
chrX	128685632	128685652	chrX:128685632-128685652	0	ATGCATGTCTAAGACAGGTTT	2	2	1	BD3	-	.
chrX	128688033	128688056	chrX:128688033-128688056	0	AGCCATGCTTAGAAAGACAAGTAC	1	2	4	DD3	-	.
chrX	128688188	128688217	chrX:128688188-128688217	0	AAACATCCTTACCAAGGCCAAGAGTTGTTT	1	2	10	AA2	-	.
chrX	128693578	128693600	chrX:128693578-128693600	0	AGGCTATCTTTCAAGGCTATTTC	1	2	3	AA2	-	.
chrX	128695137	128695161	chrX:128695137-128695161	0	AAGCTAGTCTGGTTGAAGCAGGGCT	1	2	5	BD4	-	.
chrX	128695407	128695432	chrX:128695407-128695432	0	GAAAAAGCTTAAAATAGAGCAAGTTT	1	1	6	A1	-	.
chrX	128696189	128696219	chrX:128696189-128696219	0	AGGAAAGCCCATTTTACAAATGAACTTTTCT	1	2	11	AA2	-	.
chrX	128700082	128700110	chrX:128700082-128700110	0	CGGCTAGCTAGCATCTACAGGGCAATTTT	1	3	9	ACC1	-	.
chrX	128700152	128700178	chrX:128700152-128700178	0	AGACTAAATTAACTGAAAGACTAGCCT	1	2	7	AD1	-	.
chrX	128701102	128701125	chrX:128701102-128701125	0	AGGCTTGTCGATGGTAACAAGTGT	1	3	4	CCD1	-	.
chrX	128701611	128701638	chrX:128701611-128701638	0	GCACAAGTCCTAAGATAGAAGCATTTCT	1	2	8	AD3	-	.
chrX	128703009	128703028	chrX:128703009-128703028	0	AAACATGCCCAAGGAAGCTG	3	2	0	AC1	-	.
chrX	128703842	128703863	chrX:128703842-128703863	0	AAACAAGCTAATTAACATATCT	2	3	2	ACC1	-	.
chrX	128703974	128704006	chrX:128703974-128704006	0	AAACAAATTTACAAGAAAAAATCAAACATCCCC	1	2	13	AA2	-	.
chrX	128704890	128704912	chrX:128704890-128704912	0	AGGCATGTTGCAAAGAGATGTTA	1	3	3	ACC2	-	.
chrX	128707129	128707157	chrX:128707129-128707157	0	AGACTTGTTTTGTGGCCTGAAACATGATC	2	1	9	D1	-	.
chrX	128711390	128711418	chrX:128711390-128711418	0	AAATTTGTTTTATGGAATAAGACATGATC	1	2	9	AD3	-	.
chrX	128714215	128714243	chrX:128714215-128714243	0	GAGAAAGCATACAAAAGGAAGACATGCTC	2	2	9	AD1	-	.
chrX	128718400	128718431	chrX:128718400-128718431	0	TAGCTAGCTCCAGGCCACACAGAAGCAAGCCA	1	2	12	CC	-	.
chrX	128722202	128722227	chrX:128722202-128722227	0	AGGCAAGCCAGTGACCAAACAGGCTG	1	3	6	BCC1	-	.
chrX	128722535	128722557	chrX:128722535-128722557	0	AAGCTACCTAAAGCAGCAAGCCT	1	3	3	ACC2	-	.
chrX	128723849	128723876	chrX:128723849-128723876	0	AGACTCCTTCCCTCGGCCAAACATGTTC	2	2	8	AB1	-	.
chrX	128725645	128725667	chrX:128725645-128725667	0	CAGCTTGTTTCTTCAACATATCC	1	3	3	ACC1	-	CTCF-only,CTCF-bound
chrX	128728042	128728072	chrX:128728042-128728072	0	AGGGATCTCTTGGCCTCTGAAGAGCATGTTC	2	2	11	AA1	-	.
chrX	128728154	128728177	chrX:128728154-128728177	0	GAACTTACCTAGGAAAACTATCTT	1	2	4	AA2	-	.
chrX	128729503	128729533	chrX:128729503-128729533	0	AGACTTGCTGAGTTTGAATAATAGCATCTTC	1	3	11	ACC1	-	.
chrX	128731575	128731599	chrX:128731575-128731599	0	GGAAAAGTTCATTCAAAGCAAATCC	1	2	5	AA2	-	.
chrX	128738024	128738052	chrX:128738024-128738052	0	AAACAAATTTACAAGAAAAAAACAACCCC	1	2	9	AA2	-	.
chrX	128739932	128739954	chrX:128739932-128739954	0	AGACATTCTCAGAAACCTAGCTC	1	2	3	AD2	-	.
chrX	128740190	128740216	chrX:128740190-128740216	0	GAACAAGCCCAAGAAAGGGACAGGCAG	1	3	7	BCD2	-	.
chrX	128744459	128744490	chrX:128744459-128744490	0	GTAAATGCCTTTGCTGTAATTTGAACATGTTT	1	2	12	AD4	-	.
chrX	128744776	128744799	chrX:128744776-128744799	0	AAACTTCTCCTAAGGAACTTGTAT	1	2	4	AD2	-	.
chrX	128745899	128745929	chrX:128745899-128745929	0	AAAAATGTTTCTGAGTTTGTCAAGAATGTTT	1	2	11	AA2	-	.
chrX	128746698	128746719	chrX:128746698-128746719	0	AATCTTGTTTAGAAACATCCCC	1	2	2	AD3	-	.
chrX	128748130	128748151	chrX:128748130-128748151	0	CAGCAAGCTTTGTGACTTTTTT	1	3	2	ACC1	-	.
chrX	128754875	128754904	chrX:128754875-128754904	0	AAAGATGCTTAATCTCTCTGAGGCTTGCTC	2	1	10	A1	-	.
chrX	128755356	128755388	chrX:128755356-128755388	0	AAACATGTTCACATTTCTGTTGTGGATATACCT	2	2	13	AA1	-	.
chrX	128760355	128760379	chrX:128760355-128760379	0	AGACATACCCATGTAAACCATGTTT	1	2	5	AD2	-	.
chrX	128761089	128761111	chrX:128761089-128761111	0	TAATTTGCTTTTCTAACAAGTTC	1	3	3	ACC1	-	.
chrX	128763681	128763701	chrX:128763681-128763701	0	GCACATGCTTTAGGCCAGCTT	1	2	1	BD2	-	.
chrX	128765032	128765061	chrX:128765032-128765061	0	GAACTAGTCTAATGGTCAGCAAACATATTT	2	1	10	A1	-	.
chrX	128770156	128770182	chrX:128770156-128770182	0	CAACAAGTTCTAGACCTGGGCAAGACT	1	2	7	CD	-	.
chrX	128770549	128770575	chrX:128770549-128770575	0	AAATTAGTCAGCTGTATTGACTTGTTC	1	3	7	ACC1	-	.
chrX	128770650	128770678	chrX:128770650-128770678	0	CAACTTGCCTTTTTCACCCCTACATGTTC	1	3	9	CCD2	-	.
chrX	128775360	128775381	chrX:128775360-128775381	0	GTACATGTCTAGGAATTTGTCC	1	2	2	AD2	-	.
chrX	128777247	128777267	chrX:128777247-128777267	0	GCATTTGTTTAGAACAAGTCT	1	2	1	AD4	-	.
chrX	128783111	128783134	chrX:128783111-128783134	0	AGGCTTGCTTAGGTAAACAAAGCA	1	3	4	ACD2	-	.
chrX	128790205	128790235	chrX:128790205-128790235	0	GAGCATGTTCTAACCAAATGCAAAGAAGCTA	1	2	11	AC1	-	.
chrX	128797262	128797290	chrX:128797262-128797290	0	AGGCAATCCTAAGCAAAAAGAACAAGGCT	1	2	9	AD2	-	.
chrX	128797672	128797693	chrX:128797672-128797693	0	AAACATGCCAAAAAACAATTCC	1	2	2	AC2	-	.
chrX	128803822	128803854	chrX:128803822-128803854	0	TAACTAGTTCCCTGAAACCCTCAAAGATTGTTC	1	2	13	AC2	-	.
chrX	128806081	128806108	chrX:128806081-128806108	0	AAGCCTGTTTGACTTCAAAGGTTTGCTC	1	2	8	AB2	-	.
chrX	128811348	128811373	chrX:128811348-128811373	0	AAGCTTTTCTGGGTAAAAATTTGTTT	1	2	6	AA2	-	.
chrX	128812585	128812607	chrX:128812585-128812607	0	GGACCTGGCTGCAAAACATGTTT	2	2	3	BD1	-	.
chrX	128816071	128816098	chrX:128816071-128816098	0	GAGTTAGCTTCAGGTCACAGGATTGTTT	1	2	8	AA2	-	.
chrX	128818569	128818595	chrX:128818569-128818595	0	TAGTAAGTTTTTGAATAAAGCTTGTTG	1	3	7	ACC1	-	.
chrX	128820375	128820402	chrX:128820375-128820402	0	TAACATGCTGTTTTTATAAAACATGTCA	1	3	8	CCC	-	.
chrX	128823595	128823623	chrX:128823595-128823623	0	TAACTTGCTCAAAGTCACAGGGCATATTT	1	2	9	AC2	-	.
chrX	128824059	128824087	chrX:128824059-128824087	0	AAAGATGCTTCCATATGGAAGGAAAGCCT	1	2	9	AA2	-	.
chrX	128824563	128824593	chrX:128824563-128824593	0	AGGCTTGTTTTCAGATAGGTCAGACTTGAGC	1	2	11	DD4	-	.
chrX	128824845	128824869	chrX:128824845-128824869	0	ATGCTTGTCTCACAGAAACATTCCC	1	2	5	AD3	-	.
chrX	128826849	128826873	chrX:128826849-128826873	0	TGGCAACCCTGTGCCTAGCAAGTCT	1	3	5	ACC2	-	.
chrX	128827558	128827588	chrX:128827558-128827588	0	AGAGAAGCTTAAAGCTCGCAGAGGTTAGTTC	1	2	11	AA2	-	.
chrX	128829400	128829427	chrX:128829400-128829427	0	TAGCATGTTTATCACCTCAAACATTTGC	1	3	8	ACD2	-	.
chrX	128832269	128832301	chrX:128832269-128832301	0	AAATATGCCCGAGATAAGGACTGAAATATGCCC	1	2	13	AA2	-	.
chrX	128833196	128833220	chrX:128833196-128833220	0	TAGCTTGTTTTTGTCAGGTTTGTCA	1	3	5	ACC2	-	.
chrX	128834506	128834538	chrX:128834506-128834538	0	GGGCCTGTCCACATTCTGATCAATAACTAGCCA	1	3	13	BCC1	-	.
chrX	128835132	128835155	chrX:128835132-128835155	0	AAGCTAGCACCAAGAGACTAATCC	1	2	4	AD2	-	.
chrX	128835940	128835965	chrX:128835940-128835965	0	GGAAAAGTTTGTAATGGGACTAGACC	1	2	6	AD3	-	.
chrX	128844274	128844300	chrX:128844274-128844300	0	AAAGATGCTCCAGATCAAGACCTGCCC	1	2	7	AB2	-	.
chrX	128845150	128845174	chrX:128845150-128845174	0	AAGTTTGTTTGTTGGAAACTTGGTC	1	2	5	AD3	-	.
chrX	128846105	128846131	chrX:128846105-128846131	0	GGGCTTGCCTTTTCCAAGGACTTATTA	1	2	7	AC3	-	.
chrX	128846723	128846747	chrX:128846723-128846747	0	CAGAAAGCCAGGTATAAACATGCCT	1	3	5	ACC1	-	.
chrX	128848161	128848191	chrX:128848161-128848191	0	AAAATTGCTTGCCTGGTATTGAAAAATGCCC	1	2	11	AA2	-	.
chrX	128849702	128849723	chrX:128849702-128849723	0	AGACATGATTACAAAGTAGTCT	1	2	2	AD2	-	.
chrX	128856389	128856409	chrX:128856389-128856409	0	AGACTTGTCGTTGACCTGTTT	1	3	1	BCC2	-	.
chrX	128857974	128857999	chrX:128857974-128857999	0	GAACATGTTCTTAGAAGAGATAGGTT	2	2	6	AD1	-	.
chrX	128860051	128860080	chrX:128860051-128860080	0	AAAATAGTTCATATTTTAAAAAACTTATCC	1	2	10	AA2	-	.
chrX	128860976	128861003	chrX:128860976-128861003	0	AAACTTATTTATACTGTAAAACTTGGCC	1	2	8	AD2	-	.
chrX	128864943	128864965	chrX:128864943-128864965	0	GGGTAAGCCCTTTGGAGAAGTCT	1	2	3	AA2	-	.
chrX	128866932	128866955	chrX:128866932-128866955	0	GAACATGTCAAAAGGGACAGGTTC	1	2	4	BC2	-	.
chrX	128870685	128870716	chrX:128870685-128870716	0	AAGATAGTTTATTATGCAGCAATAACTTGCTG	1	3	12	ACC1	-	.
chrX	128872012	128872034	chrX:128872012-128872034	0	AGTCATGTTCTGAGCACATGCCC	1	2	3	DD2	-	.
chrX	128875115	128875138	chrX:128875115-128875138	0	AAGCAATTCCACCAAAAATAGTCC	1	2	4	AA2	-	.
chrX	128878052	128878077	chrX:128878052-128878077	0	GAAAATGTTAATAACTAAACATGCTT	1	2	6	AC1	-	.
chrX	128879732	128879751	chrX:128879732-128879751	0	AGTCTAGTTTGAACTTGGCT	2	2	0	DD3	-	.
chrX	128880848	128880875	chrX:128880848-128880875	0	GAAGAAGCTTGAAGAGAAGACCTTGTCT	1	2	8	AD2	-	.
chrX	128882149	128882175	chrX:128882149-128882175	0	GAACAAATCCAGTTCATCAGCAAGTCC	1	2	7	AC2	-	.
chrX	128890364	128890390	chrX:128890364-128890390	0	TAGCTTACTTATGCCTCAAGCAAGCTA	1	3	7	ACC2	-	.
chrX	128894939	128894967	chrX:128894939-128894967	0	GGACATGGCTGTCCTTGGAGAATATGTTC	1	2	9	AD2	-	.
chrX	128895669	128895696	chrX:128895669-128895696	0	AAACTAGCCTGCAAACAACAGCCTGTCT	1	2	8	BC1	-	.
chrX	128895705	128895731	chrX:128895705-128895731	0	GAGCAGGCTTGGGACCCAGACTTGCCT	1	1	7	B2	-	.
chrX	128899305	128899324	chrX:128899305-128899324	0	AGACTGCCTTGGACAAGCTT	3	2	0	AB1	-	.
chrX	128899622	128899652	chrX:128899622-128899652	0	AAACAAGCTTCACATAAATGGCAACATCTCA	1	3	11	ACC1	-	.
chrX	128900167	128900191	chrX:128900167-128900191	0	GAGCTAGTCTATTTCTGATTTGCCT	1	2	5	AC1	-	.
chrX	128901242	128901273	chrX:128901242-128901273	0	GAACAAGTCTTCTTTCCAGCCTGGCCATCCTC	2	2	12	AD1	-	.
chrX	128906274	128906295	chrX:128906274-128906295	0	AAACAAGCCAAAGCACTAGCTA	1	3	2	CCD2	-	.
chrX	128907791	128907822	chrX:128907791-128907822	0	GAGCAAGCCAAGCTGACTTTTAAAACAACCTG	1	3	12	ACC1	-	.
chrX	128909233	128909259	chrX:128909233-128909259	0	AGGCTTGCCTCTTTGAGGAGTTTATTC	1	2	7	AA1	-	.
chrX	128910205	128910237	chrX:128910205-128910237	0	AAGCAACCCTTTGAGATATTAAGTGACTTGCTC	1	2	13	AC2	-	.
chrX	128910714	128910740	chrX:128910714-128910740	0	GGACTATTTCCTAAAGAAGACAGGCCT	1	2	7	AB2	-	.
chrX	128912887	128912913	chrX:128912887-128912913	0	CAGCTTGCCTGATCAGAGGACTATCTC	1	2	7	AC2	-	.
chrX	128913052	128913075	chrX:128913052-128913075	0	AAAGATGCTTCTAAAAACAACTTC	1	2	4	AA2	-	.
chrX	128914028	128914050	chrX:128914028-128914050	0	AAGCAAGCCTCCATAACTACCCT	1	2	3	AC1	-	.
chrX	128917352	128917384	chrX:128917352-128917384	0	AAACAAATTTACAAGAAAAAAACAAACAACCCC	1	2	13	AA2	-	.
chrX	128919144	128919164	chrX:128919144-128919164	0	AGTTAAGTTTGAAGCTTGTCA	1	3	1	ACD1	-	.
chrX	128919582	128919609	chrX:128919582-128919609	0	TATATAGTTCAGTAGAAGAAGCAAGCTC	1	3	8	ACD1	-	.
chrX	128921863	128921891	chrX:128921863-128921891	0	AGGCATGTGCCATCATGCCCGGCTAGTTT	1	2	9	CD	-	.
chrX	128922248	128922267	chrX:128922248-128922267	0	AAGCTAGTTCAAACAAAGTA	2	3	0	ACD2	-	.
chrX	128923045	128923077	chrX:128923045-128923077	0	AAACATGCCAATTCCTGAGCCTCAAGCTAGATC	1	2	13	CD	-	.
chrX	128926966	128926986	chrX:128926966-128926986	0	AAGCATCTTTGGAGCATGTGT	1	2	1	AD2	-	.
chrX	128928820	128928842	chrX:128928820-128928842	0	TGCATAGTTCCTGGAACAAGCCT	1	3	3	ACD1	-	.
chrX	128930613	128930645	chrX:128930613-128930645	0	AGACTAGTTAGCCTGAAGCTTAAAAAAAAGCTT	1	2	13	AC2	-	.
chrX	128931360	128931384	chrX:128931360-128931384	0	GAACTTGTTTTAGCAAAGCAAACCT	1	1	5	A1	-	.
chrX	128938648	128938672	chrX:128938648-128938672	0	AAATAATTTCATCATAAGCTAGTTC	1	2	5	AA1	-	.
chrX	128938816	128938847	chrX:128938816-128938847	0	CAACAAGCCTATTGACTTCTGCAAACAGGACT	1	3	12	BCD2	-	.
chrX	128941603	128941622	chrX:128941603-128941622	0	GGACATCCCCTAGCTTGCTT	3	2	0	AC2	-	.
chrX	128942480	128942506	chrX:128942480-128942506	0	AGGCTTGTTCAAACTCAGTACATCCTT	2	2	7	AD1	-	.
chrX	128943522	128943554	chrX:128943522-128943554	0	GGGGTTGTTTGTTTTTTTCTTGTAAATTTGTTT	1	2	13	AA2	-	.
chrX	128947069	128947089	chrX:128947069-128947089	0	GGACTTGCTTCTGACTTCCCC	1	2	1	AC1	-	.
chrX	128949621	128949651	chrX:128949621-128949651	0	GGCCAAATTTAAAAATAGGTGAGACATGCCC	2	2	11	AD1	-	.
chrX	128951656	128951683	chrX:128951656-128951683	0	GGATTTGTCTTCCCCACAAGAAAAGCCC	1	2	8	AA2	-	.
chrX	128954192	128954222	chrX:128954192-128954222	0	TACAAAGTCTCATCTGAGACAAGGCAAGTTC	1	3	11	ACD1	-	.
chrX	128954944	128954966	chrX:128954944-128954966	0	TGACATGCCCTGGAGACATTTTT	1	2	3	AC2	-	.
chrX	128960089	128960108	chrX:128960089-128960108	0	AAGCATGCCTGGGAAAGTCT	3	1	0	A2	-	.
chrX	128961557	128961580	chrX:128961557-128961580	0	GAACATGTTTAAAAATAAATGTTT	2	2	4	AD1	-	.
chrX	128962208	128962237	chrX:128962208-128962237	0	AAACAAGTCTCAATAAATTTAAAATTATTT	1	2	10	AA1	-	.
chrX	128962943	128962965	chrX:128962943-128962965	0	AAACTTGCCCAGAAAGAAAACTC	1	2	3	AA1	-	.
chrX	128971996	128972025	chrX:128971996-128972025	0	GAGCAAGTTCAGAACTGGGAGACCAAGTCA	1	2	10	CD	-	.
chrX	128974072	128974098	chrX:128974072-128974098	0	TAACTTGCTCCTACTCAGAACATTTTC	1	2	7	AC2	-	.
chrX	128974450	128974478	chrX:128974450-128974478	0	GAACTTGTTACTAAAAAGCAGACATTTCA	1	3	9	ACC1	-	.
chrX	128975636	128975661	chrX:128975636-128975661	0	AAGCAAGGCTGTTCAGAGGCTGGCTT	1	2	6	BD2	-	.
chrX	128977382	128977406	chrX:128977382-128977406	0	AAGCTTCTTTTTTTAAGAATTGCTT	1	2	5	AA2	-	.
chrX	128977516	128977545	chrX:128977516-128977545	0	GGGCATGCTACATGCAGACCTAGAAAGTTC	1	3	10	ACC2	-	.
chrX	128978034	128978066	chrX:128978034-128978066	0	CAGCTTGCCAGCTGCAGATCTTGGGGCTTGTTA	1	3	13	CCC	-	.
chrX	128981447	128981466	chrX:128981447-128981466	0	AGGTATGTTTAAAAATGCTC	1	2	0	AA2	-	.
chrX	128982720	128982739	chrX:128982720-128982739	0	AGACTAGCCATGGCAATTCT	3	3	0	ACC1	-	.
chrX	128983412	128983434	chrX:128983412-128983434	0	AAACAAGCCTATGAAAAAAGTTC	1	1	3	A2	-	.
chrX	128984129	128984155	chrX:128984129-128984155	0	ACACAAGTTTACATATATAACAAGCCT	1	2	7	CD	-	.
chrX	128985466	128985497	chrX:128985466-128985497	0	GGGGAAGTTTGGCACTTCCTAGAGACTTGTTG	1	2	12	AC2	-	.
chrX	128986725	128986755	chrX:128986725-128986755	0	GGACTTGCTTTGTCTCAGATGAGACTTTGTA	1	3	11	ACD2	-	.
chrX	128987070	128987100	chrX:128987070-128987100	0	TCTCTTGTCTGCCACCACGTGAGACATGCCT	1	3	11	CDD2	-	.
chrX	128991089	128991108	chrX:128991089-128991108	0	GGACTTCCTTAAGCATCTCT	1	2	0	AA2	-	.
chrX	128992064	128992093	chrX:128992064-128992093	0	GAATTTGCTTTCATAGGAGAGAACTTTTTC	1	2	10	AA2	-	.
chrX	128992436	128992458	chrX:128992436-128992458	0	GGGCTAGGTTAGCAGGCAAGTCC	1	1	3	D2	-	.
chrX	128994818	128994845	chrX:128994818-128994845	0	TGGCAACTCTGTGGCTTTGGGCAAGTTC	1	2	8	AC1	-	.
chrX	128998464	128998493	chrX:128998464-128998493	0	CAAAAAGTCTTGGTAACTGAAGGCAAGTCC	1	2	10	AC3	-	.
chrX	128998534	128998561	chrX:128998534-128998561	0	AGGCAAGCTTCACTCCTTGGACATGGCC	2	1	8	D1	-	.
chrX	128999952	128999983	chrX:128999952-128999983	0	GAATAAGTTCAATGGCATTTCAAGGCATCTTC	1	2	12	AA2	-	.
chrX	129000697	129000729	chrX:129000697-129000729	0	AAGAAAGTTCGCAAGAAAAATCAGGGCAATTTT	1	2	13	AA2	-	.
chrX	129000920	129000941	chrX:129000920-129000941	0	AAACAAATCTCCTGGCTTGCCT	1	2	2	AC2	-	.
chrX	129001591	129001613	chrX:129001591-129001613	0	TAACTTGCTACTAAAGCATGGTC	1	3	3	CCD1	-	.
chrX	129007041	129007061	chrX:129007041-129007061	0	AACCTTGCTCTGGACTTATTC	1	2	1	AD3	-	.
chrX	129007938	129007963	chrX:129007938-129007963	0	TGACATGTTTGTTTTAAAGCTGATTT	1	3	6	ABC2	-	.
chrX	129011163	129011191	chrX:129011163-129011191	0	GGACATTCCTTCCAACCTGAAGAATGCCC	1	2	9	AA2	-	.
chrX	129011818	129011849	chrX:129011818-129011849	0	AAACATGTCAAATGTGGTTTCCGACCTAGCTT	1	2	12	CD	-	.
chrX	129011949	129011972	chrX:129011949-129011972	0	GAGATAGCCTACCTAGACATGTCC	2	1	4	A1	-	.
chrX	129013115	129013142	chrX:129013115-129013142	0	CAACTAGTTTCAGGCAAGAGAGTTGCTA	1	3	8	ACC2	-	.
chrX	129017344	129017363	chrX:129017344-129017363	0	AAAAATGTCTATGCATGTCC	3	2	0	AD2	-	.
chrX	129018007	129018035	chrX:129018007-129018035	0	AGATTTGCTCTTTTTGCTTAGGATTGCTT	1	2	9	AA2	-	.
chrX	129023766	129023794	chrX:129023766-129023794	0	AAACAAGTTTACAAGAAAAAAACAAACAA	1	3	9	ACD2	-	.
chrX	129024746	129024774	chrX:129024746-129024774	0	AACCATATTCTGGGCCATAAAACAAGTCT	2	2	9	AD1	-	.
chrX	129025747	129025772	chrX:129025747-129025772	0	GGGAAAGCCTAACCAGGGCCTTGTTC	1	2	6	AD2	-	.
chrX	129035338	129035358	chrX:129035338-129035358	0	GGGATTGCTTTGGACATGCCT	2	1	1	A1	-	.
chrX	129035458	129035478	chrX:129035458-129035478	0	CAGCATGTTTCCTGCTAGTCT	1	3	1	CCD2	-	.
chrX	129038606	129038626	chrX:129038606-129038626	0	TAGCTTGCTTTGAGCTTGATT	1	2	1	CD	-	.
chrX	129040076	129040096	chrX:129040076-129040096	0	GGGCATGCTTGAGAAATGCCC	1	1	1	A2	-	.
chrX	129042898	129042920	chrX:129042898-129042920	0	GAACTTATCCTTAAAACTTGTCC	1	1	3	A2	-	.
chrX	129044198	129044228	chrX:129044198-129044228	0	GAACATGCCTCGAGGACTTTTGTACATCCTC	2	2	11	AD1	-	.
chrX	129044675	129044698	chrX:129044675-129044698	0	AGGCTTGCTTAGGTAAACAAAGCA	1	3	4	ACD2	-	.
chrX	129049525	129049557	chrX:129049525-129049557	0	AAACAAATTTACAAGGAGAAAACAAACAACCCC	1	2	13	AA2	-	.
chrX	129055484	129055504	chrX:129055484-129055504	0	AGACTAGCCTCAAAAATCTTC	2	2	1	AA1	-	.
chrX	129056151	129056175	chrX:129056151-129056175	0	AGGGAAGCCTCAGAGGGACAAATTT	1	2	5	AA2	-	.
chrX	129063394	129063424	chrX:129063394-129063424	0	AAACATGTTCATGATCACATAGGGGATACCC	2	2	11	AA1	-	.
chrX	129069668	129069698	chrX:129069668-129069698	0	AATATAGTCTAATACCTTAATAGACATGTCA	1	3	11	ACD1	-	.
chrX	129077233	129077254	chrX:129077233-129077254	0	AGGCTAGATTACAAACTAGCCT	1	1	2	D2	-	.
chrX	129079669	129079690	chrX:129079669-129079690	0	GGGTATGCCCTAAAGCATGGCT	1	2	2	AD3	-	.
chrX	129084341	129084364	chrX:129084341-129084364	0	GAAGTAGCCCTGCAAAGCTTTCTT	1	2	4	AA2	-	dELS
chrX	129085021	129085053	chrX:129085021-129085053	0	AAGCAAATTTACAAGAAAAAAACAAACAACCCC	1	2	13	AA2	-	.
chrX	129085291	129085310	chrX:129085291-129085310	0	AAACTAGTTCAAGCATTGTG	3	3	0	ACD2	-	.
chrX	129086837	129086865	chrX:129086837-129086865	0	AAACAGACCCACCCCTTACAGACAAGCCC	1	2	9	AB1	-	.
chrX	129087006	129087027	chrX:129087006-129087027	0	GGGCAAGCCTCCAGGCCAGCCG	1	2	2	BC1	-	dELS
chrX	129087292	129087322	chrX:129087292-129087322	0	GAAATAGCCCCGTTTCCTGGCAGGCAAACCC	1	2	11	AA2	-	.
chrX	129087568	129087596	chrX:129087568-129087596	1	GATCATGTGTTAGAACACAAAACAAGTCT	1	2	9	DD1	-	.
chrX	129087848	129087874	chrX:129087848-129087874	0	AGGCAAACTTACAGGATGAATAAGTTT	1	2	7	AA2	-	.
chrX	129092124	129092152	chrX:129092124-129092152	0	AAACATTCTCTTCTTTCTGAAACTTTCCT	1	2	9	AA2	-	.
chrX	129092920	129092948	chrX:129092920-129092948	0	GAACTTGTGGTTTTCCTCCTGGCATGTTC	1	3	9	CCD2	-	.
chrX	129093985	129094015	chrX:129093985-129094015	0	AGACATTTCCTGGAACATCAACAGCTTGTTA	1	3	11	ACC2	-	dELS
chrX	129094377	129094396	chrX:129094377-129094396	0	GAACACTCTTGGACATGCTT	3	2	0	AB1	-	.
chrX	129100511	129100543	chrX:129100511-129100543	0	GAGCTTGCTCAAAAGTCTTTAAAACACATTTCT	2	2	13	AD1	-	.
chrX	129101533	129101553	chrX:129101533-129101553	0	TGACTTACTCTAAACAAGCCT	1	2	1	AC1	-	.
chrX	129105336	129105356	chrX:129105336-129105356	0	GAGCAAGTTTGGAAGTAGGTC	1	2	1	AD1	-	.
chrX	129105591	129105616	chrX:129105591-129105616	0	GGACCAGTTTCGTGGAAGACAATTTT	1	2	6	AB3	-	.
chrX	129106054	129106076	chrX:129106054-129106076	0	GACCTTGCTTGAGTAGCAAGCCC	1	2	3	CD	-	.
chrX	129107153	129107175	chrX:129107153-129107175	0	AGACATGATCCTGAGGCTTGCGT	1	2	3	DD2	-	.
chrX	129108267	129108292	chrX:129108267-129108292	0	TGCCAAGCCCAAGGGAAAGCAAGTTT	1	2	6	CD	-	.
chrX	129110480	129110503	chrX:129110480-129110503	0	GGACTAGGCCAAGTAGGCAAGCTA	1	2	4	CD	-	.
chrX	129114534	129114564	chrX:129114534-129114564	0	AGGCTAACCTGAAACAAACTGAGACATCCTT	1	2	11	AA2	-	.
chrX	129118704	129118725	chrX:129118704-129118725	0	AGACAAATTTGCAAACAAATTT	1	2	2	AA2	-	.
chrX	129119640	129119662	chrX:129119640-129119662	0	AGGCTAGTTTCAGGGACTTGTGC	1	1	3	D1	-	.
chrX	129124367	129124386	chrX:129124367-129124386	0	AAGCTAGGTTAAGCTTGTTG	3	2	0	CD	-	.
chrX	129125105	129125132	chrX:129125105-129125132	0	AAGTTAGTCTCATGGCCTTGGCTAGCTG	1	3	8	ACC1	-	.
chrX	129126445	129126472	chrX:129126445-129126472	0	TAACTTGCTTGAAATCTAAAACTACTTC	1	2	8	AC2	-	.
chrX	129126487	129126514	chrX:129126487-129126514	0	AAGCAAGCACTGTATTTAAAGGAAGTCT	1	2	8	AD2	-	.
chrX	129127463	129127482	chrX:129127463-129127482	0	AGACTAGCCTAGGCAAAATA	2	3	0	ACD2	-	.
chrX	129131511	129131540	chrX:129131511-129131540	0	GATCAATCCCTGCCCACAGAGAGCTTGCTT	1	2	10	AD1	-	.
chrX	129131787	129131815	chrX:129131787-129131815	0	GAGCATGCCTGGCATCCTCCAGCAAGCAG	1	3	9	CCD1	-	.
chrX	129132156	129132187	chrX:129132156-129132187	0	TGGCATGCTCTGACTTATGCTTTAACAAGATC	1	3	12	CCD1	-	.
chrX	129134986	129135007	chrX:129134986-129135007	0	AGACAATTCTTTTAACAAGTTT	1	2	2	AC2	-	.
chrX	129135824	129135850	chrX:129135824-129135850	0	AGGCATGTTATGTATGTTATCTAGTTT	1	3	7	CCD2	-	.
chrX	129137926	129137955	chrX:129137926-129137955	0	AGGCAAGCTCATCAGTGCCAATACTTACCC	1	2	10	AD1	-	.
chrX	129139783	129139802	chrX:129139783-129139802	0	AAACTTGCTTGAATAAATTC	1	2	0	AA1	-	.
chrX	129140427	129140457	chrX:129140427-129140457	0	TGGCATGTTCTACAAAGCCAGATGCAAGCTG	1	3	11	CCD2	-	dELS
chrX	129140929	129140956	chrX:129140929-129140956	0	AGACTTGCCAGTCATTGCTGAGATGTCC	1	3	8	ACC2	-	.
chrX	129144831	129144859	chrX:129144831-129144859	0	AAACATTCTTGGGAAACCTAAACATACTT	1	2	9	AA2	-	dELS
chrX	129144998	129145018	chrX:129144998-129145018	0	GGGGATGTCTAAAGCTAGCCT	2	1	1	A1	-	dELS
chrX	129145418	129145438	chrX:129145418-129145438	0	AAGCTAGTTCTGAGGATGTCT	1	1	1	A2	-	.
chrX	129145856	129145880	chrX:129145856-129145880	0	ATGCTAGTTTCTTTCAGGCTTGTTT	1	1	5	D1	-	.
chrX	129146354	129146377	chrX:129146354-129146377	0	GGGGGAGTCTGAAAAAGCTTGCTG	1	3	4	ABC1	-	.
chrX	129150183	129150210	chrX:129150183-129150210	0	GACCAAGCTCAACTACACAAGCATATTT	1	2	8	AD3	-	.
chrX	129153924	129153949	chrX:129153924-129153949	0	AGACATGTCTATTATTGGACTAATCA	1	2	6	AC3	-	.
chrX	129154329	129154350	chrX:129154329-129154350	0	AAACATATTTCAGAACTAGTAT	1	2	2	AD2	-	.
chrX	129155261	129155285	chrX:129155261-129155285	0	AATCAAGTTTCTTAAAAGCTTGCCA	1	2	5	CD	-	.
chrX	129155682	129155704	chrX:129155682-129155704	0	AAGAAAGCTTGAGTGACTTGCCT	1	2	3	AC2	-	.
chrX	129156503	129156534	chrX:129156503-129156534	0	GTACATGTTTTTGTGTGAACATGGACTTGCAT	1	2	12	DD3	-	.
chrX	129157449	129157481	chrX:129157449-129157481	0	GGGGTTGTTTGTTTTTTTCTTGTAAATTTGTTT	1	2	13	AA2	-	.
chrX	129162246	129162272	chrX:129162246-129162272	0	AAGGAAGCTCTACACTTAAAATAGCCC	1	2	7	AA2	-	.
chrX	129164112	129164131	chrX:129164112-129164131	0	AGGGTTGGTTAAGCATGTCC	3	2	0	AD1	-	.
chrX	129166836	129166855	chrX:129166836-129166855	0	GAACTTGTTCAAGGTAATTT	1	2	0	AA1	-	.
chrX	129167560	129167592	chrX:129167560-129167592	0	AAACAAATTTACAAGAAAAAAACAAACAACCCC	1	2	13	AA2	-	.
chrX	129169043	129169072	chrX:129169043-129169072	0	GAACTTTCACTGTGGCTCTAAAGCTTGCCT	1	2	10	AD1	-	.
chrX	129170002	129170022	chrX:129170002-129170022	0	GAAGTTGTTTAGGGTTTGCCC	1	2	1	AA2	-	.
chrX	129171736	129171762	chrX:129171736-129171762	0	AAGCTAGTCACAAAAAGAAACATATTG	1	3	7	ACC1	-	.
chrX	129172099	129172120	chrX:129172099-129172120	0	AAGCATGTTTAAAAGTTTGTAC	2	2	2	AD1	-	.
chrX	129177576	129177606	chrX:129177576-129177606	0	AGGCTATTCTCTAGATCCTGTAGGCATGCTT	1	1	11	A2	-	.
chrX	129181821	129181849	chrX:129181821-129181849	0	GAAAAAGCCCTAGAAACACTGACTAGCCC	1	2	9	AC2	-	.
chrX	129182997	129183017	chrX:129182997-129183017	0	AATTATGCCTTGGACTTGCTT	1	2	1	AD4	-	.
chrX	129183715	129183742	chrX:129183715-129183742	0	CAACAAGTTGAAAGTACTAGGAATGTTT	1	3	8	ACC2	-	.
chrX	129184071	129184096	chrX:129184071-129184096	0	AAGCTTCCTTAGCTTAAAAAAAGTTT	1	2	6	AA2	-	.
chrX	129186980	129187006	chrX:129186980-129187006	0	GAGCTTGGTAGGAGCTTGGACATGTCA	1	3	7	CCD2	-	.
chrX	129187420	129187444	chrX:129187420-129187444	0	AAGCAAGCCCAAATGTCACAAGTCA	1	3	5	CCD2	-	.
chrX	129189906	129189927	chrX:129189906-129189927	0	AGAGCAGTCTATAAGCTAGTTT	1	2	2	AB4	-	.
chrX	129197894	129197913	chrX:129197894-129197913	0	TATATTGCTCAGGCTAGTCT	2	3	0	ACD1	-	.
chrX	129201021	129201050	chrX:129201021-129201050	0	GAACTAACTTCTGAGTTTCAAGACATCTTT	1	2	10	AA2	-	.
chrX	129201323	129201347	chrX:129201323-129201347	0	CAGTTAGCTCACCACTGACAAGCCC	1	3	5	ACC1	-	.
chrX	129201417	129201443	chrX:129201417-129201443	0	TAAGTTGTTTCTGAATGGAACTTGTTG	1	3	7	ACC1	-	.
chrX	129202237	129202269	chrX:129202237-129202269	0	AGGGATGCTCAACTTGTATTTTCAAACATTTCC	1	2	13	AA2	-	.
chrX	129202889	129202908	chrX:129202889-129202908	0	TGTCTAGTCTTAACTTGTCC	3	3	0	CCD1	-	.
chrX	129203184	129203214	chrX:129203184-129203214	0	AAACTACTTTCCACAGTGGCTGGACAAATTT	1	2	11	AA2	-	.
chrX	129210030	129210059	chrX:129210030-129210059	0	CAGCAAGTCTACCAGGCTCTGAGCTGGTAC	1	3	10	BCD2	-	.
chrX	129210376	129210401	chrX:129210376-129210401	0	AGGCATGTCTGAGCTCAGATTTTCCT	2	2	6	AA1	-	.
chrX	129210645	129210664	chrX:129210645-129210664	0	TAACTTGCCCCAGCATATCT	4	3	0	ACC1	-	.
chrX	129212500	129212525	chrX:129212500-129212525	0	AAAGTTGTTCCCTGTTGGAAATGCCC	1	2	6	AA2	-	.
chrX	129214546	129214567	chrX:129214546-129214567	0	CTATTTGTTCTTAAACAAGCCC	1	3	2	ACD1	-	.
chrX	129216334	129216355	chrX:129216334-129216355	0	AAACATTTTAATGAACAAGCTT	1	2	2	AC1	-	.
chrX	129218544	129218567	chrX:129218544-129218567	0	AAAAATGTCTTACAGGACAGGCTT	2	2	4	AB3	-	.
chrX	129224149	129224176	chrX:129224149-129224176	0	AGGCAAGGCCAACCACAAAAGCATATTC	1	2	8	AD2	-	.
chrX	129225425	129225446	chrX:129225425-129225446	0	AAGCAACCCTAAAAAGTTGCTT	1	2	2	AA2	-	.
chrX	129227710	129227729	chrX:129227710-129227729	0	TGACAAACTCAGACAAGTCA	2	3	0	ACC2	-	.
chrX	129227802	129227824	chrX:129227802-129227824	0	GGGCATATTTAGTGAACATGTTC	1	1	3	A2	-	.
chrX	129228139	129228158	chrX:129228139-129228158	0	AAACATGTACAGACTTTTCT	3	2	0	AD2	-	.
chrX	129229240	129229262	chrX:129229240-129229262	0	AAATAAGTCTTGAAGACAAATTT	1	2	3	AA2	-	.
chrX	129235504	129235525	chrX:129235504-129235525	0	AGGCCAGTTTTAGAGCATGCCA	2	2	2	BC2	-	.
chrX	129235594	129235625	chrX:129235594-129235625	0	CAAGAAGTTTTAAAGCAAAATCCAACAAGTTC	1	3	12	ACC1	-	.
chrX	129236484	129236516	chrX:129236484-129236516	0	AGACAAATTTAATTAGAGCTCGGGAACAAGTTT	1	1	13	A2	-	.
chrX	129239547	129239575	chrX:129239547-129239575	0	TGGCTAGCATAATGCATTGGAACAAGCCC	1	2	9	CD	-	dELS
chrX	129239890	129239909	chrX:129239890-129239909	0	GAACCTGTTGAAGCATGCCC	3	2	0	BC1	-	.
chrX	129242030	129242058	chrX:129242030-129242058	0	AAACTACTCCGAGCTAAAGGAGGAAGTTT	1	2	9	AA2	-	.
chrX	129251673	129251701	chrX:129251673-129251701	0	AGATTTGTTCTTTTTGCTTAGTCTTGCTT	1	2	9	AD2	-	.
chrX	129255503	129255524	chrX:129255503-129255524	0	GGTCTAGCCACCCAGCTAGTCT	1	3	2	CCD1	-	.
chrX	129257052	129257075	chrX:129257052-129257075	0	AGGATTGTTCCAGGAACCTAGTTT	1	2	4	AD2	-	.
chrX	129259101	129259126	chrX:129259101-129259126	0	CCACAAGCTCTGAGACCAACTTGTTC	1	3	6	CCD1	-	.
chrX	129259192	129259214	chrX:129259192-129259214	0	AACCTTGTTTGACAAAAATGTCT	1	2	3	AD2	-	.
chrX	129260461	129260490	chrX:129260461-129260490	0	GTACAAGCCCAGAGAAAAGTAAAATTGCTC	1	2	10	AD2	-	.
chrX	129264065	129264097	chrX:129264065-129264097	0	AGGTATGCCTTTAATTCTCTGGAGAGCATACTC	1	2	13	AA2	-	.
chrX	129264711	129264743	chrX:129264711-129264743	0	TAACATCCTACTCGTCATTTTCTAAACATGTTT	1	3	13	ACC2	-	.
chrX	129265322	129265342	chrX:129265322-129265342	0	TAGCTTGCTTTGGATAAGTTA	1	3	1	ACC2	-	.
chrX	129265933	129265962	chrX:129265933-129265962	0	GGGCATGCCTTATTCCTCTGGAAATTGCTG	1	2	10	AC1	-	.
chrX	129275269	129275296	chrX:129275269-129275296	0	TGACATGTCTTGGGGATGAAACATCTCA	1	3	8	ACC1	-	.
chrX	129278894	129278922	chrX:129278894-129278922	0	AGATTTGTTCTTTTTGCTTAGCCTTGTTT	1	2	9	AD2	-	.
chrX	129281497	129281528	chrX:129281497-129281528	0	GAACTTTTCCCCTTAGGGCTATGAACTTTCCT	1	2	12	AA2	-	.
chrX	129282962	129282992	chrX:129282962-129282992	0	AAATATGTTTTTCAAGCTTTTAGAATTGTCT	1	2	11	AA2	-	.
chrX	129286446	129286473	chrX:129286446-129286473	0	AAAGATGCCTGAAAAGCAAAACCAGTCC	1	2	8	AB2	-	.
chrX	129286905	129286930	chrX:129286905-129286930	0	AAATTAGCTTGAAAAAAAAAAAGCCT	1	2	6	AA2	-	.
chrX	129289337	129289359	chrX:129289337-129289359	0	GATCATTTTCAAGGAACAAGTCT	2	2	3	AD1	-	.
chrX	129291143	129291166	chrX:129291143-129291166	0	GAGCTGGTTTTTTGAAACCAGTTT	1	2	4	BB2	-	.
chrX	129299157	129299177	chrX:129299157-129299177	0	GGACTTACTTAGGGCTTGTTA	1	2	1	AC2	-	.
chrX	129299296	129299322	chrX:129299296-129299322	0	GAATTTGCCTCAGAATGAATCATGCCT	1	2	7	AD2	-	.
chrX	129300207	129300236	chrX:129300207-129300236	0	GAACAGGCTCCTAGTTTAAAAAATAAGTTT	1	2	10	AB2	-	.
chrX	129300324	129300345	chrX:129300324-129300345	0	CACCATGCTCTTGGACTTGCCA	2	3	2	CCD1	-	.
chrX	129301871	129301896	chrX:129301871-129301896	0	AACCAAATTTCTTGAAAGACTTGTCT	1	2	6	AD1	-	.
chrX	129303156	129303184	chrX:129303156-129303184	0	AGACATTTCCATCTCTAGAAGGCGTGCCT	1	2	9	AB2	-	.
chrX	129305070	129305090	chrX:129305070-129305090	0	TAGTGTGTTCTAAGCAAGCTC	1	3	1	ABC1	-	.
chrX	129306566	129306588	chrX:129306566-129306588	0	AATGATGCTTGCTAAACATGTCA	1	3	3	ACD1	-	.
chrX	129307771	129307791	chrX:129307771-129307791	0	AGACTAGACCCAAACCAGTTC	1	2	1	BD2	-	.
chrX	129308830	129308856	chrX:129308830-129308856	0	AACCTAGTTAAAAATATGAACTTGTCT	1	2	7	CD	-	.
chrX	129311279	129311300	chrX:129311279-129311300	0	AAACTTTTCTCCAGGCAAGTGT	1	2	2	AD2	-	.
chrX	129314191	129314217	chrX:129314191-129314217	0	ATACTTGTCCCAGCCGCAGACTTCTCC	1	2	7	AD3	-	.
chrX	129315860	129315886	chrX:129315860-129315886	0	GGGCTAGTTCCTTCTGGAGGCTTGGAA	1	3	7	CDD3	-	.
chrX	129317954	129317977	chrX:129317954-129317977	0	AGGCTTGCTCATTAGGAGCTGCCC	1	2	4	AB1	-	.
chrX	129318213	129318236	chrX:129318213-129318236	0	AAAATTGTTTCAGCGATCAAGTTC	1	2	4	AD2	-	.
chrX	129319491	129319519	chrX:129319491-129319519	0	AGGCAAGTTCAATGATAAAAAGCATGGAG	1	3	9	CDD3	-	.
chrX	129321457	129321476	chrX:129321457-129321476	0	GAAATAGTTTGTACTTGCTT	2	2	0	AD2	-	.
chrX	129321480	129321505	chrX:129321480-129321505	0	GAACTACCTTAGCAGAAGACTAGTTG	1	2	6	AC2	-	.
chrX	129324855	129324884	chrX:129324855-129324884	0	AAACATGCTCTGAAATGAGTTGACAAACTC	1	2	10	AC1	-	.
chrX	129325554	129325584	chrX:129325554-129325584	0	GAACTATCTTCTGGTGGATAAGATCATGTCT	1	2	11	AD2	-	.
chrX	129327911	129327939	chrX:129327911-129327939	0	GGACTTGTTCATTCTCCCACAGCTAGATA	1	3	9	CCD1	-	.
chrX	129328919	129328941	chrX:129328919-129328941	0	AAATATGCTCCAGAAAGATGCCC	1	2	3	AA2	-	.
chrX	129334816	129334840	chrX:129334816-129334840	0	GAGGAAACCTGGGGAGGACTTGTCT	1	2	5	AA1	-	.
chrX	129335543	129335574	chrX:129335543-129335574	0	GGGAAAGTTTGAAACGTCTTAGAAACTTGTCG	1	2	12	AC2	-	.
chrX	129335831	129335862	chrX:129335831-129335862	0	CAACAAGTCTCTAGAGAGTTCCAAACTTTCCC	1	2	12	AC2	-	.
chrX	129336842	129336866	chrX:129336842-129336866	0	AAAATAGCCTCAAAAGGGCAAGTCT	1	1	5	A1	-	.
chrX	129337498	129337521	chrX:129337498-129337521	0	AGGCTTGCTTAGGTAAACAAAGCA	1	3	4	ACD2	-	dELS
chrX	129344115	129344145	chrX:129344115-129344145	0	CGGCAAGTTTTTGTTTTCCTTTTGCTTGTTT	1	3	11	CCD2	-	.
chrX	129348804	129348828	chrX:129348804-129348828	0	AAAATAGCTTCAAAAGGACAAATCT	1	2	5	AA2	-	.
chrX	129350456	129350477	chrX:129350456-129350477	0	AAGCAAGTCTTAAAACATTCAA	1	3	2	ACD2	-	.
chrX	129352994	129353022	chrX:129352994-129353022	0	AAACTACTCCGAGCTAAAGGAGGAAGTTT	1	2	9	AA2	-	.
chrX	129353828	129353853	chrX:129353828-129353853	0	GAACCAGTCACTGCAAAAACATGCCA	1	3	6	BCC1	-	.
chrX	129360792	129360820	chrX:129360792-129360820	0	GAGATAGGCCGAAAACTGAAAGCAAGTTT	1	2	9	AD1	-	dELS,CTCF-bound
chrX	129361573	129361602	chrX:129361573-129361602	0	AAACAAGCTTTTCTATCCAGTGGAAAGTTA	1	3	10	ACC2	-	.
chrX	129367188	129367209	chrX:129367188-129367209	0	GAGCTGGCCATGTGGCTTGTTT	1	3	2	BCC2	-	.
chrX	129369512	129369537	chrX:129369512-129369537	0	GAATAAGTTTTAGTATAAGTATGTCC	1	2	6	AA2	-	.
chrX	129370828	129370855	chrX:129370828-129370855	0	TGGCTAGCTTTTCAGTTGGGGTAAGTCT	1	2	8	AC2	-	.
chrX	129371519	129371538	chrX:129371519-129371538	0	GAACAAGTCCAATCAAGGTC	2	2	0	DD1	-	.
chrX	129372335	129372354	chrX:129372335-129372354	0	AGGCTAGCCTAAGCATGTTC	5	0	0	0	-	.
chrX	129373319	129373343	chrX:129373319-129373343	0	GAACAAGCCCAGTAAAAGCTAGAGA	1	3	5	CDD3	-	.
chrX	129374479	129374506	chrX:129374479-129374506	0	GAGCTTGTCACTGTGCCCAAAATTGTTA	1	3	8	ACC2	-	.
chrX	129376163	129376194	chrX:129376163-129376194	0	AAACATATTTACAAGAAAAAAAAAACAACCCC	1	2	12	AA2	-	.
chrX	129376951	129376971	chrX:129376951-129376971	0	AGAGTAGTATAAAACATGCTT	2	2	1	AD1	-	.
chrX	129377319	129377348	chrX:129377319-129377348	0	GGACATACTTATACTAAATAAAGCATGTTG	1	2	10	AC2	-	.
chrX	129377807	129377831	chrX:129377807-129377831	0	GGCAAAGTTTAAAATAAACATGTTT	1	2	5	AD4	-	.
chrX	129386618	129386645	chrX:129386618-129386645	0	AGGCTACTTTGGGAACAAAAACATATTT	1	2	8	AA2	-	.
chrX	129394033	129394058	chrX:129394033-129394058	0	GGACCTGCCCAGGGAGGGAAATGCCC	1	2	6	AB2	-	.
chrX	129394255	129394276	chrX:129394255-129394276	0	AAGCCAGCCTGTAGCCTTGCCC	1	2	2	BD2	-	.
chrX	129395845	129395875	chrX:129395845-129395875	0	GAAATAGCCTATTATAACTACAAGATAGTTT	1	2	11	AA2	-	.
chrX	129397007	129397026	chrX:129397007-129397026	0	AAGCAAGTCTTAGCAAATTT	2	2	0	AC1	-	.
chrX	129398220	129398239	chrX:129398220-129398239	0	CAAATAGCTAAGGCTTGTTC	3	3	0	ACC1	-	.
chrX	129403562	129403590	chrX:129403562-129403590	0	AAATTAGCCTGGCATGGTGGTGCATGCTT	1	2	9	AD2	-	.
chrX	129403935	129403960	chrX:129403935-129403960	0	AGACATACCCCAATCTAAACTTACCT	1	2	6	AA2	-	.
chrX	129407501	129407533	chrX:129407501-129407533	0	AAACAAATTTACAAGAAAAAACCAAACAACCCC	1	2	13	AA2	-	.
chrX	129408978	129409010	chrX:129408978-129409010	0	GAGCTAGACTGTTGGAGGAAATGGGGCATTCTC	1	2	13	AD2	-	.
chrX	129409157	129409189	chrX:129409157-129409189	0	AAAGAAGTTGGATAGATCAGTTGAGACTAGTTG	1	3	13	ACC1	-	.
chrX	129410016	129410044	chrX:129410016-129410044	0	GGACTAGCTGATTTTCTACAAGGATGCCA	1	3	9	ACC2	-	.
chrX	129411942	129411962	chrX:129411942-129411962	0	GGGCAAGTCACCAACTTTCTC	1	3	1	ACC1	-	.
chrX	129421971	129421995	chrX:129421971-129421995	0	CAACTTGCTCATGGTGGATAAGCTT	1	2	5	AC2	-	.
chrX	129426745	129426774	chrX:129426745-129426774	0	GAATTTGCTTTCATAGGGGAGGACTTATTC	1	2	10	AA2	-	.
chrX	129427440	129427463	chrX:129427440-129427463	0	AAGCCAGGCTGAGTGGACATGTCC	2	2	4	BD1	-	DNase-H3K4me3,CTCF-bound
chrX	129435167	129435192	chrX:129435167-129435192	0	TAAAATGCTTTTTAAAAGACATGCTT	1	2	6	AC3	-	.
chrX	129435212	129435242	chrX:129435212-129435242	0	AGACATGTTGAAATTGCTTTAGAACAAATCA	1	3	11	ACC1	-	.
chrX	129436608	129436627	chrX:129436608-129436627	0	AGGCAAGATTGGGCACGTTC	1	2	0	BD2	-	.
chrX	129436644	129436669	chrX:129436644-129436669	0	AGACCAGTTTGAGTTTTAACAAGTCT	1	2	6	BC2	-	.
chrX	129442821	129442849	chrX:129442821-129442849	0	AGGCTTCTCTAGCCTCTGTAAGGTAGCCT	1	2	9	AA2	-	.
chrX	129443384	129443414	chrX:129443384-129443414	0	AGAGAAGCCTTCTAAGTCTCTGAAAAAGCCT	1	2	11	AA2	-	.
chrX	129445706	129445736	chrX:129445706-129445736	0	AGACAACTCTTTAGTGGTCCAGACCTTGTTT	1	2	11	AD2	-	.
chrX	129448167	129448189	chrX:129448167-129448189	0	AAACATGGTTGTGAAGCAATTCT	1	2	3	AD2	-	.
chrX	129449215	129449242	chrX:129449215-129449242	0	GGGGATGTTCTATGGTCAAAATAAGTTT	1	2	8	AA2	-	DNase-H3K4me3,CTCF-bound
chrX	129449836	129449864	chrX:129449836-129449864	0	AAAAAAGTCCAAACATTATAATCAAGTTT	1	2	9	AD2	-	.
chrX	129452834	129452858	chrX:129452834-129452858	0	TAGCAATCCTACATTGAACAAGTCT	1	2	5	AC1	-	.
chrX	129453268	129453299	chrX:129453268-129453299	0	AAGCTAGGCCTCTTGAGCTAAACAACTAGCCA	1	3	12	CCD2	-	.
chrX	129456959	129456983	chrX:129456959-129456983	0	AAAGAAGCTCTACTGTAACATGCTA	1	3	5	ACC1	-	.
chrX	129457299	129457321	chrX:129457299-129457321	0	CAACAAATTCATGTGACTTGCTT	1	3	3	ACC2	-	.
chrX	129457683	129457708	chrX:129457683-129457708	0	TGGCTATTCCAACTTCAGACAAGTTA	1	3	6	ACC2	-	.
chrX	129459044	129459073	chrX:129459044-129459073	0	AAACATATCCTACATTTCACAAACAAGTAT	1	2	10	AD2	-	.
chrX	129464935	129464954	chrX:129464935-129464954	0	CAACTAGCCTGGACACCTTT	1	3	0	ABC2	-	.
chrX	129467249	129467269	chrX:129467249-129467269	0	TAAATAGTCCTGAGCTAGTCA	1	3	1	ACC1	-	.
chrX	129471053	129471073	chrX:129471053-129471073	0	AGATTTGGTCTAAACATGTTT	2	2	1	AD1	-	.
chrX	129472036	129472067	chrX:129472036-129472067	0	ACAGAAGCTCAGCTCTCCAAGAAAGCAAGTTG	1	3	12	ACD1	-	.
chrX	129472852	129472880	chrX:129472852-129472880	0	CAAAAAGTTTTGGATTTTGGAACATGTCA	1	3	9	ACC1	-	.
chrX	129472927	129472959	chrX:129472927-129472959	0	GTCCTTGCCCACAAGGAGCTCACAAACTAGTTG	1	3	13	CDD2	-	.
chrX	129474482	129474508	chrX:129474482-129474508	0	AGACATCCCCATACTAAAAACTTCCCC	1	2	7	AA2	-	.
chrX	129475742	129475762	chrX:129475742-129475762	0	AAACTTTTTTTGGCCTTGTTT	1	2	1	AD2	-	.
chrX	129476837	129476863	chrX:129476837-129476863	0	GAGCTTTTTAAGATGATTAACATGCCT	1	3	7	ACC2	-	.
chrX	129477043	129477064	chrX:129477043-129477064	0	AGGCAAGTCTTAAGACAATACA	1	3	2	ACD2	-	.
chrX	129479419	129479448	chrX:129479419-129479448	0	AAACTAGTTTTATGTCTTATATGAATGTTC	2	2	10	AD1	-	.
chrX	129481397	129481419	chrX:129481397-129481419	0	AAAGTAGCTTTTAAAGTTAGTTC	1	2	3	AA2	-	.
chrX	129484829	129484853	chrX:129484829-129484853	0	AGGCAAGCTCCACCAGTACATGCTA	1	2	5	CD	-	.
chrX	129487969	129487989	chrX:129487969-129487989	0	AAGTATGTCTGAGATTTGCTT	1	2	1	AA2	-	.
chrX	129489446	129489476	chrX:129489446-129489476	0	AAGCATGCTACTGACATTCAAGAATAAGCTA	1	3	11	ACC2	-	.
chrX	129491413	129491440	chrX:129491413-129491440	0	AAAAATGTTTTTAAGTGTAGAATAGCTT	1	2	8	AA2	-	.
chrX	129495143	129495166	chrX:129495143-129495166	0	TGGCATTCTGTCCAGGGCTAGTTC	1	3	4	ACC2	-	.
chrX	129495573	129495592	chrX:129495573-129495592	0	TATGTTGCTCAGGCTAGTCT	2	3	0	ACD1	-	.
chrX	129495597	129495617	chrX:129495597-129495617	0	TGACTAGCCTCAAGCAATCCT	1	2	1	AC2	-	.
chrX	129498237	129498265	chrX:129498237-129498265	0	GAACTTGTGTGTTGCTTATAAACCTGTTT	1	2	9	BD2	-	.
chrX	129499343	129499365	chrX:129499343-129499365	0	AAGAATGCTTTTAAAGAATGCTT	1	2	3	AA2	-	.
chrX	129499472	129499495	chrX:129499472-129499495	0	TAACTTGCCCAAGATAACTAGCTG	1	3	4	CCC	-	.
chrX	129499700	129499729	chrX:129499700-129499729	0	AAATAAGTTTTAAAGGAAATGAAATAGCTC	1	2	10	AA2	-	.
chrX	129501198	129501227	chrX:129501198-129501227	0	TGACTAGCTGTTGTGAGCCTAGGAAAGTTC	1	3	10	ACC2	-	.
chrX	129502774	129502801	chrX:129502774-129502801	0	GAGCATGTTTACACTTAGGGAAAAGACC	2	2	8	AD1	-	.
chrX	129505174	129505198	chrX:129505174-129505198	0	AAGCAACTTATGGCCAAACTTGCTA	1	3	5	ACC2	-	.
chrX	129505742	129505765	chrX:129505742-129505765	0	AAACTAGTATATAAAAATATGTTT	1	2	4	AD2	-	.
chrX	129508395	129508424	chrX:129508395-129508424	0	GGGCTTGTCTTCATATCATGGGGCATCCAA	1	3	10	ACD2	-	.
chrX	129508662	129508690	chrX:129508662-129508690	0	AAATATGATTTCATAAAGGGGACTTGCTC	2	2	9	AD1	-	.
chrX	129512231	129512257	chrX:129512231-129512257	0	AAGCAACTTTCTATTTAGAACATTTTC	1	2	7	AA2	-	.
chrX	129516103	129516133	chrX:129516103-129516133	0	GGTCTTGCTTAGAAATCAGTAGAACCAGCCT	1	2	11	BD2	-	.
chrX	129518590	129518611	chrX:129518590-129518611	0	GAGCATGTCACAAAACAAGGCT	2	2	2	CD	-	.
chrX	129525537	129525563	chrX:129525537-129525563	0	GAGCAAACTTTTATAAAGAACTGGCTC	1	2	7	AB2	-	.
chrX	129525927	129525954	chrX:129525927-129525954	0	AATCATTCTCGAATAGCCAAACTTGTTT	2	2	8	AD1	-	.
chrX	129528193	129528215	chrX:129528193-129528215	0	AAGCAATTTTGCAAAACTAGCTC	1	1	3	A2	-	.
chrX	129530325	129530354	chrX:129530325-129530354	0	GAACATGGCTGGATTCCAATAAAATTGTTT	1	2	10	AD2	-	.
chrX	129530415	129530442	chrX:129530415-129530442	0	AAACAATTTTAAATGTAAAAACATTCTT	1	2	8	AA2	-	.
chrX	129532777	129532803	chrX:129532777-129532803	0	AGAAAAGCTTCAAAGAAGGAAAAGCTT	1	2	7	AA2	-	dELS
chrX	129538688	129538719	chrX:129538688-129538719	0	GGAGATGTCCGAAAGGTGATGACAGCTTGTCT	1	2	12	AC2	-	.
chrX	129539022	129539043	chrX:129539022-129539043	0	CAGTTTGTCTTTTAACTTGTTT	1	3	2	ACC1	-	.
chrX	129541110	129541132	chrX:129541110-129541132	0	GGGCAAGTCAATAAAGCTTTCTG	1	3	3	ACC1	-	pELS,CTCF-bound
chrX	129541276	129541305	chrX:129541276-129541305	0	AGACTTGTCTTAACCCTATTCAGCTGGTTT	1	2	10	BC1	-	.
chrX	129541966	129541989	chrX:129541966-129541989	0	AGACTAGTTTAATGAAACTAAACT	1	2	4	AD4	-	.
chrX	129542712	129542742	chrX:129542712-129542742	0	TAACATGTCTCAGAATTACACTGAGAAGTTT	1	3	11	ACC2	-	.
chrX	129544838	129544857	chrX:129544838-129544857	0	GAACTAGATGCAGCAAGTCT	2	3	0	CCD2	-	.
chrX	129545038	129545065	chrX:129545038-129545065	0	GTACTAGCTTTAATTCCTTAGCTAGTTT	1	2	8	CD	-	.
chrX	129545776	129545806	chrX:129545776-129545806	0	AAACTTGTTTTTTCAAGACAAGGTCATTTCC	2	2	11	AD1	-	.
chrX	129547675	129547706	chrX:129547675-129547706	0	AGACTACTTTTTAGTGTTAAAGGAGTTAGTTC	1	2	12	AA2	-	.
chrX	129548244	129548272	chrX:129548244-129548272	0	AAACTTGCTTTCGCTGAATTAACATGTTG	1	2	9	CC	-	.
chrX	129549094	129549119	chrX:129549094-129549119	0	AGGCATTCCTTTAAAAAAAAAAGTTT	1	2	6	AA2	-	.
chrX	129549148	129549177	chrX:129549148-129549177	0	AGGCATCTCTTTATTAGAGGGAACATGATC	1	2	10	AD2	-	.
chrX	129553003	129553029	chrX:129553003-129553029	0	GAGCATGCCCATAGTCACAGAAAGTCC	1	2	7	AC1	-	.
chrX	129554740	129554760	chrX:129554740-129554760	0	CCAGTAGTTTGAGACTAGCCT	1	3	1	ACD1	-	.
chrX	129556300	129556329	chrX:129556300-129556329	0	CAGCAAGCCTTATTTGCCTGGGACTTTCCC	1	2	10	AC2	-	.
chrX	129557604	129557633	chrX:129557604-129557633	0	TGCCCAGCTTTAAGGACACTAGGCAAGTTT	1	3	10	BCD1	-	.
chrX	129561365	129561388	chrX:129561365-129561388	0	CAACTTGTTCCAAAAGAATAGTTT	1	2	4	AC2	-	.
chrX	129561689	129561709	chrX:129561689-129561709	0	GAACGAGTTCTAAACTTGGTT	1	2	1	BD3	-	dELS,CTCF-bound
