## Supplementary Table 2 for "A novel map of human p53 response elements uncovers evidence of selection pressures and variants similar to Li-Fraumeni Syndrome mutations": ST_2.putative.p53-REs.txt (part 135 of 137)

chrom	RE_start	RE_end	RE_ID	RE_coverage	RE_seq	RE_score	RE_nmuts	RE_spacer	RE_type	total_polymorphisms_RE	cCREs.type
chrX	129564014	129564042	chrX:129564014-129564042	0	AAACAAATTTACAAGAAAAAAACAACCCC	1	2	9	AA2	-	.
chrX	129565448	129565470	chrX:129565448-129565470	0	AGGCAAAATTTTGAAGCTTGTCC	1	2	3	AD1	-	.
chrX	129566382	129566409	chrX:129566382-129566409	0	GAACTAGATGATAAGTTGAAGCTAGCTG	1	3	8	CCD2	-	.
chrX	129568731	129568750	chrX:129568731-129568750	0	AGACTTGTCCATAAATGTCT	3	2	0	AD1	-	.
chrX	129572858	129572878	chrX:129572858-129572878	0	GAAAGAGTCTTAAACTAGTCC	1	2	1	AB4	-	.
chrX	129577599	129577619	chrX:129577599-129577619	0	AGGCAGGCTGCTGGCTTGTCT	1	3	1	BCC2	-	dELS
chrX	129580563	129580583	chrX:129580563-129580583	0	AGACAAGACTTGAACTTGCCA	1	2	1	CD	-	.
chrX	129582734	129582757	chrX:129582734-129582757	0	AGATAAACCCACAAAAGCATGTTT	2	2	4	AA1	-	.
chrX	129584435	129584456	chrX:129584435-129584456	0	GAATTTGTCCCTAGGCTTTCCC	1	2	2	AA2	-	.
chrX	129585464	129585485	chrX:129585464-129585485	0	TGGCAAGTTTGGAGGCATCTGC	1	3	2	ACD2	-	.
chrX	129590643	129590668	chrX:129590643-129590668	0	CTACTTGCTGTAGCTGAGACTTGTCT	1	3	6	CCD1	-	.
chrX	129591170	129591197	chrX:129591170-129591197	0	GAGGAAGTCTTGTACCTCAGGCAGGCCC	1	2	8	AB3	-	.
chrX	129591983	129592004	chrX:129591983-129592004	0	GGGCTTGTTTTCTAGCATATCA	2	3	2	ACC1	-	.
chrX	129592977	129592999	chrX:129592977-129592999	0	GCGCTTCCCCAAAGAGCTTGTTT	1	2	3	AD1	-	.
chrX	129593542	129593563	chrX:129593542-129593563	0	GGGCAAGTTGAAGAACTGGCTC	1	2	2	BC2	-	.
chrX	129595121	129595153	chrX:129595121-129595153	0	TAGCATGCTGGCTGACTGCCCCTGGGCTTGCCA	1	3	13	CCC	-	dELS
chrX	129599685	129599704	chrX:129599685-129599704	1	CCACAAGCCTTGGCTTGTCT	3	3	0	CCD1	-	dELS
chrX	129599946	129599968	chrX:129599946-129599968	0	TAACATGTCCTTGTGACACGCTC	1	3	3	BCC1	-	.
chrX	129600175	129600205	chrX:129600175-129600205	0	AAACAAGCCCGCCTGCTGCTTGGACAAGAGT	1	2	11	DD4	-	.
chrX	129601194	129601216	chrX:129601194-129601216	0	AGGCATGTCCACGGGCCAAGCAC	1	2	3	DD1	-	dELS,CTCF-bound
chrX	129601482	129601507	chrX:129601482-129601507	0	AAACTTTTTTTTTTCAGAACTAGGTT	1	2	6	AD2	-	.
chrX	129603717	129603736	chrX:129603717-129603736	0	GATCTAGACCAAGCTTGTCC	2	2	0	DD1	-	.
chrX	129604382	129604407	chrX:129604382-129604407	0	GGGCTTGCCATTCCTAGGGCATGGCT	1	2	6	CD	-	dELS,CTCF-bound
chrX	129604886	129604907	chrX:129604886-129604907	0	GGAGATGTCCACAGGCAAGTGT	1	2	2	AD3	-	.
chrX	129605880	129605899	chrX:129605880-129605899	0	TGACTGGCCCAAACAAGCCC	2	2	0	BC1	-	dELS,CTCF-bound
chrX	129607419	129607447	chrX:129607419-129607447	0	GGACTTGCTCCAAATTACCCAGCAAGTGA	1	3	9	CCD1	-	.
chrX	129608048	129608077	chrX:129608048-129608077	0	AGGCATTCCTTCAAGGGCAGGGGTATGCCT	1	2	10	AA2	-	.
chrX	129608986	129609009	chrX:129608986-129609009	0	GCACTTCTTTCTTGGAACTAGTCC	1	2	4	AD1	-	dELS
chrX	129612058	129612085	chrX:129612058-129612085	0	GAGCGAGCTTTAGTGAATAGATAAGCCT	1	2	8	AB2	-	.
chrX	129612225	129612245	chrX:129612225-129612245	0	GAACTAGTTCAAAGCTTGAAT	1	2	1	DD4	-	.
chrX	129612262	129612289	chrX:129612262-129612289	0	AGAGAAGCTTTGCTTTTCCAACATGTTC	1	2	8	AC2	-	.
chrX	129617390	129617418	chrX:129617390-129617418	0	CTGCTTGCTGGGGGTTGCGGGACAAGCCT	1	3	9	CCD1	-	.
chrX	129617591	129617610	chrX:129617591-129617610	0	GAACAAGCCCGGAAATGCCA	3	2	0	AC1	-	dELS
chrX	129617943	129617966	chrX:129617943-129617966	0	GAGCCTGGTCAGAGGGGCATGCCT	2	2	4	BD1	-	.
chrX	129618222	129618248	chrX:129618222-129618248	0	CGAGTAGCTGGGATTACAGGCATGCTC	1	3	7	ACC1	-	.
chrX	129626301	129626331	chrX:129626301-129626331	0	AAATTAGCTCAGCTCCTGTAGAAAGAAGTTT	1	2	11	AA2	-	dELS
chrX	129629418	129629441	chrX:129629418-129629441	0	AAGGATGACTATACAGGCTTGCTT	2	2	4	AD1	-	.
chrX	129631840	129631859	chrX:129631840-129631859	0	AAGCAAATGCAAACAAGCTC	2	2	0	AD1	-	.
chrX	129635465	129635484	chrX:129635465-129635484	0	AGGCTTGGCCAGACATGCTA	4	2	0	CD	-	.
chrX	129637648	129637667	chrX:129637648-129637667	0	ACGCAAGCCTGAAGAAGTCC	2	2	0	AD2	-	dELS,CTCF-bound
chrX	129637902	129637927	chrX:129637902-129637927	0	GGGCAAGTTATCAGAAGAGGATGTCT	1	2	6	AC2	-	dELS,CTCF-bound
chrX	129640792	129640820	chrX:129640792-129640820	0	CCCCAAGTTTCACACCACCAGGCTAGCTC	1	3	9	CDD2	-	.
chrX	129641215	129641241	chrX:129641215-129641241	0	CAGCAAGCCCTGGGTAGAAGCAGATTC	1	3	7	ABC2	-	.
chrX	129645289	129645315	chrX:129645289-129645315	0	AGGCTATCTCATTCATCAAGCAACTCT	1	2	7	AA2	-	.
chrX	129645763	129645787	chrX:129645763-129645787	0	AGGAATGCCCCTCCTGAACATGACC	1	2	5	AD3	-	.
chrX	129645833	129645857	chrX:129645833-129645857	0	AGACATATTTACACAGAACAATCTT	1	2	5	AA2	-	.
chrX	129651549	129651570	chrX:129651549-129651570	0	GAGCAATCCTCCAAACAATCTC	1	2	2	AA2	-	.
chrX	129652537	129652569	chrX:129652537-129652569	0	GGACATGCCCTTCCTTGGCTCCAGGAGAAGTCA	1	2	13	AC1	-	dELS
chrX	129655509	129655531	chrX:129655509-129655531	0	AGGCTTGTGCCCAAGGCTTGATT	1	2	3	DD2	-	.
chrX	129657148	129657171	chrX:129657148-129657171	0	GAATAAGCTCTTGCAGGGTTGTTT	1	2	4	AA2	-	.
chrX	129657202	129657231	chrX:129657202-129657231	0	GGGCAAGCCCATGCACACCCAAATAAGTGT	1	2	10	AD1	-	.
chrX	129657836	129657864	chrX:129657836-129657864	0	AGACATGCACCACCATACCAGGCTAATTT	1	2	9	AD2	-	.
chrX	129659272	129659300	chrX:129659272-129659300	0	TGACTTGCCCCCCTCATCAGAGCTATCCA	1	3	9	ACC1	-	.
chrX	129659486	129659507	chrX:129659486-129659507	0	GGGCAAGTTATTCAGCTTCTCT	1	3	2	ACC1	-	.
chrX	129662687	129662709	chrX:129662687-129662709	0	GATCTTGTCTTTCACACTTGCCC	1	2	3	DD2	-	.
chrX	129666482	129666502	chrX:129666482-129666502	0	TGGAATGCTCAGGGCAAGCCG	2	3	1	ACC1	-	dELS
chrX	129666678	129666708	chrX:129666678-129666708	0	AAGCATGTCTACGCATAATCCAAGCAAAATC	1	2	11	AD4	-	.
chrX	129671595	129671627	chrX:129671595-129671627	0	GGGGTTGTTTGATTTTTTCTTGTAAATTTGTTT	1	2	13	AA2	-	.
chrX	129673170	129673189	chrX:129673170-129673189	0	AAATTTGTTGAAACTTGTTT	2	2	0	AC1	-	.
chrX	129680092	129680122	chrX:129680092-129680122	0	TGACATGTTTAAGCAGGCAGGTGACATGATC	1	3	11	CCD1	-	.
chrX	129680830	129680860	chrX:129680830-129680860	0	TGTCATGTTCTCTCTATTCTTTGACTTGCTC	1	3	11	CCD1	-	.
chrX	129685418	129685441	chrX:129685418-129685441	0	AAACAAGCTCCCTGAGGCCTCTTC	1	2	4	AB1	-	.
chrX	129685635	129685655	chrX:129685635-129685655	0	TGAGTTGTTTTGAACATGTCA	2	3	1	ACC1	-	.
chrX	129686129	129686153	chrX:129686129-129686153	0	AGATAGGCCCCAAGAAAGCAAGCCT	1	2	5	AB1	-	.
chrX	129689865	129689890	chrX:129689865-129689890	0	GAACTTCTCAAGAGTAGAACATGCTA	1	3	6	ACC2	-	dELS
chrX	129694477	129694504	chrX:129694477-129694504	0	GGTCTTGCTATGTTGCCCAGACTTGTCG	1	3	8	CCD1	-	.
chrX	129695319	129695341	chrX:129695319-129695341	0	AATCTACTTTCATAAACTAGCTC	1	2	3	AD1	-	.
chrX	129697814	129697843	chrX:129697814-129697843	0	AGGCCTGCCTTCCCGTTGGTAAAATAGTTT	1	2	10	AB2	-	.
chrX	129701507	129701528	chrX:129701507-129701528	0	GGACAAACTTCTAAGCAAGTGT	1	2	2	AD2	-	.
chrX	129702391	129702419	chrX:129702391-129702419	0	GGCCCTGTTCTGAACCTTTAAACTAGTTA	1	3	9	BCD1	-	.
chrX	129703222	129703254	chrX:129703222-129703254	0	GAGCTTTTCCTCAAAGATTTATAAAACAAGTCC	1	1	13	A2	-	.
chrX	129705106	129705128	chrX:129705106-129705128	0	GAGGAAGCCCAGGAAGATTGTCT	1	2	3	AA2	-	.
chrX	129712522	129712544	chrX:129712522-129712544	0	AAGCTGGACCATCAAACAAGTCT	1	2	3	BD1	-	.
chrX	129718843	129718875	chrX:129718843-129718875	0	GATCTTACTCAATGAGAGCTTAAAGGCTTGCCT	1	2	13	AD1	-	.
chrX	129720170	129720190	chrX:129720170-129720190	0	AAACTGGCTCCAGGAATGTTC	1	2	1	AB2	-	.
chrX	129722673	129722702	chrX:129722673-129722702	0	CACTTAGCTCTTCATCCACAAAGCAAGCTC	1	3	10	ACD1	-	.
chrX	129723305	129723336	chrX:129723305-129723336	0	AGACTTGCCTTAATGAAATGAAAAGAATCCTC	2	2	12	AA1	-	.
chrX	129724515	129724538	chrX:129724515-129724538	0	GAATTTGCCCATAATGGCATGTCA	1	3	4	ACC1	-	.
chrX	129724905	129724926	chrX:129724905-129724926	0	TGACATGTTTGAAGGGATGTTT	1	2	2	AC2	-	dELS
chrX	129728306	129728325	chrX:129728306-129728325	0	GGGCTACTCTGAGCTTCCTC	1	2	0	AA2	-	.
chrX	129733721	129733750	chrX:129733721-129733750	0	AGACTACCCTGCTGGGTTTCAAACTTGCAT	1	2	10	AD2	-	.
chrX	129735124	129735146	chrX:129735124-129735146	0	AAACATTTATAAAAAGCAAGCTC	2	2	3	AD1	-	.
chrX	129735812	129735832	chrX:129735812-129735832	0	GGACATCCCCAGGGGATGCTC	1	2	1	AA2	-	.
chrX	129736381	129736403	chrX:129736381-129736403	0	GAATTTGGCCTTTAGGCTAGCTT	1	2	3	AD1	-	.
chrX	129736921	129736953	chrX:129736921-129736953	0	GAACATTTACTCTTGTCTCTGCGAGGCATGTTC	2	2	13	AD1	-	.
chrX	129737175	129737202	chrX:129737175-129737202	0	GACCATGTTTGTCCTCAAAGGCTATCTT	1	2	8	AD3	-	pELS
chrX	129738436	129738468	chrX:129738436-129738468	0	CAACTTTCCCAAGGGGTACAGTGGGACTTGCCA	1	3	13	ACC2	-	.
chrX	129743474	129743499	chrX:129743474-129743499	0	AAGTATGCCCCAAATTGTGCATGTTT	1	2	6	AD2	-	.
chrX	129744619	129744638	chrX:129744619-129744638	0	GAGCTTGTTTAAATTAATTT	1	2	0	AA1	-	.
chrX	129745768	129745798	chrX:129745768-129745798	0	AAGCTTCCTTTCCTGATCCTCAAACATTCCT	1	2	11	AA2	-	.
chrX	129747203	129747226	chrX:129747203-129747226	0	AGGCTTGTGCTTTAGAACTGGCTT	1	2	4	BD2	-	.
chrX	129750646	129750675	chrX:129750646-129750675	0	GAGCTAGCTCTTCCCCAAATAACCATGTGC	1	2	10	DD1	-	.
chrX	129750776	129750795	chrX:129750776-129750795	0	GAGCAAGCTGGGACCAGCCC	3	2	0	BC2	-	dELS
chrX	129751307	129751329	chrX:129751307-129751329	0	AGACCAGCCTGACCAACATGTTG	1	3	3	BCC1	-	.
chrX	129751691	129751711	chrX:129751691-129751711	0	AAGCTTGCCTCAGGCAGATCA	1	3	1	ABC2	-	.
chrX	129751841	129751864	chrX:129751841-129751864	0	TAGCTTGCTGTTGTGGACTTTCTC	1	3	4	ACC1	-	.
chrX	129754932	129754953	chrX:129754932-129754953	0	GAGGATTCCCGAAGGCATGCTT	2	2	2	AA1	-	dELS,CTCF-bound
chrX	129755755	129755778	chrX:129755755-129755778	0	AAACAAACCCCTGCAGGCCTGCCT	1	2	4	AB2	-	.
chrX	129756140	129756171	chrX:129756140-129756171	0	GTGCAAGCCCCTTGGCCTCCATAGGCCTGCTT	1	2	12	BD2	-	dELS
chrX	129757441	129757466	chrX:129757441-129757466	0	AAGCAACCCTTTTGATGGGCTACCTT	1	2	6	AA2	-	.
chrX	129757653	129757682	chrX:129757653-129757682	0	AAAATTTTCCGGGTGTGGTGGAGCATGCTT	2	2	10	AA1	-	.
chrX	129769813	129769841	chrX:129769813-129769841	0	AAAGGAGCCCTACACTGGGGAACTTGTCA	1	3	9	ABC1	-	.
chrX	129772120	129772150	chrX:129772120-129772150	0	CAGCAACCCAGGAAGAGGAAGGGACTTGTCC	1	3	11	ACC2	-	dELS,CTCF-bound
chrX	129773149	129773178	chrX:129773149-129773178	0	GAGAAAGCCCCAGTGGTCCGTGGCAAGTCC	1	2	10	AC2	-	dELS,CTCF-bound
chrX	129776759	129776789	chrX:129776759-129776789	0	GAACAAGTGCTGGGTAAATGTAAGCTTGCCA	1	2	11	CD	-	.
chrX	129777118	129777142	chrX:129777118-129777142	0	AGAAAAGCTGGGGGAAGGCAAGTCC	1	2	5	AC1	-	.
chrX	129777921	129777951	chrX:129777921-129777951	0	GAACATCTTGGGAACAGGGGTGGACAAGCCT	1	2	11	AC1	-	dELS,CTCF-bound
chrX	129778199	129778226	chrX:129778199-129778226	0	AGACTATTTCATAGCATGAGACAATCTT	1	2	8	AA2	-	.
chrX	129781124	129781143	chrX:129781124-129781143	0	AAGCAGGCCTGAACTAGGTC	1	2	0	BD2	-	pELS,CTCF-bound
chrX	129781785	129781804	chrX:129781785-129781804	0	AGAGTAGTCCAGGCAAACCC	1	2	0	AA2	-	.
chrX	129781851	129781879	chrX:129781851-129781879	0	GAGCTTGCCTCCACACACTCTGCTAGCCC	1	2	9	CD	-	dELS
chrX	129781888	129781913	chrX:129781888-129781913	0	GGAAATGTCCCCCAGAAGCCAAGCTT	1	2	6	AD2	-	dELS
chrX	129782994	129783018	chrX:129782994-129783018	0	GGACTTGGTTCCCCTAAGGATGCTC	1	2	5	AD2	-	dELS,CTCF-bound
chrX	129783520	129783545	chrX:129783520-129783545	0	AGGCTTGCTCTTCCTAAGACCAGCTG	1	2	6	BC1	-	dELS,CTCF-bound
chrX	129787010	129787033	chrX:129787010-129787033	0	AGGCAAGCTCAGCCGGGCATGGTG	1	2	4	CD	-	.
chrX	129789181	129789205	chrX:129789181-129789205	0	AGAAAAGTCTGGGCAAGGGATGCTT	1	2	5	AA2	-	.
chrX	129793200	129793220	chrX:129793200-129793220	0	AGGCTTGCCCTGGCCTTGCCT	1	1	1	D2	-	.
chrX	129793481	129793502	chrX:129793481-129793502	0	GAGCTGGCCTGGAAACAACTCC	1	2	2	AB2	-	.
chrX	129794644	129794663	chrX:129794644-129794663	0	GGACAAGCTGCAACTTCCCC	3	3	0	ACC1	-	.
chrX	129797839	129797870	chrX:129797839-129797870	0	AGGCTGGTCTAAAAGGGTGATGAGGCAAGCTC	1	1	12	B2	-	.
chrX	129798754	129798774	chrX:129798754-129798774	0	AGACTTACTTTAGGCAACTCT	1	2	1	AA2	-	pELS
chrX	129804643	129804670	chrX:129804643-129804670	0	AAACAATATCCTAATATAGAGCTTGTTC	1	2	8	AD1	-	.
chrX	129808445	129808472	chrX:129808445-129808472	0	AGACAAGTCTATGGGAGAAGAATAGTCC	1	1	8	A2	-	dELS
chrX	129809420	129809442	chrX:129809420-129809442	0	GGACAAACCTCGAAAACATGCTA	1	2	3	AC2	-	dELS,CTCF-bound
chrX	129811093	129811118	chrX:129811093-129811118	0	AAACCTGTCCTTTGGCAATCTAGCCT	1	2	6	BD2	-	.
chrX	129811263	129811287	chrX:129811263-129811287	0	AGACATGGTACCAAGTGGCAAGCCC	1	3	5	CCD2	-	.
chrX	129811940	129811959	chrX:129811940-129811959	0	AAAAAAGTCTAGACAAGTCT	3	1	0	A1	-	.
chrX	129813617	129813637	chrX:129813617-129813637	0	AAGCATGCTGGAAAGTAGCTT	1	2	1	AC2	-	dELS
chrX	129814240	129814272	chrX:129814240-129814272	0	AAACTAGACCATGAGCTACAAAAAGACATTTCT	1	2	13	AD2	-	.
chrX	129816784	129816813	chrX:129816784-129816813	0	AAGCTTGTACCCCTTTGGTAGAATAAGTCC	1	2	10	AD2	-	.
chrX	129822874	129822904	chrX:129822874-129822904	0	AAGTATGCCTAGTGATGATATAAGCAATTTC	1	2	11	AA2	-	.
chrX	129828013	129828035	chrX:129828013-129828035	0	CACCATGTTGGCCAGGCTAGTCT	1	3	3	CCD1	-	.
chrX	129830210	129830238	chrX:129830210-129830238	0	GACCTAGTCTTATTGGACTGGGAATGCTC	1	2	9	AD2	-	.
chrX	129834098	129834130	chrX:129834098-129834130	0	TAGCATCCTTATAAAAGAAATCCTGGCAAGCTC	1	3	13	ACC2	-	.
chrX	129834831	129834860	chrX:129834831-129834860	0	TAGCTAGCTTCTTGCTACTGCAAATAGCCT	1	3	10	ACC2	-	.
chrX	129834962	129834983	chrX:129834962-129834983	0	CAGCATGTTGGGGAACATCCCT	2	3	2	ACC1	-	.
chrX	129837281	129837313	chrX:129837281-129837313	0	AACATAGTCTCTGACCTTGAAAGAGACTAGCTG	1	3	13	ACD1	-	.
chrX	129838471	129838493	chrX:129838471-129838493	0	AGACAAGCCTGGCCAACATGGTG	1	3	3	CCD1	-	.
chrX	129841691	129841723	chrX:129841691-129841723	0	GGACCAGCCCCAAACTCCCCAGAAAGCAGGTTC	1	2	13	BB2	-	.
chrX	129842271	129842298	chrX:129842271-129842298	0	GGGCTAGTATTTCTTCTTAAATAAGCCT	1	2	8	AD2	-	.
chrX	129843251	129843273	chrX:129843251-129843273	0	AAACTAACCTGGAAGACAATCTC	1	2	3	AA2	-	pELS
chrX	129843783	129843815	chrX:129843783-129843815	0	CGACTTGTCCTCCCCGGGCCGGGAGGCTGTCTC	1	3	13	ABC2	-	.
chrX	129844482	129844504	chrX:129844482-129844504	0	AAACAAGCATAAAAAGCATGTTG	1	2	3	CD	-	.
chrX	129845900	129845930	chrX:129845900-129845930	0	AAATAAGCCTCTGTAGCACTCAAACATATTT	1	2	11	AA2	-	dELS
chrX	129847711	129847737	chrX:129847711-129847737	0	GGGAAAGCCTGGATAGTAATCTTGTTC	1	2	7	AD2	-	.
chrX	129852283	129852311	chrX:129852283-129852311	0	AAGCTTTTTCATGCTGGGCAGAGTAGTCT	1	2	9	AA2	-	.
chrX	129858589	129858617	chrX:129858589-129858617	0	GAACATCCTCCTTTAGCTCAGAGATGTTT	1	2	9	AA2	-	.
chrX	129860955	129860974	chrX:129860955-129860974	0	AGACTAGCCTGGGCAACATG	2	3	0	ACD2	-	.
chrX	129861495	129861516	chrX:129861495-129861516	0	TGACTTGTCCAATGGCTTGCTA	1	3	2	CCC	-	.
chrX	129864877	129864903	chrX:129864877-129864903	0	GAGCTTGCTAAGGAGGGGGAAATGTCT	1	2	7	AC2	-	.
chrX	129865126	129865156	chrX:129865126-129865156	0	ATACTTGTTTTTTTGAGACAGAGTCTTGCTC	1	2	11	DD2	-	.
chrX	129865247	129865273	chrX:129865247-129865273	0	CAAGTAGCTGGGATTACAGGCAAGTCT	1	3	7	ACC1	-	.
chrX	129866278	129866303	chrX:129866278-129866303	0	AGGCCTGTCTAAACTTGAGGATGTCT	1	2	6	AB2	-	.
chrX	129866668	129866689	chrX:129866668-129866689	0	AGGCAAGTCTAGGAAATTGGCT	1	2	2	AD1	-	.
chrX	129868221	129868245	chrX:129868221-129868245	0	TGACAAGTCTCATTGTAGCAACTTT	1	3	5	ACC1	-	.
chrX	129871917	129871936	chrX:129871917-129871936	0	CCACATGTCCAAGCAAGTTT	4	2	0	CD	-	.
chrX	129871977	129872007	chrX:129871977-129872007	0	AGGTCTGTCTCTGGACACCTTAAACAAGCCA	1	3	11	ABC1	-	.
chrX	129872523	129872555	chrX:129872523-129872555	0	AATCCAGTCTCTCTTTAGACAGCAAACTTGTCC	1	2	13	BD4	-	.
chrX	129875367	129875396	chrX:129875367-129875396	0	GGACAAGCTTTTTCTACCAAAGGCAACGTA	1	3	10	ACD2	-	.
chrX	129875911	129875935	chrX:129875911-129875935	0	AGGCACGCTCCCTAGCAACTAGCCA	1	3	5	BCC2	-	dELS,CTCF-bound
chrX	129877136	129877165	chrX:129877136-129877165	0	GGGCAAGCTTTTACCACCAAAGGCAACTTG	1	2	10	AC3	-	dELS
chrX	129877330	129877355	chrX:129877330-129877355	0	CAACATGCTCAACAGTGGTCTTGCCA	1	3	6	CCD2	-	dELS
chrX	129878933	129878954	chrX:129878933-129878954	0	AAGCAAGTCTTGAAAGTAGCTT	1	1	2	A2	-	.
chrX	129879143	129879175	chrX:129879143-129879175	0	GGACAAGGTTATCATCTATTTAGGAACCTGTTT	1	2	13	BD2	-	.
chrX	129884614	129884636	chrX:129884614-129884636	0	AGACCAGCCTGGCCAACATGTCG	1	3	3	BCC1	-	.
chrX	129890078	129890100	chrX:129890078-129890100	0	AGACTAGCCTGGCCAACATGGTG	1	3	3	CCD1	-	.
chrX	129896520	129896547	chrX:129896520-129896547	0	GGATTTGCCATGTTGCCTCAGCTAGTCT	1	3	8	ACC1	-	.
chrX	129898243	129898262	chrX:129898243-129898262	0	AGACAAGCCTGGGCAACATG	2	3	0	ACD2	-	.
chrX	129899728	129899759	chrX:129899728-129899759	0	TAACTAGTCTTCTTCATCTCAGTAAATAGTCT	1	3	12	ACC2	-	.
chrX	129902865	129902893	chrX:129902865-129902893	0	GGACTTACTCAAAAATTATAAACTAGGTC	1	2	9	AD2	-	.
chrX	129903953	129903984	chrX:129903953-129903984	0	AAGTAAGCTCTAGGAAGCAATGGGACATATCT	1	2	12	AA2	-	.
chrX	129904786	129904806	chrX:129904786-129904806	0	GATCTTGTCCAGAGCAATTTC	1	2	1	AD3	-	.
chrX	129906130	129906162	chrX:129906130-129906162	0	GAAATTGCTTTGCGGCCCGCACGGAAATTGCTT	1	2	13	AA2	-	PLS,CTCF-bound
chrX	129906796	129906820	chrX:129906796-129906820	0	AAGCAAGCCCCAGGGAAAGTGGCTT	1	2	5	AB1	-	.
chrX	129906944	129906966	chrX:129906944-129906966	0	TGCCTTGCCTCCAGGGCTAGCTA	1	3	3	CCD1	-	.
chrX	129907139	129907162	chrX:129907139-129907162	0	TGACAAGTTTCCAAAGGCATTCAC	1	3	4	ACD2	-	.
chrX	129908673	129908702	chrX:129908673-129908702	0	GAAATTGGCTGAGAGGTCTGAGGCTAGTCT	1	2	10	AD1	-	.
chrX	129909695	129909723	chrX:129909695-129909723	0	AAAATTGCCCCTGTTCAGAATACATGCTC	1	2	9	AD2	-	.
chrX	129917439	129917466	chrX:129917439-129917466	0	AAACTAGCTCTGTTGCCTAGGGCTGTCT	1	2	8	AB1	-	.
chrX	129919789	129919821	chrX:129919789-129919821	0	AAACTTGTTCGGCCGGGTGTGGTGGCTATGCTT	2	2	13	AD1	-	.
chrX	129920178	129920210	chrX:129920178-129920210	0	GACCCTGTCTAAAAAAAAAAATGAAACTTGTTC	1	2	13	BD4	-	.
chrX	129920941	129920968	chrX:129920941-129920968	0	AGGCAAGTCCAAAGGGGGAGAGGAGCTT	1	2	8	AB1	-	.
chrX	129922283	129922305	chrX:129922283-129922305	0	AAACCTGCCTAGGAAACTAGCTA	1	2	3	BC2	-	.
chrX	129922608	129922635	chrX:129922608-129922635	0	GGTCTTGCTCTGTTGCCCAGGCTGGTCT	1	2	8	BD3	-	.
chrX	129923250	129923271	chrX:129923250-129923271	0	AAGACAGTTTAGAAGCATGTCA	2	3	2	ABC1	-	.
chrX	129923570	129923602	chrX:129923570-129923602	0	AAGCCAGCCCCTCCAGACTCTTGAGACTAGTGT	1	2	13	BD3	-	.
chrX	129924876	129924900	chrX:129924876-129924900	0	AAGCAAGTTCAGAGGGGACTATTCC	1	1	5	A1	-	.
chrX	129925303	129925328	chrX:129925303-129925328	0	AGAATAGTATAGGGCCAGGCTAGTCC	1	2	6	AD1	-	.
chrX	129935186	129935218	chrX:129935186-129935218	0	AAGCATGCTGGAGGCTGTGGAGTGGACTTGCTT	2	1	13	C2	-	pELS
chrX	129935749	129935778	chrX:129935749-129935778	0	AAGCTAGCCCTCCCAGGTGGGGACCAGCCA	1	2	10	BC1	-	.
chrX	129937895	129937925	chrX:129937895-129937925	0	CAGCTTGCCTCAAAGGGTGCCAAACAGGCTG	1	3	11	BCC1	-	.
chrX	129937958	129937978	chrX:129937958-129937978	0	TGACATGCTTTGTGCATGCTT	2	2	1	CD	-	.
chrX	129940378	129940409	chrX:129940378-129940409	0	GAGCATCTTCCACTGGAGTTCTGGACCTGCCC	1	2	12	AB2	-	.
chrX	129940428	129940457	chrX:129940428-129940457	0	GAGCTTGCCTGCCTGCCTATAAGAAAGTGT	1	2	10	AD1	-	.
chrX	129945136	129945160	chrX:129945136-129945160	0	AAGCTAGTGCTCAAGAAACATCCTT	1	2	5	AD2	-	.
chrX	129945866	129945898	chrX:129945866-129945898	0	AGACGTGTTTCTCCATGTTGGTCAGGCTGGTCT	1	2	13	BB2	-	.
chrX	129946885	129946914	chrX:129946885-129946914	0	GAGCATGTCTGCTGAGCTTCAGGCTTTCCC	2	1	10	A1	-	.
chrX	129947887	129947919	chrX:129947887-129947919	0	GGACTGGCCTCCAAGGAATCCTTGAGGAAGCCC	1	2	13	AB2	-	.
chrX	129948636	129948658	chrX:129948636-129948658	0	AGACAAGCCTGGCCAACATGGTG	1	3	3	CCD1	-	.
chrX	129953414	129953441	chrX:129953414-129953441	0	GGACATGCTCCGGGGGCGGAGGCAGCTT	2	2	8	AB1	-	dELS
chrX	129955626	129955652	chrX:129955626-129955652	0	GAACTTGTCTCTACAAAAAACATGTTT	2	0	7	0	-	.
chrX	129958354	129958373	chrX:129958354-129958373	0	CGGCTTGTGCAGACTAGCCG	2	3	0	CCD2	-	.
chrX	129960873	129960902	chrX:129960873-129960902	0	GGACTGGCTCTGTACATGCTGGGCATTCCC	1	2	10	AB2	-	dELS
chrX	129961173	129961193	chrX:129961173-129961193	0	GAACTAGTCGTATACTAGTTG	1	3	1	CCD2	-	.
chrX	129961426	129961447	chrX:129961426-129961447	0	GGGCCAGCCCTAGGGCAAGCTG	1	2	2	BC2	-	dELS,CTCF-bound
chrX	129963360	129963391	chrX:129963360-129963391	0	AGGCTTGGCATCCCAGCTTGGGGGGCTAGCTG	1	3	12	CCD2	-	.
chrX	129963663	129963691	chrX:129963663-129963691	0	AAATTAGCTTGGTGTGGTGATGCATGCCT	1	2	9	AD2	-	.
chrX	129967390	129967409	chrX:129967390-129967409	0	CATATTGCCCAGGCTAGTCT	2	3	0	ACD1	-	.
chrX	129968012	129968031	chrX:129968012-129968031	0	TATGTTGCCCAGGCTTGTCT	2	3	0	ACD1	-	.
chrX	129968466	129968485	chrX:129968466-129968485	0	TGGCTAGCTCAGGCTGATCT	1	3	0	ABC2	-	.
chrX	129970818	129970837	chrX:129970818-129970837	0	AAACATGCCTGTGCAAGTAT	3	2	0	DD1	-	.
chrX	129972223	129972242	chrX:129972223-129972242	3	GGACAAGCTTGGGCAAGTCA	4	1	0	C1	-	.
chrX	129974340	129974365	chrX:129974340-129974365	0	CAGCTTCTCCACTGTAAAACAAGTCC	1	2	6	AC1	-	.
chrX	129976256	129976277	chrX:129976256-129976277	0	CAGCAAGCTGAAGGGCTTGACC	1	3	2	CCD1	-	.
chrX	129977703	129977722	chrX:129977703-129977722	0	GAACTTTCCCAAACAACCCT	1	2	0	AA2	-	.
chrX	129978828	129978860	chrX:129978828-129978860	0	AGAAAAGCCACTGCAGCCTTAGATAACTTGCTC	1	3	13	ACC1	-	.
chrX	129981691	129981717	chrX:129981691-129981717	0	CGGCTAGCCTTGGAGGGAAAGTAGCCA	1	3	7	ACC2	-	pELS
chrX	129982261	129982286	chrX:129982261-129982286	0	AGTCTAGCTTTTTGCCCGGCTTGCTG	1	3	6	CCD1	-	.
chrX	129984927	129984950	chrX:129984927-129984950	0	AGGCATCCTTTGGCGAGCAAGCAT	1	2	4	AD2	-	.
chrX	129986288	129986313	chrX:129986288-129986313	0	AGAAAAGCTAAGGCCCTGGCAAGCTC	1	3	6	ACC1	-	.
chrX	129988288	129988316	chrX:129988288-129988316	0	AAGCAATCTTTTATGATGAGAACTTTCTT	1	2	9	AA2	-	.
chrX	129988687	129988714	chrX:129988687-129988714	0	GGGAAAGCTTTGTGTTTTGGGCTTCTTT	1	2	8	AA2	-	.
chrX	129989120	129989141	chrX:129989120-129989141	0	AGGCAAGTCACTTAACTTACTT	1	3	2	ACC1	-	.
chrX	129990702	129990723	chrX:129990702-129990723	0	CAACATGCTAGGAAGAAAGCTT	1	3	2	ACC2	-	.
chrX	129994978	129994999	chrX:129994978-129994999	0	TAAAGTGTTTGGGGGCATGTCT	2	3	2	ABC1	-	.
chrX	129995636	129995658	chrX:129995636-129995658	0	CGGCATGTTGGCCAGGCTGGTCT	1	3	3	BCC1	-	.
chrX	129998461	129998483	chrX:129998461-129998483	0	TGGCATGCCTGCAAGGCTTTTCC	1	2	3	AC2	-	.
chrX	130001434	130001459	chrX:130001434-130001459	0	AAACATGCCTTGTCCCCAACTAACCA	1	3	6	ACC1	-	.
chrX	130003130	130003157	chrX:130003130-130003157	0	GGGCAACCTCCTGCCTTAGGACTTTCTC	1	2	8	AA2	-	.
chrX	130004075	130004102	chrX:130004075-130004102	0	AGGCAAGCTCATTGGATAAAGGTTTTTC	1	2	8	AA1	-	.
chrX	130007332	130007364	chrX:130007332-130007364	0	AAAAGTGTTTTCCTTTACATATGAAGCATGTCC	1	2	13	AB4	-	.
chrX	130010309	130010333	chrX:130010309-130010333	0	TGGCAAGTCTAGTGGGAACACGCTT	1	2	5	BC2	-	.
chrX	130010563	130010590	chrX:130010563-130010590	0	GAACAAGCCTTTCCCCCTCGGTTAGCCC	1	2	8	AC1	-	.
chrX	130010846	130010874	chrX:130010846-130010874	0	AAATTAGCCAGGCGTGGTGGAGCATGCCT	1	2	9	AC1	-	.
chrX	130012006	130012032	chrX:130012006-130012032	0	AAACATGTCTCTGCTCTAGGCAAGACA	1	2	7	CD	-	.
chrX	130013027	130013048	chrX:130013027-130013048	0	GCACAAGTCAGAAGACAAGCCT	1	2	2	CD	-	.
chrX	130013475	130013499	chrX:130013475-130013499	0	GGGCTTGTTCCAGTCCAAGTTGCCA	1	3	5	ACC2	-	.
chrX	130015489	130015514	chrX:130015489-130015514	0	AAACTTGCCGGATTGCTGCCAAGCCT	1	3	6	CCD2	-	.
chrX	130015752	130015784	chrX:130015752-130015784	0	GAGCTGGTCCTGGCCACCCCCCAGAACCTGCCT	1	2	13	BB2	-	.
chrX	130016983	130017011	chrX:130016983-130017011	0	GAACAACTTGAAGTTCTGTTAGCAAGCTT	1	3	9	ACC2	-	.
chrX	130018902	130018921	chrX:130018902-130018921	0	GGGTTTGTTTGAAATAGCCC	1	2	0	AA2	-	.
chrX	130018928	130018954	chrX:130018928-130018954	0	GGGCTTGGCCAAGAGTGAAAATAGTCT	1	2	7	AD2	-	.
chrX	130019768	130019787	chrX:130019768-130019787	0	AAAACAGCTCAAGCAAGTTT	3	2	0	AB4	-	.
chrX	130021435	130021459	chrX:130021435-130021459	0	GGTCTAGGCTCAAAGAAACAAGTTT	1	2	5	DD1	-	.
chrX	130022170	130022196	chrX:130022170-130022196	0	GAGGTTGCCCTCCTCTGGGACCTGCTC	1	2	7	AB2	-	.
chrX	130023448	130023480	chrX:130023448-130023480	0	GGTCAACCTCTAGGGACTAAAAAAAGCTAGCCC	1	2	13	AD1	-	.
chrX	130025139	130025159	chrX:130025139-130025159	0	CACCATGCCCAGGACAAGTCT	2	2	1	CD	-	.
chrX	130027608	130027636	chrX:130027608-130027636	0	GGGCATGGCTCCACCTCAAGAGCTTGTGC	1	2	9	DD2	-	.
chrX	130028968	130028987	chrX:130028968-130028987	0	AGGCATTCTCAAACTAGTTC	3	1	0	A2	-	.
chrX	130030071	130030091	chrX:130030071-130030091	0	AGACAAGACTCAAGCTTATTT	1	2	1	AD2	-	.
chrX	130035064	130035096	chrX:130035064-130035096	0	GATCATGTTTGAGGGGCGAGGCTGAGCTAACCC	1	2	13	AD3	-	.
chrX	130037446	130037468	chrX:130037446-130037468	0	AGGCTTGTTCCCGGGGCTGGACC	1	2	3	BD4	-	.
chrX	130039983	130040002	chrX:130039983-130040002	0	AGTCTAGCTTGGGCATGCTC	4	1	0	D1	-	.
chrX	130042058	130042082	chrX:130042058-130042082	0	TAACTTGTCCTGGCTGAGCACCTTT	1	3	5	ABC2	-	.
chrX	130045215	130045243	chrX:130045215-130045243	0	AAGCTGGCTGAAGGAAAACAGACTTGTTT	1	2	9	BC1	-	.
chrX	130047695	130047717	chrX:130047695-130047717	0	CGGCATGTTGGTTAAGCAAGCAC	1	3	3	CCD1	-	.
chrX	130048867	130048891	chrX:130048867-130048891	0	GGGCTTGCCTCTTCTGGACATTTCA	1	2	5	AC3	-	dELS
chrX	130051948	130051975	chrX:130051948-130051975	0	TTTCATGTTTGAACTCTCAGACAAGCCT	1	3	8	CDD2	-	.
chrX	130052133	130052165	chrX:130052133-130052165	0	AGGCTAGCCTGCCCTTTTAGCCCAGAGTAGTCA	1	2	13	AC1	-	.
chrX	130053948	130053976	chrX:130053948-130053976	0	GAGCTTGCTGTCATTTGGGAGAAATGTTC	1	2	9	AC2	-	.
chrX	130058451	130058474	chrX:130058451-130058474	0	GAATAAGCCTCCTTAAGGAAGTCC	1	2	4	AA2	-	dELS
chrX	130061934	130061961	chrX:130061934-130061961	0	GAAGTTGCTTTAGGGGTAGAGGATGTTC	1	2	8	AA2	-	.
chrX	130063336	130063361	chrX:130063336-130063361	0	AGGCATGTTCACAGGCCAGCAAATCC	1	2	6	AC1	-	.
chrX	130064815	130064847	chrX:130064815-130064847	0	AAACCAGTTTTCAGGTGGGGGCGGGGCTACCCC	1	2	13	AB3	-	.
chrX	130065241	130065266	chrX:130065241-130065266	0	AAACTTGGCAGGAGGGAGGCAAGCTC	1	2	6	CD	-	.
chrX	130068279	130068300	chrX:130068279-130068300	0	TAACTTGCTCCAAGACCAGCCA	1	3	2	BCC2	-	.
chrX	130068638	130068657	chrX:130068638-130068657	0	GAAGTAGTTGGAGCTAGCCG	3	3	0	ACC1	-	.
chrX	130070899	130070920	chrX:130070899-130070920	0	GAGCAAGCTAAGAGGAAAGTTA	1	3	2	ACC2	-	.
chrX	130073230	130073258	chrX:130073230-130073258	0	AGGCATGTGCCACCACGCCAGGCTAATTT	1	2	9	AD2	-	.
chrX	130073653	130073681	chrX:130073653-130073681	0	AGGCTTGCGCCACCACGCCCAGCAAGTTT	1	2	9	CD	-	.
chrX	130074456	130074481	chrX:130074456-130074481	0	CAACTTTTTGGCTGGTGGACTTGCCC	1	3	6	ACC2	-	.
chrX	130075255	130075280	chrX:130075255-130075280	0	CACCATGCCCAGCCAAGGGCAAGCTT	1	2	6	CD	-	.
chrX	130089646	130089674	chrX:130089646-130089674	0	TGACTTGCTCAAGGTGACACAGCTAGTTG	1	3	9	CCC	-	dELS
chrX	130092686	130092705	chrX:130092686-130092705	0	GGACTAGCCCAGGGTGGCTT	3	2	0	AB1	-	.
chrX	130096062	130096082	chrX:130096062-130096082	0	AAACATGTTTGTAGCAAGTTA	3	2	1	CC	-	.
chrX	130097096	130097115	chrX:130097096-130097115	0	AGACAAGCCTAGACAACATG	2	3	0	ACD2	-	.
chrX	130098221	130098250	chrX:130098221-130098250	0	CAGCTTGCTCAAGCTGGAGAGGGCATGCGT	1	2	10	CD	-	dELS
chrX	130102221	130102241	chrX:130102221-130102241	0	GAAAATGTTATGGACAAGTCA	2	3	1	ACC1	-	.
chrX	130102275	130102295	chrX:130102275-130102295	0	AAACTAGCCAAAAACAACTTC	1	2	1	AC2	-	.
chrX	130105192	130105216	chrX:130105192-130105216	0	TGGCAACTCAAGGGAAAGCTTGCTC	1	3	5	ACC2	-	.
chrX	130108720	130108750	chrX:130108720-130108750	0	AGGAATGCCAGACATAGTTGCAAACAAGCCA	1	3	11	ACC1	-	pELS,CTCF-bound
chrX	130111372	130111401	chrX:130111372-130111401	2	AGACTTGCTTGACGCCTTTGGGCCAAGCCC	1	1	10	D2	-	pELS,CTCF-bound
chrX	130112209	130112231	chrX:130112209-130112231	0	AATCAAGTCCCCAAAACAAGCAC	1	2	3	DD3	-	.
chrX	130112229	130112257	chrX:130112229-130112257	0	CACTTTGTCTTTTCCAAGCGGGCATGCTT	1	3	9	ACD1	-	.
chrX	130114324	130114356	chrX:130114324-130114356	0	AAGCTAGCCCCACCCCCCTTGATGAAAAAGGCT	1	2	13	AD1	-	dELS
chrX	130115997	130116020	chrX:130115997-130116020	0	GTGTTTGTTCTAAAAAGCTTGTTG	1	3	4	ACD1	-	.
chrX	130116844	130116875	chrX:130116844-130116875	0	AGACATGCCTGACTGGGGCTCTTGGAAAGCCA	1	3	12	ACC2	-	.
chrX	130121910	130121935	chrX:130121910-130121935	0	GAACAAGTGAGAACATGGGCTTGCTT	1	2	6	CD	-	.
chrX	130122476	130122497	chrX:130122476-130122497	0	TTGCAAGCTTCCTGACTTGCTT	1	3	2	CCD1	-	.
chrX	130129467	130129495	chrX:130129467-130129495	0	GAGAAAGTCTGCTGAATAAAAAAATGCTC	1	2	9	AA2	-	.
chrX	130129796	130129824	chrX:130129796-130129824	0	AGCCAAGTCCCAAGTGAAAAAGAATGTTC	1	2	9	AD2	-	.
chrX	130130261	130130281	chrX:130130261-130130281	0	AGGCCTGCTTCAAGCTACTTC	1	2	1	AB3	-	.
chrX	130131105	130131127	chrX:130131105-130131127	0	AGACATGTGTGGGAGAGAAGTCC	1	2	3	AD2	-	.
chrX	130134024	130134044	chrX:130134024-130134044	0	CAAGGAGTTCGAGACAAGCCT	1	3	1	ABC1	-	.
chrX	130135986	130136007	chrX:130135986-130136007	0	AGACTTGTTCACAGGCTAGGGA	1	3	2	CDD3	-	.
chrX	130137489	130137512	chrX:130137489-130137512	0	AAGCATCCTCCTGAAAAGATGCCC	1	2	4	AA2	-	.
chrX	130137545	130137569	chrX:130137545-130137569	0	AAACTAGTTGCCATGAAACATTCCA	1	3	5	ACC1	-	.
chrX	130138611	130138636	chrX:130138611-130138636	0	AGGCCAGTTCGCTACCAAGGAAGCCC	1	2	6	AB2	-	.
chrX	130139648	130139676	chrX:130139648-130139676	0	TGACTTGTTCAAGGCCAGATAACAAGTCT	1	2	9	CC	-	pELS
chrX	130140018	130140039	chrX:130140018-130140039	0	CAGCTTGCCTCACAGCAGGCTT	1	3	2	BCC1	-	dELS,CTCF-bound
chrX	130143511	130143531	chrX:130143511-130143531	0	AAGCATGCCTCAAGTGTGTTC	2	2	1	AB1	-	.
chrX	130144876	130144903	chrX:130144876-130144903	0	GAGTATGTTCCTAACGAAGGACAATCCT	1	2	8	AA2	-	.
chrX	130145760	130145786	chrX:130145760-130145786	0	GGGCAATTTTGCTCCCAGGGGATGTTT	1	2	7	AA2	-	.
chrX	130146849	130146868	chrX:130146849-130146868	4	GGACATGTCTAGGCAAGTAT	4	1	0	D1	-	.
chrX	130148903	130148928	chrX:130148903-130148928	0	AAGCTTGCCTTTTAAGAGACTTTTTT	1	1	6	A1	-	.
chrX	130149586	130149616	chrX:130149586-130149616	0	GAGAAAGTTTATTTCACCATACAGCTAGCTC	1	2	11	AC2	-	.
chrX	130151840	130151867	chrX:130151840-130151867	0	AGACTAGCCTGGCCAAAAGAGCAAACCC	1	1	8	A1	-	.
chrX	130156518	130156549	chrX:130156518-130156549	0	GATTTTGCCCCCTGATGCACCAGAGCTAGCCA	1	3	12	ACD1	-	.
chrX	130156577	130156602	chrX:130156577-130156602	0	GAACATGCCATCGCTGGAACAAGTTG	1	2	6	CC	-	.
chrX	130157808	130157831	chrX:130157808-130157831	0	GGGCAGGTGTGGTGGGGCATGCTT	2	2	4	BD1	-	.
chrX	130158521	130158543	chrX:130158521-130158543	0	TAACAAGTTCCCAGGGGATGCTG	1	3	3	ACC2	-	.
chrX	130158770	130158802	chrX:130158770-130158802	0	AAATTTGTGTTGGGCTGCAGGTTGGACAAGCTT	1	2	13	AD1	-	.
chrX	130159414	130159439	chrX:130159414-130159439	0	AAACTTATCTCAATCTGGGCAAGCTT	1	1	6	A2	-	.
chrX	130160298	130160319	chrX:130160298-130160319	0	AAACATGCCTTTTCACTTGTCT	2	2	2	CD	-	.
chrX	130161176	130161205	chrX:130161176-130161205	0	AGACTTGTTTCCTGAGGGTCAAACTGATTT	1	2	10	AB4	-	.
chrX	130162442	130162464	chrX:130162442-130162464	0	AGGCAACTTTTGGAAACATGATC	1	2	3	AD2	-	dELS
chrX	130163158	130163186	chrX:130163158-130163186	0	AAATTAGCCCGGCGTGGTGGTGCATGCCT	1	2	9	AD2	-	.
chrX	130164615	130164635	chrX:130164615-130164635	0	AAGCAGGCTCAAGCCATGCTC	1	2	1	BD2	-	.
chrX	130167177	130167203	chrX:130167177-130167203	0	TAACATTTTTCATTGTTAAACATGTTG	1	3	7	ACC2	-	.
chrX	130169721	130169747	chrX:130169721-130169747	0	TGACAAGTTTTTGCTAGAAGCTTACAT	1	3	7	ACD2	-	.
chrX	130170885	130170907	chrX:130170885-130170907	0	TGGCTAGCCCCGTAAACAAAGTC	1	3	3	ACD2	-	pELS,CTCF-bound
chrX	130172562	130172590	chrX:130172562-130172590	0	TGACAGGTCCTGCCAGGAAAAGCATGTTG	1	3	9	BCC2	-	pELS,CTCF-bound
chrX	130172928	130172960	chrX:130172928-130172960	0	GGTCCAGCCCTTCGTAATAGACAAAACTTGTTT	1	2	13	BD4	-	.
chrX	130174425	130174457	chrX:130174425-130174457	0	GACCATGCTGGCAGGCGAGAGACCAGCATGTCT	1	3	13	CCD1	-	dELS
chrX	130174525	130174544	chrX:130174525-130174544	0	TGGCTAGCCTGAAGTTGTTC	2	2	0	AC2	-	dELS
chrX	130176794	130176814	chrX:130176794-130176814	0	CAGCTAGTTGAAAACAGGTTT	1	3	1	BCC1	-	.
chrX	130176820	130176851	chrX:130176820-130176851	0	AAACTTTTCCCATCATCCACTGGGGCATGCTC	1	1	12	A2	-	.
chrX	130177014	130177033	chrX:130177014-130177033	0	GGGCTTGCTGAAGCTCGCCC	3	2	0	BC2	-	.
chrX	130177118	130177148	chrX:130177118-130177148	0	GGGCCTGCCCCCGGCCACCCATGGCATGTTG	1	3	11	BCC1	-	.
chrX	130181746	130181768	chrX:130181746-130181768	0	AGACTAGCCTGGCCAACATGGTG	1	3	3	CCD1	-	.
chrX	130182102	130182121	chrX:130182102-130182121	0	AGACTAGCCTAGGCAACATA	2	3	0	ACD2	-	.
chrX	130184435	130184459	chrX:130184435-130184459	0	GGGCATGCTGTGCCCCCACTAGTCC	1	3	5	CCD2	-	.
chrX	130184528	130184554	chrX:130184528-130184554	0	AAATTTGCTGATGCCCACAACATGCTC	1	3	7	ACC1	-	.
chrX	130185100	130185126	chrX:130185100-130185126	0	AGATATGTTTTTCTAGAGAGCAAGTGC	1	2	7	AD3	-	dELS
chrX	130186576	130186595	chrX:130186576-130186595	0	AGGCTTGTCTACAATAGCTC	2	2	0	AD1	-	dELS
chrX	130186777	130186796	chrX:130186777-130186796	0	GAGCTTGTCTAGTCCTGCCT	2	2	0	BD1	-	.
chrX	130191577	130191599	chrX:130191577-130191599	0	AGACAAGCCTGGCCAACATGGCG	1	3	3	CCD1	-	.
chrX	130197947	130197971	chrX:130197947-130197971	0	GAGGAAGCTGAGACTGAACAAGTTC	1	2	5	AC1	-	.
chrX	130202987	130203017	chrX:130202987-130203017	0	AAACTTGTTTTAAGTTCTGTAAGAAGAGTTT	1	2	11	AB1	-	.
chrX	130203159	130203179	chrX:130203159-130203179	0	AGACAATTCTAAGAAATGTCT	1	2	1	AA2	-	.
chrX	130204854	130204876	chrX:130204854-130204876	0	GAGCTAGTGTCATAAACTTGGCT	1	2	3	DD2	-	dELS
chrX	130210805	130210829	chrX:130210805-130210829	0	AGGCAAGATTAGCCAGGATTAGCCT	1	2	5	AD2	-	dELS
chrX	130210996	130211020	chrX:130210996-130211020	0	AAGCTAGTTTGAGAAGCACTAGCCC	1	1	5	D2	-	dELS
chrX	130211122	130211152	chrX:130211122-130211152	0	TGGCTAGCTGTAATTCCAAGAAAACATCCTC	1	3	11	ACC1	-	.
chrX	130212760	130212779	chrX:130212760-130212779	0	AAACAAGCCTGAAAATATCT	2	2	0	AA1	-	.
chrX	130212874	130212903	chrX:130212874-130212903	0	GGGTTAACTTAAAAAAAGTGGGACATGTCT	2	2	10	AA1	-	dELS
chrX	130213527	130213546	chrX:130213527-130213546	0	TAGCAAGACTAAGCATGCCT	4	2	0	CD	-	.
chrX	130214930	130214957	chrX:130214930-130214957	0	AAAAAAGTCCCATAGAAAAAACAAATTT	1	2	8	AA2	-	.
chrX	130215105	130215129	chrX:130215105-130215129	0	AAACTTGCTTTCAATAGGATAACTC	1	2	5	AA1	-	.
chrX	130215464	130215485	chrX:130215464-130215485	0	AAATTTGCTTTGAAACAAGCTA	1	2	2	AC2	-	.
chrX	130216214	130216243	chrX:130216214-130216243	0	AAACATTTCCAATGGGGCAAAAAATAGTCT	1	2	10	AA2	-	.
chrX	130219075	130219102	chrX:130219075-130219102	0	AGACATACTCGCATTCAAAAGCATGTAC	1	2	8	AD2	-	.
chrX	130219617	130219641	chrX:130219617-130219641	0	AAACTTGCTTCTCTGAGAGTAGATT	1	2	5	AD1	-	.
chrX	130222984	130223013	chrX:130222984-130223013	0	TAACTTGTTCCAAGGGTAGAGAAAAAGTTA	1	3	10	ACC2	-	.
chrX	130223254	130223276	chrX:130223254-130223276	0	CACCATGTTGGCCAGGCTAGTCT	1	3	3	CCD1	-	.
chrX	130226616	130226647	chrX:130226616-130226647	0	GAACAACTTTGCTTTCTGTCCAGAACAAATCT	1	2	12	AA2	-	.
chrX	130226825	130226857	chrX:130226825-130226857	0	TAGCAAGTTCTTAGTGTTTTCATGGGCTGCTCT	1	3	13	ABC2	-	.
chrX	130232035	130232056	chrX:130232035-130232056	0	AAAAAAGCTTAAAAGGTAGTTT	1	2	2	AA2	-	.
chrX	130233054	130233082	chrX:130233054-130233082	0	CAACATGTATGGATTTGGAAAACATGCTA	1	3	9	CCD2	-	.
chrX	130245769	130245790	chrX:130245769-130245790	0	AGACATATTTGAGGACTTTTTT	1	2	2	AA2	-	.
chrX	130246173	130246195	chrX:130246173-130246195	0	GGACATGTTTTGCTAGAAAGCCA	1	3	3	ACC2	-	.
chrX	130254048	130254080	chrX:130254048-130254080	0	AAACAAATTTACAAGAAAAAAGCAAACAACCCC	1	2	13	AA2	-	dELS
chrX	130257433	130257460	chrX:130257433-130257460	0	AGAGATGCTTAAAAGGAAGAAAAAGCTT	1	2	8	AA2	-	.
chrX	130259174	130259200	chrX:130259174-130259200	0	ATACATGTTCAACTCCAAAGTAAGCTC	1	2	7	AD2	-	.
chrX	130259627	130259656	chrX:130259627-130259656	0	AAACATTTCATATCTATTACTGACATGTTT	1	3	10	ACC2	-	.
chrX	130262050	130262073	chrX:130262050-130262073	0	CAAGTAGTCTATATAAACAAGTCA	1	3	4	ACC1	-	.
chrX	130268204	130268232	chrX:130268204-130268232	0	AGGGAAGTCCCTTTGGCCAGAACAAGGTT	1	2	9	AD3	-	pELS,CTCF-bound
chrX	130270809	130270828	chrX:130270809-130270828	0	AAACCAGCCCAGACCTGTTT	2	2	0	BB2	-	.
chrX	130272782	130272804	chrX:130272782-130272804	0	CAACATGTTGGCCAGGCTGGTCT	1	3	3	BCC1	-	.
chrX	130274487	130274507	chrX:130274487-130274507	0	AGAGAAGTTTGAAGCAAGTCA	1	2	1	AC2	-	.
chrX	130276632	130276652	chrX:130276632-130276652	0	GAGCTAGTCCCAAGGATGATC	2	2	1	AD1	-	.
chrX	130276994	130277015	chrX:130276994-130277015	0	AGGCTTGCTCTTAAGCTTGAGT	1	2	2	DD4	-	.
chrX	130278262	130278291	chrX:130278262-130278291	0	GGGCTTGTCTCCTTCACTATAGGCAACTTT	1	1	10	A1	-	.
chrX	130278821	130278844	chrX:130278821-130278844	0	CAACTAGCCCTCCCCGACCTGCCC	1	3	4	BCC2	-	.
chrX	130278980	130279001	chrX:130278980-130279001	0	TGGCTAGTTTGGCAGCAACCCT	1	3	2	ACC1	-	.
chrX	130279699	130279718	chrX:130279699-130279718	0	AATCTTGCTTGAAGAAGCCC	2	2	0	AD2	-	.
chrX	130280537	130280565	chrX:130280537-130280565	0	TGGCAAGCTGGCCAGGAGAAAGCAGGTCC	1	3	9	BCC1	-	.
chrX	130282542	130282573	chrX:130282542-130282573	0	AGCCATGTTTTGTGGCAGGCTGGAGGAAGCCT	1	2	12	AD2	-	.
chrX	130285927	130285949	chrX:130285927-130285949	0	AAGCAGGTCTGCCAAGCCTGCTC	1	2	3	BB2	-	.
chrX	130285996	130286024	chrX:130285996-130286024	0	GAACCAGTCCAGAAGAGAGGAACTTATCC	1	2	9	AB3	-	.
chrX	130288941	130288963	chrX:130288941-130288963	0	TAACCTGTTCAGATGACAAGCCC	1	3	3	BCC1	-	.
chrX	130289706	130289738	chrX:130289706-130289738	0	GAACAAGTTTCAGATTCAAGCCAAGTCATTTTT	2	2	13	AD1	-	.
chrX	130289929	130289951	chrX:130289929-130289951	0	AAGCATGCTTCTGGTCCTTGCCT	1	2	3	DD1	-	.
chrX	130291289	130291311	chrX:130291289-130291311	0	GATATTGCCTCTCAGACATGTCT	1	2	3	AD4	-	.
chrX	130296493	130296524	chrX:130296493-130296524	0	CAGCAGGTTTGGCACCAATGGGAAGCTTGTCA	1	3	12	BCC2	-	.
chrX	130296939	130296961	chrX:130296939-130296961	0	CAGCATGTCAGCAGAACATGTAC	1	3	3	CCD1	-	dELS
chrX	130301047	130301070	chrX:130301047-130301070	0	AGACAAGTTTCAGTGCAATTGTTT	1	2	4	AD1	-	.
chrX	130301339	130301365	chrX:130301339-130301365	0	CAACTTGCTGTCTCCCTAGATTTGCTT	1	3	7	ACC2	-	.
chrX	130308449	130308473	chrX:130308449-130308473	0	AGATTTGTTTATTCCAGACATTCCT	1	2	5	AA2	-	.
chrX	130308838	130308864	chrX:130308838-130308864	0	AAGCTAGCCAGCTGTAATGGCATGTGT	1	3	7	CCD1	-	.
chrX	130313679	130313703	chrX:130313679-130313703	0	GGACAAGTATTATGTAAGCATGTTT	1	1	5	D2	-	.
chrX	130314723	130314754	chrX:130314723-130314754	0	AGACTTGTCTATTTCTGTAAAAAAGGTATTTT	1	2	12	AA1	-	.
chrX	130323659	130323688	chrX:130323659-130323688	0	TAACATTTTTATTTTGAGAATAGCAAGCTT	1	3	10	ACC2	-	.
chrX	130324709	130324740	chrX:130324709-130324740	0	ACACTTGCTTATGAAACCTTCAAGGCATATTC	1	2	12	AD3	-	.
chrX	130324874	130324901	chrX:130324874-130324901	0	GAACAAGATCGTGGTTTTGAAATTGTTT	1	2	8	AD2	-	.
chrX	130325292	130325320	chrX:130325292-130325320	0	AGGCTGGCCTCAAATTCCTGAGCAATCCT	1	2	9	AB2	-	.
chrX	130326051	130326077	chrX:130326051-130326077	0	AAGCTTTTCTGTTTGGACAACATGTTA	1	3	7	ACC2	-	.
chrX	130327932	130327958	chrX:130327932-130327958	0	AAATTAGCCAGGCGTGTTGGCATGTCC	1	3	7	ACC1	-	.
chrX	130328459	130328487	chrX:130328459-130328487	0	GGACACCTCTGCTTTGTGTGGGCTTGCTT	1	2	9	AB1	-	.
chrX	130330635	130330666	chrX:130330635-130330666	0	AAGCATGTTTAGAATTCCATGGGAACAAACAA	1	3	12	ACD2	-	.
chrX	130332511	130332530	chrX:130332511-130332530	0	AATCATGTTAAAACTTGCTA	4	3	0	CCD1	-	.
chrX	130335136	130335156	chrX:130335136-130335156	0	AGGCTAGTCTTGAACAACTAA	1	3	1	ACD2	-	.
chrX	130336814	130336843	chrX:130336814-130336843	0	AGTCAAGTCTTAAGATAAAAATACAAGTCT	1	2	10	DD2	-	.
chrX	130342483	130342510	chrX:130342483-130342510	0	GGGCTTGCCTAGGGAAAAAAGAATGCAT	2	2	8	AD1	-	.
chrX	130343140	130343164	chrX:130343140-130343164	0	GAAAAAGTTTTGGAGAGACAACTTT	1	2	5	AA2	-	.
chrX	130343910	130343938	chrX:130343910-130343938	0	TAACTTGCCCAAGGTCACAGAACTAGTAA	1	3	9	CCD1	-	.
chrX	130345370	130345396	chrX:130345370-130345396	0	AAGCTCGCCTTATTTTGAAAATTGTCT	1	2	7	AB2	-	.
chrX	130349249	130349279	chrX:130349249-130349279	0	AGAATTGCTCCTGCGTTGCTAAGACAAGCAT	1	2	11	AD3	-	.
chrX	130349465	130349491	chrX:130349465-130349491	0	GAGCTTGTTCTAACTTGGAATAAATCT	1	2	7	AA1	-	.
chrX	130349518	130349540	chrX:130349518-130349540	0	AGACCTGTTCTTCAAATTTGTCC	1	2	3	AB2	-	.
chrX	130358660	130358684	chrX:130358660-130358684	0	AAGCTTGTTCCAAGGGAGCATGATT	2	1	5	D1	-	.
chrX	130359977	130360007	chrX:130359977-130360007	0	GAACAAGTCCCTAATACCTAATATCTAGCCC	1	2	11	CD	-	.
chrX	130360177	130360200	chrX:130360177-130360200	0	CACCATGCCTGGCCAGGCTAGTTT	1	2	4	CD	-	.
chrX	130361446	130361468	chrX:130361446-130361468	0	AGACATGTTTTATTTGCATGTTA	1	3	3	CCD2	-	.
chrX	130361503	130361534	chrX:130361503-130361534	0	AAATATGTTTGCATTTTTCTTCAAACGTGCTC	1	2	12	AB2	-	.
chrX	130366681	130366701	chrX:130366681-130366701	0	GGACTTTTTTTTAACTTGTCA	1	3	1	ACC2	-	.
chrX	130369721	130369750	chrX:130369721-130369750	0	GGACATGTTCAAGGGTTAGAAAGAAAGCTA	1	2	10	AC1	-	.
chrX	130372841	130372862	chrX:130372841-130372862	0	ATGCTAATTTTAGAACTAGCTT	1	2	2	AD1	-	.
chrX	130382511	130382537	chrX:130382511-130382537	0	AAGCATGTTTCTCCTCTGGGCCAGACT	2	2	7	BD1	-	.
chrX	130383873	130383896	chrX:130383873-130383896	0	TGGCTAGTTTAAATTGAGATGTTT	1	3	4	ACC2	-	.
chrX	130384871	130384890	chrX:130384871-130384890	0	AGGCAATCTTGAGCATGTCG	3	2	0	AC2	-	.
chrX	130385689	130385717	chrX:130385689-130385717	0	AGACCTCCCCCTGGGCCCTGAGCTAGTCC	1	2	9	AB1	-	.
chrX	130385731	130385752	chrX:130385731-130385752	0	CAGCAAGTTACTAGACAACTCC	1	3	2	ACC1	-	.
chrX	130387507	130387539	chrX:130387507-130387539	0	GAACAAGTTCCCAGATACTGCTGTTACTTGCTC	1	2	13	CD	-	.
chrX	130391176	130391197	chrX:130391176-130391197	0	AAACATGCCCCTTAACTACCTC	1	2	2	AC1	-	.
chrX	130393039	130393063	chrX:130393039-130393063	0	GACCTTACTTGGCAAAAGCTAGTTT	1	2	5	AD1	-	.
chrX	130397022	130397042	chrX:130397022-130397042	0	AAACATGCTCGGATTATGTTT	2	2	1	AD1	-	.
chrX	130397051	130397082	chrX:130397051-130397082	0	ACATATGTTTTCCTTATAGGGTGAGCATGTTC	1	2	12	AD4	-	.
chrX	130404105	130404130	chrX:130404105-130404130	0	AGGCTTGTTCAGCCTGGGCCTAGACT	1	2	6	DD1	-	.
chrX	130407000	130407031	chrX:130407000-130407031	0	AGGGATGCTCAGCCTGTACTATGGACTTATTT	1	2	12	AA2	-	.
chrX	130408032	130408059	chrX:130408032-130408059	0	GGTCTTGTTCTGTTGCCCAGGCTGGTCT	1	2	8	BD3	-	.
chrX	130408189	130408216	chrX:130408189-130408216	0	GATCTTGTTCTGTTGCCCAGGCTGGTCT	1	2	8	BD3	-	.
chrX	130414912	130414941	chrX:130414912-130414941	0	AGGCAAGCCTAAAATTCATGAAACAAGAGC	1	2	10	DD4	-	.
chrX	130416010	130416032	chrX:130416010-130416032	0	GGACTTTTTATTGGGGCAAGCTC	1	2	3	AC1	-	.
chrX	130416080	130416101	chrX:130416080-130416101	0	CAACACGCTTTTTGACTTGCTC	1	3	2	BCC2	-	.
chrX	130419905	130419926	chrX:130419905-130419926	0	AAACATGTTTTGAAGCTCTTTG	2	3	2	ABC2	-	dELS
chrX	130423173	130423198	chrX:130423173-130423198	0	AAAATTGTCTTCCATGAAACCAGTCC	1	2	6	AB2	-	.
chrX	130424315	130424338	chrX:130424315-130424338	0	GAGCCAGCTTTGCAGAGCCTGCCT	1	2	4	BB2	-	.
chrX	130424942	130424971	chrX:130424942-130424971	0	GAATATGCTGGTAGTTTTAAAAACTAGCTA	1	3	10	ACC1	-	.
chrX	130430189	130430213	chrX:130430189-130430213	0	AGACTTACCTTCATGGAGCTTGCAT	1	2	5	AD2	-	.
chrX	130433303	130433327	chrX:130433303-130433327	0	TAGCTAGTCCCTCTCTATCATGTTT	1	3	5	CCD2	-	.
chrX	130440727	130440752	chrX:130440727-130440752	0	TAGCTAGTCTGGCTAAAGGTTTGTCA	1	3	6	ACC2	-	.
chrX	130442010	130442042	chrX:130442010-130442042	0	TGGCAACTCTGACCAGGGCCCTAAGGCTAGCTG	1	3	13	ACC2	-	.
chrX	130442942	130442967	chrX:130442942-130442967	0	GAACATATTTTCCAAAAAAAAAGCTT	1	2	6	AA2	-	.
chrX	130443751	130443771	chrX:130443751-130443771	0	GGAGTAGTCCAGGAGTTGTCT	1	2	1	AA2	-	.
chrX	130444371	130444392	chrX:130444371-130444392	0	AAACATGCTCCTAGGCAGTTTT	3	2	2	AB4	-	.
chrX	130444856	130444879	chrX:130444856-130444879	0	TGACTGGCTAATAAAAGCTAGCTT	1	3	4	BCC2	-	.
chrX	130447112	130447131	chrX:130447112-130447131	0	AGACATGTTTAAGCATATTT	4	1	0	A1	-	dELS
chrX	130448351	130448379	chrX:130448351-130448379	0	GGGGTTGTTTTTTTCTTGTAAATTTGTTT	1	2	9	AA2	-	.
chrX	130451989	130452016	chrX:130451989-130452016	0	GGAGTTGCTCTTCTCGAGGAGTATGTTT	1	2	8	AA2	-	.
chrX	130452471	130452500	chrX:130452471-130452500	0	GGAGTAGTTTGATCTTCTGAAGACTTCCTC	1	2	10	AA2	-	.
chrX	130453860	130453890	chrX:130453860-130453890	0	AAACTTCTCCTATTACTGCATTAACTAGCCT	1	2	11	AC2	-	.
chrX	130454690	130454717	chrX:130454690-130454717	0	GGACATGTTCAGAATGTGAGATTTGTTT	1	1	8	A2	-	.
chrX	130454804	130454835	chrX:130454804-130454835	0	AGGTATGTTCCCTTTTTCTAATGAACTTTCTC	1	2	12	AA2	-	.
chrX	130456325	130456355	chrX:130456325-130456355	0	GAAGATGCTTCTTCATCACATAAAAATGTCT	1	2	11	AA2	-	.
chrX	130459327	130459357	chrX:130459327-130459357	0	GGGCCAGCCCATGCTGTTTCAGAACATTCTT	2	2	11	AB3	-	.
chrX	130460369	130460396	chrX:130460369-130460396	0	GCACTTTTTTTTTTTTGAGAACAAGTCT	1	2	8	AD1	-	.
chrX	130460587	130460607	chrX:130460587-130460607	0	AGACTAGTTGGAAACATATCC	1	2	1	AC2	-	.
chrX	130462317	130462337	chrX:130462317-130462337	0	AGAAATGCTTAAAGCAAGTTC	2	1	1	A1	-	.
chrX	130464032	130464056	chrX:130464032-130464056	0	AACTATGCCTATTTAGGGCATGTTG	1	3	5	ACD1	-	.
chrX	130464863	130464892	chrX:130464863-130464892	0	AAGCATGTTTTTTGTTCTTCAGACATCACA	1	3	10	ACD2	-	.
chrX	130466035	130466060	chrX:130466035-130466060	0	TTGTTTGTTCTTACCAGAGCTTGTCT	1	3	6	ACD1	-	.
chrX	130466624	130466650	chrX:130466624-130466650	0	AGACATCCTCCAAAGAAAAACGTGCTT	1	2	7	AB2	-	.
chrX	130467157	130467178	chrX:130467157-130467178	0	GGGCTACCCTTAGGACCAGCTT	1	2	2	AB2	-	.
chrX	130468142	130468165	chrX:130468142-130468165	0	CAGCATATTCCTTAAGACTAGCTT	1	2	4	AC1	-	.
chrX	130468835	130468856	chrX:130468835-130468856	0	GAATTTGTTCCTAAGCATGTTA	1	2	2	AC2	-	.
chrX	130469339	130469363	chrX:130469339-130469363	0	AGATATGTTTTTTTCATACTTGCCT	1	2	5	AD2	-	.
chrX	130470686	130470708	chrX:130470686-130470708	0	TGACTAGCTTCTTAAGCATTTGT	1	3	3	ACD2	-	.
chrX	130472968	130472994	chrX:130472968-130472994	0	ACACAAGTTTACATATGTAACAAGCCT	1	2	7	CD	-	.
chrX	130473574	130473595	chrX:130473574-130473595	0	GGACTTGTCCATGAAAAGGTTT	1	2	2	AB1	-	.
chrX	130474534	130474556	chrX:130474534-130474556	0	AGACCAGCTTCTCAAGTATGTTT	1	2	3	AB2	-	.
chrX	130477811	130477843	chrX:130477811-130477843	0	AAACAAATTTACAAGAAAAAAACAAACAACCCC	1	2	13	AA2	-	.
chrX	130479420	130479440	chrX:130479420-130479440	0	AAGTTAGCTCTGAGATTGTTC	1	2	1	AA2	-	.
chrX	130479774	130479798	chrX:130479774-130479798	0	ACACTTGTTTTACATAAATATGTCC	1	2	5	AD2	-	.
chrX	130480776	130480805	chrX:130480776-130480805	0	GGACATGTTGCTCTACATGGAGACCTGCTT	1	2	10	BC2	-	.
chrX	130482550	130482582	chrX:130482550-130482582	0	GGACAAGCATTGAATACCACAATAAGAATGCTC	1	2	13	AD2	-	.
chrX	130486565	130486588	chrX:130486565-130486588	0	AAGCATATTATGGCAGACATGCTA	1	3	4	ACC2	-	.
chrX	130487755	130487774	chrX:130487755-130487774	0	GGACAAGTCTGAACTCCCTA	1	3	0	ABC2	-	.
chrX	130490469	130490489	chrX:130490469-130490489	0	GGGATAGTTCCAAACTATCTT	1	2	1	AA2	-	.
chrX	130494933	130494954	chrX:130494933-130494954	0	GAAAATGTCTGGAGACATTTTT	1	2	2	AA2	-	.
chrX	130497263	130497284	chrX:130497263-130497284	0	AATCTTACCTGGAAACATGTTT	2	2	2	AD1	-	.
chrX	130497612	130497636	chrX:130497612-130497636	0	AAGCTACTTTGGCTCTAACTAGCCA	1	3	5	ACC2	-	.
chrX	130499223	130499247	chrX:130499223-130499247	0	TAACTAGTTCTTTTTAAACATTTCT	1	2	5	AC2	-	.
chrX	130503040	130503061	chrX:130503040-130503061	0	TTCCTTGTTCTTAAGCTTGTTC	1	3	2	CDD2	-	.
chrX	130510637	130510656	chrX:130510637-130510656	0	AGACTAGCCTGGGCAACATA	2	3	0	ACD2	-	.
chrX	130511113	130511138	chrX:130511113-130511138	0	AGACAAGTCTCATTTCAGGCCAGCCC	1	1	6	B2	-	.
chrX	130513609	130513641	chrX:130513609-130513641	0	GGACCAGCCTGGGCAACATGGTGAGACCTGTCT	1	2	13	BB2	-	.
chrX	130517832	130517855	chrX:130517832-130517855	0	AGGCTTGCTTAGGTAAACAAAGCA	1	3	4	ACD2	-	.
chrX	130522533	130522565	chrX:130522533-130522565	0	AAACAAATTTACAAGAAAAAAACAAACAACCCC	1	2	13	AA2	-	.
chrX	130532609	130532638	chrX:130532609-130532638	0	GGAAATTTCCTTCTTTAAATAAACAAGCTC	2	2	10	AA1	-	.
chrX	130534258	130534288	chrX:130534258-130534288	0	ACACATGTTTTGGGTGACTCAGACCATGTTT	1	2	11	DD2	-	.
chrX	130535018	130535047	chrX:130535018-130535047	0	TGGCTTGTCCCCTCTGCCACAAACTCGGCC	1	3	10	BCD2	-	.
chrX	130535701	130535729	chrX:130535701-130535729	0	AAACAAGTTTTATTAAACCAAACAACCTA	1	2	9	AC3	-	.
chrX	130539931	130539950	chrX:130539931-130539950	0	GAGAATGCTGTAACATGTTT	4	3	0	ACC1	-	DNase-H3K4me3,CTCF-bound
chrX	130540205	130540237	chrX:130540205-130540237	0	GACCTTGTCTCAAAAAAAACTTCAAAAAAGCTT	1	2	13	AD2	-	.
chrX	130541051	130541077	chrX:130541051-130541077	0	GGGGAACTTTGGCCATGAAGCAAGCCC	1	2	7	AA1	-	.
chrX	130541273	130541305	chrX:130541273-130541305	0	GAAAATGTGTCCATTCAAATGCCAGGCTAGTTT	2	2	13	AD1	-	.
chrX	130541703	130541725	chrX:130541703-130541725	0	AGGCAAGCCTCAGAGACTTTGCA	1	3	3	ACD2	-	.
chrX	130541764	130541794	chrX:130541764-130541794	0	AAGCATGTCTGGAGGAGCAGAAAAGTAGGCC	2	2	11	AD1	-	.
chrX	130545137	130545163	chrX:130545137-130545163	0	AGGCTGGCCTTTTGGCCAGGCTGGTCT	1	2	7	BB2	-	.
chrX	130546690	130546710	chrX:130546690-130546710	0	AAACTAGTTTTTATCATGCCT	2	2	1	CD	-	.
chrX	130547391	130547418	chrX:130547391-130547418	0	AGACTTGCATTGAAAATAGAGATTGCTC	1	2	8	AD2	-	.
chrX	130550538	130550569	chrX:130550538-130550569	0	AAGCTAGCTTCCCCTTTTCACTAAATTAGTGT	1	2	12	AD1	-	.
chrX	130551942	130551961	chrX:130551942-130551961	0	AAGCAAGCTTCAGCAACTTG	3	3	0	ACC1	-	.
chrX	130552295	130552318	chrX:130552295-130552318	0	GAACACCCTTCTGAAAGCTTGCCC	1	2	4	AB1	-	.
chrX	130553924	130553952	chrX:130553924-130553952	0	AGACAAGCCTGGCTAACATGGAGAAACCC	1	2	9	AA1	-	.
chrX	130555570	130555591	chrX:130555570-130555591	0	TGGCTAGTCCTTGGGCTCGCTC	1	2	2	BC2	-	.
chrX	130555834	130555859	chrX:130555834-130555859	0	TAACATCTCTAAATGTAAACTTGTTA	1	3	6	ACC2	-	.
chrX	130557494	130557523	chrX:130557494-130557523	0	GAACATGTATCCAGCACACAAGAATTGTTT	1	2	10	AD2	-	.
chrX	130558643	130558665	chrX:130558643-130558665	0	GAAAATTTTTGAGGAACATGCTT	2	2	3	AA1	-	.
chrX	130559721	130559740	chrX:130559721-130559740	0	GGGCTTGTTTAGGGAAGTCA	2	2	0	AC1	-	.
chrX	130559822	130559841	chrX:130559822-130559841	0	GAACAAGACCAGGTTAGTTC	2	2	0	AD2	-	.
chrX	130562015	130562034	chrX:130562015-130562034	0	GAACAAGACCAGGTTAGTTC	2	2	0	AD2	-	.
chrX	130566196	130566218	chrX:130566196-130566218	0	TGGCTTGCCCTTGTGACTTGTTT	1	2	3	CC	-	.
chrX	130566328	130566347	chrX:130566328-130566347	0	GAGCATGCATGGACTAGACT	3	2	0	DD2	-	.
chrX	130568510	130568542	chrX:130568510-130568542	0	GGGGTTGTTTGTTTTTTTCTTGTAAATTTGTTT	1	2	13	AA2	-	.
chrX	130569813	130569843	chrX:130569813-130569843	0	AAGATAGCTCTTATTATTTTGGAATATGTCC	1	2	11	AA2	-	.
chrX	130575511	130575542	chrX:130575511-130575542	0	GGGAATGTTTCTGTGTTTTATGGAGCATTTTT	1	2	12	AA2	-	.
chrX	130576199	130576222	chrX:130576199-130576222	0	GAGCTTGTTCACATGAACAGTTCC	1	2	4	AB4	-	.
chrX	130577743	130577767	chrX:130577743-130577767	0	GGACTAGTTCATGCAAGGCATCATA	1	3	5	ACD2	-	.
chrX	130578336	130578368	chrX:130578336-130578368	0	GGACATTTCTAGCTAATTTTATGAAGCTAACCT	1	2	13	AA2	-	.
chrX	130581287	130581315	chrX:130581287-130581315	0	GGGTTTCTCCATGTTAGTCAGACTAGTCT	1	2	9	AA1	-	.
chrX	130581990	130582018	chrX:130581990-130582018	0	AAGCAATCCTTAAGGACTTAAGGAAGTTC	1	2	9	AA2	-	.
chrX	130583393	130583421	chrX:130583393-130583421	0	AAACATATGTTAGGCCATAAAACAAGTCT	2	2	9	AD1	-	.
chrX	130584190	130584209	chrX:130584190-130584209	0	TAGCAAGCCTGGGCATTCCT	3	2	0	AC2	-	.
chrX	130585432	130585456	chrX:130585432-130585456	0	TGGCTGGTCTCAGAAGGGCAAGTCA	1	3	5	BCC2	-	dELS
chrX	130587815	130587845	chrX:130587815-130587845	0	GGACTTGCTGTGATCCTCTGAGTACTTGCTG	1	3	11	CCD2	-	.
chrX	130589562	130589590	chrX:130589562-130589590	0	AGACATCTCTCCCCAAACATAACATGTCC	1	2	9	AC2	-	.
chrX	130591213	130591241	chrX:130591213-130591241	0	TGACTTGCTTTGGCCAATAGGACATTCAT	1	3	9	ACD2	-	.
chrX	130593182	130593207	chrX:130593182-130593207	0	AGGTAAGTCCGACTCCTAACTTGCTT	1	2	6	AC2	-	.
chrX	130594271	130594299	chrX:130594271-130594299	0	AAGCTTGCTGAATTTCGAATAGCAAATCT	1	3	9	ACC1	-	.
chrX	130599089	130599113	chrX:130599089-130599113	0	ACACAAGTTTGAATTGCACAAGTCT	1	2	5	DD2	-	.
chrX	130601034	130601063	chrX:130601034-130601063	0	AGGGAAGTTCCTGTCCTCTCAGACTTGCTT	1	1	10	A1	-	.
chrX	130606881	130606906	chrX:130606881-130606906	0	AAACTAGTTGAGAAAATAACAACCCT	1	3	6	ACC1	-	.
chrX	130607767	130607795	chrX:130607767-130607795	0	GAGCTAGTTTTCCAGCGCCAGGCTTGAGT	1	2	9	DD4	-	.
chrX	130611380	130611409	chrX:130611380-130611409	0	GAACAAATTCCTTATTTTTAAAACATGTGT	1	2	10	AD2	-	.
chrX	130617216	130617244	chrX:130617216-130617244	0	GAACTGGTTCAAATGGGTAGAATATGTTT	1	2	9	AB2	-	.
chrX	130618382	130618402	chrX:130618382-130618402	0	AAACATGTTTTAAAAATATTT	2	2	1	AA1	-	.
chrX	130618689	130618708	chrX:130618689-130618708	0	GAGCATGTTTAAGGTAGGCT	3	2	0	AD1	-	.
chrX	130619069	130619099	chrX:130619069-130619099	0	GGTATAGCTCTTCATCTTTTGAGACTTGTTT	1	2	11	AD4	-	.
chrX	130619506	130619534	chrX:130619506-130619534	0	AAGCAAGCTTAGAACTTCAAAGCTTACTG	1	2	9	AC3	-	.
chrX	130620078	130620108	chrX:130620078-130620108	0	ATATAAGCTCTTGGGGGAAGGGGACATGTTG	1	3	11	ACD1	-	.
chrX	130624551	130624578	chrX:130624551-130624578	0	GAACATGCCCTCCTTTAAAAGCAGACTA	1	3	8	ABC2	-	.
chrX	130625460	130625484	chrX:130625460-130625484	0	GAACATCTCCATTCAAAACCAGTTC	1	2	5	AB2	-	.
chrX	130625991	130626015	chrX:130625991-130626015	0	GGACTTGTTTTAGGTGGTCATCTTC	2	2	5	AD1	-	.
chrX	130631569	130631595	chrX:130631569-130631595	0	CAGCTTTCCTGTGGACACAACATGCTT	1	3	7	ACC2	-	.
chrX	130633563	130633594	chrX:130633563-130633594	0	ACACTTGCCCTTAGGCACAATATGGCAAGTTT	1	2	12	CD	-	.
chrX	130634236	130634263	chrX:130634236-130634263	0	AAGGAAGTTTTGGTGAATGGGCTTCCCT	1	2	8	AA2	-	.
chrX	130636042	130636065	chrX:130636042-130636065	0	AAAAATGTTTCCAAAGTCTTGCTT	1	2	4	AD2	-	.
chrX	130638822	130638844	chrX:130638822-130638844	0	GGACAAGTCTGTGAAATTAGCTG	1	2	3	AC1	-	.
chrX	130640586	130640612	chrX:130640586-130640612	0	GGACATGTCCTTTGCAGGGACATGGAT	1	2	7	DD4	-	.
chrX	130642997	130643018	chrX:130642997-130643018	0	ATGTATGCTTATGGACAAGTTA	1	3	2	ACD1	-	.
chrX	130646760	130646792	chrX:130646760-130646792	0	GAAAATGCCTTGCCCTTCTAGTTGAATATGTTC	1	2	13	AA2	-	.
chrX	130647778	130647800	chrX:130647778-130647800	0	GAGCTTTTTCTTTGGGCATATTT	1	2	3	AA2	-	.
chrX	130648239	130648271	chrX:130648239-130648271	0	AGACCAGCCTGACCAACATAGAGAAACCTGTCT	1	2	13	BB2	-	.
chrX	130651406	130651428	chrX:130651406-130651428	0	GGCCAAGTTCACTAAGCTAGTTC	1	1	3	D1	-	.
chrX	130651757	130651785	chrX:130651757-130651785	0	AAACAATCTCTTAGTATATGGAGAAGCCT	1	2	9	AA2	-	.
chrX	130659136	130659158	chrX:130659136-130659158	0	GAAGTTGTCTGTGAAAATTGCCT	1	2	3	AA2	-	.
chrX	130659477	130659506	chrX:130659477-130659506	0	AGACTTGCTATGTCTTATTCAAACTTATTA	1	3	10	ACC1	-	.
chrX	130659740	130659768	chrX:130659740-130659768	0	AAACATGTCACATAACCCTGAGAAAGTTA	1	3	9	ACC2	-	.
chrX	130659789	130659815	chrX:130659789-130659815	0	AAATATGTTCCTTCTAGGGAAATGTCC	1	2	7	AA2	-	.
chrX	130659840	130659861	chrX:130659840-130659861	0	AGACATGTCCTCTAGCTTTTCA	2	3	2	ACC1	-	.
chrX	130662224	130662250	chrX:130662224-130662250	0	GAAAAAGACTCATTAGCAAACTAGTTT	1	2	7	AD1	-	.
chrX	130664347	130664375	chrX:130664347-130664375	0	TAACTAGCTCGAGACCACAAAGCATTTTG	1	3	9	ACC1	-	.
chrX	130664657	130664689	chrX:130664657-130664689	0	TAACTTGCTCAGTCACACAGCACTAACATGTCA	1	3	13	CCC	-	.
chrX	130665350	130665377	chrX:130665350-130665377	0	AGACTAGCTCGCTAAGAGAAGTAAACTT	1	2	8	AA1	-	.
chrX	130666456	130666475	chrX:130666456-130666475	0	GGGGAAGCTTAGACATGACT	3	2	0	AD3	-	.
chrX	130667551	130667570	chrX:130667551-130667570	0	GGGCCTGCTTGAACTTCTCC	3	2	0	AB3	-	.
chrX	130667981	130668005	chrX:130667981-130668005	0	AGAAATGTTTCCTTGAAAAAAGTTT	1	2	5	AA2	-	.
chrX	130669070	130669097	chrX:130669070-130669097	0	AAACATGTCTGGTGAAGGAGACCTATTT	2	2	8	AB1	-	.
chrX	130670588	130670609	chrX:130670588-130670609	0	GAACTTGTCTTTAAATAAATTC	1	2	2	AA1	-	.
chrX	130675765	130675795	chrX:130675765-130675795	0	AAGGAAGCTTTTGGGGATAACAGACATATTC	1	2	11	AA2	-	.
chrX	130676019	130676043	chrX:130676019-130676043	0	AAGCAAGCCTTTCTAGGGCTCTTTA	1	3	5	ABC2	-	.
chrX	130677129	130677151	chrX:130677129-130677151	0	AGACTTGGTCCAAAAGCTACCTT	1	2	3	AD2	-	dELS
chrX	130680601	130680621	chrX:130680601-130680621	0	AAGCAATTTCCAAGCAAACTC	1	2	1	AA2	-	dELS,CTCF-bound
chrX	130684821	130684840	chrX:130684821-130684840	2	GGGCATGATGGGGCATGCCT	4	2	0	CD	-	.
chrX	130684953	130684982	chrX:130684953-130684982	0	GACCCTGTCTCAAAAAAAAGAAACATGTTT	2	2	10	BD4	-	.
chrX	130689277	130689304	chrX:130689277-130689304	0	GGCCATGCCTTGTCTATTGATCTTGCCT	1	2	8	DD2	-	.
chrX	130690844	130690863	chrX:130690844-130690863	0	AAGGCAGCCCAAGCAAGCTA	1	3	0	ABC1	-	.
chrX	130692970	130692992	chrX:130692970-130692992	0	CAGCTTGCTCCTCAGACTTGCAA	1	3	3	CCD1	-	dELS
chrX	130695202	130695221	chrX:130695202-130695221	0	AGGCTATCCTGGGGTTGCTT	1	2	0	AA2	-	dELS
chrX	130697540	130697567	chrX:130697540-130697567	0	CAGCCAGCTCATATTCGAGAACATGTTG	1	3	8	BCC1	-	.
chrX	130700087	130700115	chrX:130700087-130700115	0	TAACTTGTCAACGGTCACACAACTAGTTA	1	4	9	CCCC	-	.
chrX	130704583	130704612	chrX:130704583-130704612	0	AGGCAACTCTGTTCTAATAGTAGCTTGCTA	1	3	10	ACC2	-	.
chrX	130704930	130704957	chrX:130704930-130704957	0	AGGCATATCCAAAGGCTAGAAATAGCCT	1	2	8	AA2	-	.
chrX	130707214	130707233	chrX:130707214-130707233	0	GAACATGTCTTGCCATGCTG	3	3	0	CCD2	-	.
chrX	130708672	130708694	chrX:130708672-130708694	0	AAAGATGTTTAACAAGCTATTTT	1	2	3	AA2	-	.
chrX	130710216	130710243	chrX:130710216-130710243	0	AAGCTATCCATAGTTATATAGCTAGCTT	1	3	8	ACC2	-	.
chrX	130710957	130710977	chrX:130710957-130710977	0	AAGGAAGTTTAGAAAATGCTT	1	2	1	AA2	-	.
chrX	130712082	130712104	chrX:130712082-130712104	0	AGGCAAGTTCCACAAACTTTTTA	1	2	3	AC3	-	.
chrX	130712563	130712594	chrX:130712563-130712594	0	GTACAACTCTAGTAAACACACTGAGCATGCTC	2	2	12	AD1	-	.
chrX	130712806	130712833	chrX:130712806-130712833	0	AAACTTTCACTACTACTAAAACTTGCCT	1	2	8	AD1	-	.
chrX	130714255	130714285	chrX:130714255-130714285	0	GAACAAGATCTGGAGTTTGGAAGGCTAGTTT	1	1	11	D2	-	dELS
chrX	130716200	130716228	chrX:130716200-130716228	0	GGACAAGATGGTTTATCTTTAACAAGTTC	1	3	9	CCD2	-	.
chrX	130720005	130720027	chrX:130720005-130720027	0	GAATATGTTCAAACAGCTTGTTA	1	3	3	ACC1	-	.
chrX	130720581	130720607	chrX:130720581-130720607	0	ATACAAGCTTAGAGTAAAAGCTTACTT	1	2	7	AD3	-	.
chrX	130720846	130720867	chrX:130720846-130720867	0	AAACAAGCCTCTACAGAAGTCC	1	2	2	AD1	-	.
chrX	130721179	130721205	chrX:130721179-130721205	0	AGGCAAGTACTCTTGGTTGGCATGTCC	1	2	7	CD	-	.
chrX	130722283	130722307	chrX:130722283-130722307	0	CAGCATTTCTCAGAGAAGCAAGCTT	1	2	5	AC1	-	.
chrX	130724106	130724136	chrX:130724106-130724136	0	AGGCTTTCCTTAACTTTTATAAAAATTGTCC	1	2	11	AA2	-	.
chrX	130725189	130725221	chrX:130725189-130725221	0	AAACATGTTTTTTTTCTTTAAAGAAACTATTAT	1	2	13	AD4	-	.
chrX	130726651	130726680	chrX:130726651-130726680	0	AAACATGCTCTTTTCAACAAGATTTAGTCT	2	2	10	AD1	-	.
chrX	130728787	130728809	chrX:130728787-130728809	0	GGACTTTTCCTAGAGACAAGGTC	1	2	3	AD2	-	.
chrX	130730541	130730572	chrX:130730541-130730572	0	AGACAAGTCTCAATCAATTTAGAAAGATCCTT	2	2	12	AA1	-	.
chrX	130733201	130733231	chrX:130733201-130733231	0	AAACAAGTTAAGGACTTGAACAGACATTTCT	1	2	11	AC2	-	.
chrX	130737842	130737873	chrX:130737842-130737873	0	GGACAAGATCATCAAGAGAACCAAGAAAGTTC	1	2	12	AD2	-	.
chrX	130739352	130739371	chrX:130739352-130739371	0	GAGCATGTTTAAGGTAGGCT	3	2	0	AD1	-	.
chrX	130740068	130740095	chrX:130740068-130740095	0	GAACATATTTAAAATATAAAACATGGTT	1	2	8	AD2	-	.
chrX	130742203	130742224	chrX:130742203-130742224	0	AAGCCAGTGTAAGAACATGTCT	2	2	2	BD1	-	.
chrX	130742844	130742864	chrX:130742844-130742864	0	AAACTAGACCAGAATATGCTT	1	2	1	AD2	-	.
chrX	130746671	130746699	chrX:130746671-130746699	0	AAGCTAGTCTCTAACCACAAATCAATCCC	1	2	9	AD1	-	.
chrX	130747664	130747686	chrX:130747664-130747686	0	GAGCTTCTCTGCTGAGCAAGCTC	1	1	3	A2	-	.
chrX	130749298	130749319	chrX:130749298-130749319	0	AAACTTGCCTGAGAGCTATATG	1	3	2	ACD2	-	.
chrX	130754903	130754923	chrX:130754903-130754923	0	CTACATGCTCAGAGCATGTCT	2	2	1	CD	-	.
chrX	130756068	130756088	chrX:130756068-130756088	0	AAACATTTCTAAAGCTAACCT	1	2	1	AA2	-	.
chrX	130766203	130766229	chrX:130766203-130766229	0	AATGATGTTTTATCTCTGAACAAGCTA	1	3	7	ACD1	-	.
chrX	130766397	130766428	chrX:130766397-130766428	0	TAACTTGTCTTTTCTCATTCTCTAACATGTAT	1	3	12	CCD1	-	.
chrX	130768567	130768589	chrX:130768567-130768589	0	AGACTTGTATATGGGGATTGCTT	1	2	3	AD2	-	.
chrX	130771362	130771389	chrX:130771362-130771389	0	CAACTAGCTTGGGACCTTGGACAAGTCA	1	2	8	CC	-	dELS
chrX	130773261	130773293	chrX:130773261-130773293	0	AAACTAGGCTTCAAGAGCTGCAATAACTTGCCT	1	2	13	CD	-	.
chrX	130778262	130778281	chrX:130778262-130778281	0	AAGTGAGCCTGAACAAGTTT	3	2	0	AB4	-	.
chrX	130781279	130781304	chrX:130781279-130781304	0	GAACAAGATTTCAAGGGAGCTAATTT	1	2	6	AD2	-	.
chrX	130782615	130782638	chrX:130782615-130782638	0	AAACATGTTCCATTTCACAAGCTG	1	3	4	CCD2	-	.
chrX	130785521	130785553	chrX:130785521-130785553	0	AAACTTGCTTCTGGATCTTAAGCGAACTGTTCA	1	3	13	ABC2	-	.
chrX	130785745	130785765	chrX:130785745-130785765	0	ATACTAGTCCAAAACTTTTCT	1	2	1	AD3	-	.
chrX	130788127	130788150	chrX:130788127-130788150	0	ATGCTATTTTAAGTAAACTAGTCC	1	2	4	AD1	-	.
chrX	130788496	130788519	chrX:130788496-130788519	0	CAGCTTGCTTTTAAAAACTACCAC	1	3	4	ACD2	-	.
chrX	130789638	130789660	chrX:130789638-130789660	0	TAATTTGTCTGTAAAACAAGTTT	1	2	3	AC3	-	.
chrX	130790217	130790246	chrX:130790217-130790246	0	GGGCTTGCTTGAATGGTGGTAGACAAACTT	1	1	10	A1	-	.
chrX	130791177	130791207	chrX:130791177-130791207	0	ATACTTTTCCTGAGCCTTTTAGAGCATGCCT	2	2	11	AD1	-	.
chrX	130794424	130794454	chrX:130794424-130794454	0	AAACCACTTCACTGGTTTTGAAAACTAGCTT	1	2	11	AB1	-	.
chrX	130795083	130795105	chrX:130795083-130795105	0	GGGCTAGTTTTTCAAGAATGTAT	2	2	3	AD1	-	.
chrX	130795749	130795773	chrX:130795749-130795773	0	AAACATGCTAAGCCCTGTCATGTCT	1	3	5	CCD2	-	.
chrX	130796583	130796614	chrX:130796583-130796614	0	AAGCATTTTCATAATAGGTCTCAGACTTGGTT	1	2	12	AD2	-	.
chrX	130800680	130800699	chrX:130800680-130800699	0	GGAATAGCTGTGGCTTGCTT	3	3	0	ACC1	-	.
chrX	130802600	130802628	chrX:130802600-130802628	0	TGACTTGTTTAAAGTTCCACAGCAAGCCA	1	3	9	CCC	-	.
chrX	130802831	130802857	chrX:130802831-130802857	0	AGGCAATTCTGGACAAGAGACTTCTTT	1	2	7	AA2	-	.
chrX	130810663	130810689	chrX:130810663-130810689	0	AGGCCTGCCCAGTGCCAGGCCAAGTCC	1	2	7	BD2	-	.
chrX	130810931	130810958	chrX:130810931-130810958	0	AGACTAGCCTCAGGTTCAAGGCTAGTCT	2	0	8	0	-	.
chrX	130811480	130811510	chrX:130811480-130811510	0	CAGCCTGCTCAAAGACTCCAAGAGCAAGCCT	1	2	11	BC3	-	.
chrX	130811583	130811611	chrX:130811583-130811611	0	AAGCCAGTTTACAAAACTAGAATAAGCCC	1	2	9	AB2	-	.
chrX	130814940	130814968	chrX:130814940-130814968	0	AAACTCCTCCGAGCTAAAGGAGCATGTTC	2	2	9	AB1	-	.
chrX	130826947	130826979	chrX:130826947-130826979	0	TAACTAACCCAGCCAAAATGCAGAAACTTGTTA	1	3	13	ACC2	-	.
chrX	130828161	130828190	chrX:130828161-130828190	0	GAGCAAATATCTGAGGCAGAAAGCAAGCCC	1	2	10	AD1	-	.
chrX	130830305	130830330	chrX:130830305-130830330	0	ATGCTACTTCTGTATTAAACTTGCTT	1	2	6	AD1	-	.
chrX	130832150	130832178	chrX:130832150-130832178	0	AAATATGCTCCGTCTCACTATACATGCTT	1	2	9	AD2	-	.
chrX	130833582	130833603	chrX:130833582-130833603	0	AGTCTTGTCTTTGGGGATGCCT	1	2	2	AD2	-	.
chrX	130834079	130834106	chrX:130834079-130834106	0	GTACTAGTTTAAGTGATAAAACAATCCC	1	2	8	AD3	-	.
chrX	130837528	130837547	chrX:130837528-130837547	0	AGACATACTTAAACATGTTC	3	1	0	A2	-	.
chrX	130838656	130838688	chrX:130838656-130838688	0	GAAGTAGTTCCCAGAATGATAGAAAGCATGATT	1	2	13	AD3	-	.
chrX	130843745	130843771	chrX:130843745-130843771	0	GGGCAACTTCTGCCAGAAAGCTATCTC	1	2	7	AA2	-	.
chrX	130849248	130849270	chrX:130849248-130849270	0	AAGCTAGCTAGTTAAGTTAGTTA	1	3	3	ACC2	-	.
chrX	130852562	130852594	chrX:130852562-130852594	0	GAGCATGGCTTTAAATGAAATGAAGACTTGTCT	1	1	13	D2	-	.
chrX	130853169	130853193	chrX:130853169-130853193	0	AAAAAAGCCTCAAGAAAGCCAGCTT	1	2	5	AB2	-	.
chrX	130855556	130855583	chrX:130855556-130855583	0	AGATTTTTTTTCAGATAGAGACAAGCTT	1	2	8	AA1	-	.
chrX	130855663	130855683	chrX:130855663-130855683	0	GGGCTTGCTCTAGACATGACA	2	2	1	CD	-	.
chrX	130856745	130856767	chrX:130856745-130856767	0	ATTCAAGTCCATAAAACAAGTCA	1	3	3	CDD2	-	.
chrX	130860393	130860422	chrX:130860393-130860422	0	AGACCTGTCCTCTGTGCTCCAGGTTTGTTT	1	2	10	AB2	-	.
chrX	130864284	130864306	chrX:130864284-130864306	0	GGGTTAGCCCTATGGAGAAGCCC	1	2	3	AA2	-	.
chrX	130866050	130866071	chrX:130866050-130866071	0	AAACAAGTTAATAACCTAGTCA	1	3	2	CCD2	-	.
chrX	130866832	130866853	chrX:130866832-130866853	0	AGACAAGTTTCTTCACTTGTTA	1	3	2	CCD2	-	.
chrX	130867056	130867082	chrX:130867056-130867082	0	ACACATGTCAACAGAAATAACATGTTT	1	3	7	CCD1	-	.
chrX	130870239	130870269	chrX:130870239-130870269	0	AGAAAAGTTTAAAAACAGTCATGACAAGCCA	1	3	11	ACC1	-	.
chrX	130871414	130871438	chrX:130871414-130871438	0	GAACAAGTTTGGCACATACAAACTC	1	2	5	AD1	-	.
chrX	130871968	130871992	chrX:130871968-130871992	0	GGGCAAACCTCTTAGAAACTTTTTC	1	2	5	AA2	-	.
chrX	130872168	130872191	chrX:130872168-130872191	0	TGACAAGTTGTTCTAAGTAAGTTT	1	3	4	ACC2	-	.
chrX	130872259	130872278	chrX:130872259-130872278	0	GAACTTATTTAAGGTTGCTT	1	2	0	AA2	-	.
chrX	130873186	130873215	chrX:130873186-130873215	0	AAACAAATTTACAGGAAAAAAAACAACCCC	1	2	10	AA2	-	.
chrX	130874139	130874169	chrX:130874139-130874169	0	TTGAATGCTCTTCATTCTTAAGGACTAGCTT	1	3	11	ACD1	-	.
chrX	130878219	130878242	chrX:130878219-130878242	0	AGAAATGTTCTGGAGAGTTTGCTT	1	2	4	AA2	-	dELS
chrX	130881644	130881667	chrX:130881644-130881667	0	AAATATGTGTACATAGGCAAGCCC	2	2	4	AD1	-	.
chrX	130883052	130883078	chrX:130883052-130883078	0	TAACATGATCTGGCACAGAGCAAGCTT	1	2	7	CD	-	.
chrX	130883653	130883672	chrX:130883653-130883672	0	AAGCTAGTGCAAGCTGGCTC	1	2	0	BD2	-	.
chrX	130883721	130883752	chrX:130883721-130883752	0	AGACCTGCCCTTCACTCCTCTAAAACACGCTC	1	2	12	BB2	-	.
chrX	130884537	130884563	chrX:130884537-130884563	0	AAGAAAGTTTTACCAGAGAGCTTGTAT	1	2	7	AD3	-	.
chrX	130884947	130884975	chrX:130884947-130884975	0	AAACTAGCTTTTTAGAAGAGAAAATACTC	2	2	9	AA1	-	.
chrX	130885139	130885161	chrX:130885139-130885161	0	AAAATAGTTTTGAAAACATCTCT	1	2	3	AA2	-	.
chrX	130885680	130885707	chrX:130885680-130885707	0	AAACATTTTTATTAGCAGAGAGAAGTTC	1	2	8	AA2	-	.
chrX	130887073	130887096	chrX:130887073-130887096	0	AGGCATGTTTTATGCAGCTATTTT	1	2	4	AC1	-	.
chrX	130888144	130888174	chrX:130888144-130888174	0	AAACAAATCTATGTCTACCTAAAAATAGTTC	1	2	11	AA2	-	.
chrX	130891308	130891329	chrX:130891308-130891329	0	AAAAATGTTTCAGGAATAGTTT	1	2	2	AA2	-	.
chrX	130891655	130891682	chrX:130891655-130891682	0	AGGCTTACTGATGCTAAGTGACTTGCTT	1	3	8	ACC2	-	.
chrX	130891788	130891817	chrX:130891788-130891817	0	GGACTTGCTTAGTGAATAAATTACATGCTG	1	3	10	CCD2	-	.
chrX	130897346	130897378	chrX:130897346-130897378	0	TAACTTGCCCAAGGGAGTGTACAAAGCCTGTTT	1	2	13	BC2	-	.
chrX	130901630	130901650	chrX:130901630-130901650	0	AAACATCTGCAAGACAAGCTT	2	2	1	AD1	-	.
chrX	130904567	130904596	chrX:130904567-130904596	0	GAACTTGTTCTACTTCTGGAGAACTGGTTG	1	2	10	BC3	-	.
chrX	130909535	130909556	chrX:130909535-130909556	0	GGACAAGTTTAGAGTCTGGTCT	1	2	2	BD1	-	.
chrX	130910235	130910257	chrX:130910235-130910257	0	CAGCTTGCTCTGTGACCAAGCTT	1	2	3	CD	-	.
chrX	130911863	130911885	chrX:130911863-130911885	0	AAACATGTTCAGAGAGTTTATTT	2	2	3	AA1	-	.
chrX	130914912	130914934	chrX:130914912-130914934	0	GCAGATGCCCTGAGGGCATGCTA	1	3	3	ACD1	-	.
chrX	130915321	130915353	chrX:130915321-130915353	0	AAACATGCCAGCATTGTTACTTTAAGCAATTCC	1	2	13	AC2	-	.
chrX	130916606	130916631	chrX:130916606-130916631	0	AGACATGTCCTCAGTGGGACATCTTC	2	1	6	A1	-	.
chrX	130920185	130920216	chrX:130920185-130920216	0	GAATTACCTTTGCTTCAGTTCCAAACAAGTTC	1	2	12	AA1	-	.
chrX	130920270	130920301	chrX:130920270-130920301	0	CAGCATTTTTGTCAAAGCCATTCAACAAGCCT	1	3	12	ACC2	-	.
chrX	130921524	130921553	chrX:130921524-130921553	0	AAGCAAGTTACTGTATGTGTAGATTTGTTT	1	2	10	AC2	-	.
chrX	130923961	130923980	chrX:130923961-130923980	0	CAATTTGTTGAAACTTGCTT	3	3	0	ACC1	-	.
chrX	130928257	130928289	chrX:130928257-130928289	0	AAACAAGGTTCAGAAGTATTAAGTGACTTGTTA	1	3	13	CCD2	-	.
chrX	130929634	130929653	chrX:130929634-130929653	0	AGACATGGTGGAGCATGCCT	4	2	0	CD	-	.
chrX	130931363	130931393	chrX:130931363-130931393	0	AAACATTTTCTGAGATCATAGGAGGAAGTCT	1	2	11	AA2	-	.
chrX	130932028	130932056	chrX:130932028-130932056	0	GAACATGCTACTCCATTGTTGTCTTGCTT	1	3	9	CCD2	-	.
chrX	130933884	130933906	chrX:130933884-130933906	0	AGACTAGCCTGACCAACATGGTA	1	3	3	CCD1	-	.
chrX	130938296	130938315	chrX:130938296-130938315	0	AAAAAATCTTAAGCATGCTC	2	2	0	AA1	-	.
chrX	130939274	130939297	chrX:130939274-130939297	0	CAACTTGTTTTATAAGGCAAGCAT	1	2	4	CD	-	.
chrX	130940886	130940918	chrX:130940886-130940918	0	ATACATGTTCCATTTCTTTGTTGAGACACGCTC	2	2	13	BD3	-	.
chrX	130945794	130945821	chrX:130945794-130945821	0	GGTGTTGTCTGAGTGAGTGAACTTGTCC	1	2	8	AD4	-	.
chrX	130950157	130950187	chrX:130950157-130950187	0	AGGCAGGCTCTGGCTGTCAAAAGGTTTGTCC	1	2	11	AB2	-	.
chrX	130952272	130952296	chrX:130952272-130952296	0	AGGCTAGCTGTCCCAAATCAAGTCA	1	3	5	CCD2	-	.
chrX	130959388	130959411	chrX:130959388-130959411	0	AGGCTTGCTTAGGTAAACAAAGCA	1	3	4	ACD2	-	dELS
chrX	130964084	130964116	chrX:130964084-130964116	0	AAACAAATTTACAAGAAAAAAACAAACAACCCC	1	2	13	AA2	-	.
chrX	130967359	130967380	chrX:130967359-130967380	0	GAACATGTTTGCAGATAATCTT	2	2	2	AA1	-	.
chrX	130968301	130968330	chrX:130968301-130968330	0	AAACAAGTGTGTTCACACAAAAGCTTGTAC	1	2	10	DD2	-	.
chrX	130968668	130968698	chrX:130968668-130968698	0	GGGCTTCTTTTCAGATGTGACGAAAATGTCC	1	2	11	AA2	-	.
chrX	130968973	130969004	chrX:130968973-130969004	0	CTAGAAGCTCCCCAAGGTCAAGGAACATGTTT	1	3	12	ACD1	-	.
chrX	130970302	130970330	chrX:130970302-130970330	0	GGGCATCTCTTCATTTATTGAGGAAGTTT	1	2	9	AA2	-	.
chrX	130973944	130973966	chrX:130973944-130973966	0	AGGCAAGTCTTTGAGGTTTGTTC	1	1	3	A2	-	.
chrX	130974768	130974789	chrX:130974768-130974789	0	AGTCTTGCCTTAGGACAATTTT	1	2	2	AD3	-	.
chrX	130975222	130975246	chrX:130975222-130975246	0	GAGCAACCTTACAATGGACAAACTT	1	2	5	AA2	-	.
chrX	130975409	130975436	chrX:130975409-130975436	0	AGACAAGTCTCAATTGAGGGACATTCTG	1	2	8	AC3	-	.
chrX	130979954	130979981	chrX:130979954-130979981	0	GGACTGGTCTGGATGGTCAGGCTAGACC	1	2	8	BD2	-	.
chrX	130979983	130980002	chrX:130979983-130980002	0	TGGCCAGCCCAAACAAGCCA	3	3	0	BCC1	-	.
chrX	130982926	130982956	chrX:130982926-130982956	0	CAGCATGTCTGTGTAGATCTGTATCTTGCTC	1	3	11	CCD2	-	.
chrX	130984258	130984288	chrX:130984258-130984288	0	GGACTTGCTTGGTGATGGATTGAACTTGGAA	1	3	11	CDD3	-	.
chrX	130984561	130984589	chrX:130984561-130984589	0	TGACTTGTCTTGGATCTTACAGCTAGTTA	1	3	9	CCC	-	.
chrX	130988060	130988087	chrX:130988060-130988087	0	TGGCATGCCTCCTGATGGAAGCTTGAGC	1	3	8	CDD3	-	.
chrX	130988471	130988495	chrX:130988471-130988495	0	GGAGGTGTTTCCAAAAGACTTGTTT	1	2	5	AB4	-	.
chrX	130991698	130991723	chrX:130991698-130991723	0	TAACATGCCAGCCACTGGACTAGATC	1	3	6	CCD1	-	.
chrX	130991823	130991844	chrX:130991823-130991844	0	AGAAAAGCTAAGTAACTTGCCC	1	3	2	ACC1	-	.
chrX	130992322	130992350	chrX:130992322-130992350	0	GAACATGTTTTCAATATATGCACATACTC	2	2	9	AD1	-	.
chrX	130994626	130994650	chrX:130994626-130994650	0	TTAGATGCCCCAGCTGAACTTGTCT	1	3	5	ACD1	-	.
chrX	130994692	130994722	chrX:130994692-130994722	0	TGGCAACTTTGTCCTTTCCACTGGCAAGCCC	1	3	11	ACC2	-	.
chrX	130998415	130998434	chrX:130998415-130998434	0	AGACTAGACTCAGCAAGCTG	2	3	0	CCD2	-	.
chrX	130999371	130999401	chrX:130999371-130999401	0	GAACAAGCTTCCATAGTCCAAGGACTAGAAT	1	2	11	DD4	-	.
chrX	131000454	131000482	chrX:131000454-131000482	0	AAACGAGTTTTCAATGAGGAAACATATTC	2	2	9	AB3	-	.
chrX	131002455	131002482	chrX:131002455-131002482	0	AAAATTGTTTGTAGTGATGGAAATGTCC	1	2	8	AA2	-	.
chrX	131002575	131002606	chrX:131002575-131002606	0	GGAAATGCTCAAGGGAAAATCCAAGCTTCTTC	1	2	12	AA2	-	.
chrX	131005646	131005678	chrX:131005646-131005678	0	AAACAAATTTACAAGAAAAAAACAAACAACCCC	1	2	13	AA2	-	.
chrX	131006652	131006672	chrX:131006652-131006672	0	GGACATATTTGAGACATATTT	1	2	1	AA2	-	.
chrX	131007120	131007151	chrX:131007120-131007151	0	ACACAAGTCCTACGTCCTTCAAAGAGTAGCTC	1	2	12	AD2	-	.
chrX	131009669	131009697	chrX:131009669-131009697	0	GGCCTAGTCTGACTTCAGGAGGCTAGGCC	1	2	9	DD3	-	.
chrX	131014750	131014771	chrX:131014750-131014771	0	TGGGGAGCCCCCAGACTTGCTC	1	3	2	ABC1	-	.
chrX	131016566	131016588	chrX:131016566-131016588	0	GAGCTAGTTCTCTGATATTGCTT	1	2	3	AD1	-	.
chrX	131016953	131016977	chrX:131016953-131016977	0	AGACAAGTTATGACTGAACTTGTTT	1	1	5	C2	-	.
chrX	131017550	131017571	chrX:131017550-131017571	0	GGACCAGCTCACAGGCTTCCTT	1	2	2	AB3	-	.
chrX	131025343	131025364	chrX:131025343-131025364	0	AGAATTGCTTCTGGGCTTTCTC	1	2	2	AA2	-	.
chrX	131029641	131029671	chrX:131029641-131029671	0	CAGCTTTTTTTCTATGCAATTTGACATGCTT	1	3	11	ACC2	-	.
chrX	131032695	131032723	chrX:131032695-131032723	0	CAGCATCCTCACTCTCAGAGAGCATGCCA	1	3	9	ACC2	-	.
chrX	131032983	131033007	chrX:131032983-131033007	0	AAGTTAGTTCTGCCATGACTTGTTT	1	2	5	AC2	-	.
chrX	131036162	131036190	chrX:131036162-131036190	0	AGGCATGGCCCCTGGCCCCAAGCATGCCT	1	1	9	D2	-	.
chrX	131036983	131037003	chrX:131036983-131037003	0	TAGCTAGTTAGTGGCAAGTCT	1	3	1	CCC	-	.
chrX	131039023	131039050	chrX:131039023-131039050	0	AGACTAGCCCCAGGTACCTGCCATGCCC	1	2	8	CD	-	.
chrX	131039760	131039790	chrX:131039760-131039790	0	ATTCAAGTCTTTAGAGAGAGAGGGCTTGCTC	1	2	11	DD4	-	.
chrX	131041236	131041268	chrX:131041236-131041268	0	TAACAAGCTCACCTGGGCCCTGAGGGATAGCTC	1	2	13	AC2	-	.
chrX	131047207	131047228	chrX:131047207-131047228	0	GATCAATCTTTAAAGCTTGTTC	1	2	2	AD1	-	.
chrX	131050700	131050728	chrX:131050700-131050728	0	AGGGAAACCTAGGGCTCTGGAGCTAGCCT	1	2	9	AA1	-	.
chrX	131051484	131051508	chrX:131051484-131051508	0	ACGCTGGTCTGAAGAAAGCAAGCCC	1	2	5	BD1	-	.
chrX	131051755	131051787	chrX:131051755-131051787	0	AAGCAAGTTTTGAAATTAAAGAAAAAATTATTT	1	2	13	AA1	-	.
chrX	131051953	131051979	chrX:131051953-131051979	0	AGCCTTCCCCTCCTGCAGAGCTAGTTC	1	2	7	AD1	-	.
chrX	131056568	131056594	chrX:131056568-131056594	0	GGACATTTCTAGATGTTAGGCTTGTTT	1	1	7	A2	-	.
chrX	131058789	131058814	chrX:131058789-131058814	0	ATGAATGTCCCTGACAGGGCAAGCCA	1	3	6	ACD1	-	.
chrX	131060212	131060237	chrX:131060212-131060237	0	GAACATGCTCCAAGTTATAAATGTCC	2	2	6	AD1	-	pELS
chrX	131062832	131062853	chrX:131062832-131062853	0	AGAGAAGTTTAGTAACTTGCCC	1	2	2	AC2	-	.
chrX	131064094	131064124	chrX:131064094-131064124	0	GGGCAATCTTAGCCAGGAAATAGTCATGCTT	1	2	11	AD2	-	.
chrX	131064366	131064394	chrX:131064366-131064394	0	GGACTATTTCAAGAGTGTCAGACAAGCCA	1	2	9	AC2	-	.
chrX	131068784	131068804	chrX:131068784-131068804	0	AAGCCTGTTCTAATCTAGCTT	1	2	1	BD2	-	.
chrX	131074465	131074489	chrX:131074465-131074489	0	GAGCAGGTCTCAAAGAGGGAAGCTT	1	2	5	AB2	-	.
chrX	131075753	131075778	chrX:131075753-131075778	0	AAGGTAGTCTTGGTTTAGACTTTCCC	1	2	6	AA2	-	.
chrX	131080095	131080122	chrX:131080095-131080122	0	GAAAAAGTCCGACTCTTTAAGCTGGCTT	1	2	8	AB3	-	.
chrX	131080563	131080586	chrX:131080563-131080586	0	GGGCATACCCCATTGGGGATGCTT	1	2	4	AA2	-	.
chrX	131081197	131081219	chrX:131081197-131081219	0	CATTTTGTTTTCTGGACTTGTCT	1	3	3	ACD1	-	.
chrX	131084356	131084387	chrX:131084356-131084387	0	AAACAAATCCCCCAGGTTGTTGAGGCTTGCTG	1	2	12	AC2	-	.
chrX	131086094	131086118	chrX:131086094-131086118	0	GTGCAAGTTTTGGATGCACTTGTTT	1	2	5	DD2	-	.
chrX	131086635	131086655	chrX:131086635-131086655	0	GTCCTTGCTCAAAGCAAGCCT	1	2	1	DD4	-	.
chrX	131086824	131086845	chrX:131086824-131086845	0	GGAGTAGTCTTTGGGGAAGCTC	1	2	2	AA2	-	.
chrX	131088147	131088172	chrX:131088147-131088172	0	AAACAAGTCTCAGCCTGGCCAAGTCA	1	2	6	CD	-	.
chrX	131091005	131091031	chrX:131091005-131091031	0	CAGCCAGTCTCTAAAGCTGGCTTGTTT	1	3	7	BCC1	-	.
chrX	131091139	131091159	chrX:131091139-131091159	0	AAGCAAGTTTCAGGTTTCTTC	1	2	1	AA1	-	.
chrX	131097994	131098023	chrX:131097994-131098023	0	AAAGTAGTTTCTATCTTAATAGATTTGCCT	1	2	10	AA2	-	.
chrX	131098599	131098626	chrX:131098599-131098626	0	GTGCAAGTCCCTGAGAATGAGGATGTCC	1	2	8	AD2	-	.
chrX	131098800	131098827	chrX:131098800-131098827	0	ATACAAGTTTTGGTGTGGAGGTATGTTT	1	2	8	AD2	-	.
chrX	131100456	131100486	chrX:131100456-131100486	0	GAATCTGCTTCCAAAATCATTAAACTTGTTG	1	3	11	ABC1	-	.
chrX	131100594	131100626	chrX:131100594-131100626	0	TGACTATCTCTATAGGCAGTTCATAACATGTTC	1	3	13	ACC2	-	.
chrX	131103439	131103463	chrX:131103439-131103463	0	AAATTTGCCTATTGTGGACATTTCC	1	2	5	AA2	-	.
chrX	131107008	131107037	chrX:131107008-131107037	0	AAGTTTGTTTACTAGTTCTAAGACTACTTT	1	2	10	AA2	-	.
chrX	131110845	131110872	chrX:131110845-131110872	0	GGGCTTTTCTGTACTGGAAAACTTTTTC	1	2	8	AA2	-	.
chrX	131111596	131111617	chrX:131111596-131111617	0	AAAAATGTTTTATGACTTGTTT	1	2	2	AC2	-	.
chrX	131113322	131113352	chrX:131113322-131113352	0	AGGCTATTATCTAGATCCTGTAGGCATGCTT	2	2	11	AD1	-	.
chrX	131114570	131114597	chrX:131114570-131114597	0	GGACTTCCTTCTGGCCCAGGGCAGGTCC	1	2	8	AB2	-	.
chrX	131119620	131119648	chrX:131119620-131119648	0	AAACTTGTTCTCCTTTTAAAAGACTGTTT	1	2	9	AB1	-	.
chrX	131120188	131120217	chrX:131120188-131120217	0	AAGCATGTCTTCTCTAAGGGAAGAGTGTTT	2	2	10	AB1	-	.
chrX	131124056	131124088	chrX:131124056-131124088	0	GGGGTTGTTTGTTTTTTTCTTGTAAATTTGTTT	1	2	13	AA2	-	.
chrX	131133494	131133517	chrX:131133494-131133517	0	GGGCATGTGCAGGGGAACTTCCCT	1	2	4	AD2	-	.
chrX	131135392	131135420	chrX:131135392-131135420	0	AGGCATGTGCCACCATGCCAGGCTAATTT	1	2	9	AD2	-	.
chrX	131135837	131135868	chrX:131135837-131135868	0	AGACATGTTTTATAGGCTAGCAAGGCTAGCAT	2	1	12	D1	-	.
chrX	131138768	131138799	chrX:131138768-131138799	0	ATGCTAGCCTTGCTAGCCTGTAAAACATGTCT	2	1	12	D1	-	.
chrX	131138957	131138981	chrX:131138957-131138981	0	TAACTTGTCACCACCAAAATTGTTT	1	3	5	ACC2	-	.
chrX	131141086	131141105	chrX:131141086-131141105	0	AAACTTGTCAAGGCTTTCTT	2	2	0	AC2	-	.
chrX	131143396	131143428	chrX:131143396-131143428	0	AAAAAAGTCCTTATGTGAAAAAGACACTTGTTC	1	2	13	AD2	-	.
chrX	131147858	131147883	chrX:131147858-131147883	0	AAACATTTCTATTTTAGAACAATTTT	1	2	6	AA2	-	.
chrX	131153113	131153145	chrX:131153113-131153145	0	GGGGTTGTTTGTTTTTTTCTTGTAAATTTGTTT	1	2	13	AA2	-	.
chrX	131159088	131159113	chrX:131159088-131159113	0	GGGCCTGCTTCTGAGGAAACTTTCCT	1	2	6	AB3	-	.
chrX	131160965	131160990	chrX:131160965-131160990	0	GGATTAGTTTCATAAGGAATTTGTCT	1	2	6	AA2	-	.
chrX	131165626	131165653	chrX:131165626-131165653	0	AAAAATGCTCTCAGAAGTGGGCATGTTA	1	2	8	AC2	-	.
chrX	131175330	131175355	chrX:131175330-131175355	0	TTGCTTGTTTTTTGATGGACATGTCA	1	3	6	CCD1	-	.
chrX	131181518	131181537	chrX:131181518-131181537	0	GAATAAGTTTGAACTTTCTT	1	2	0	AA2	-	.
chrX	131182476	131182500	chrX:131182476-131182500	0	TGAATTGTCTGTTTGAAACTTGTCA	1	3	5	ACC1	-	.
chrX	131182563	131182588	chrX:131182563-131182588	0	ATACAAGTCCTTTATCAGACATGTGT	1	2	6	DD3	-	.
chrX	131184166	131184194	chrX:131184166-131184194	0	AGGCTTATCTTTTCTGGAAGAGTTTGTTT	1	2	9	AA2	-	.
chrX	131184740	131184771	chrX:131184740-131184771	0	AAGCTTTCTTCTTTTCTGACATAAGCTTTTTC	1	2	12	AA2	-	.
chrX	131184780	131184800	chrX:131184780-131184800	0	AATCTTTCTCTAAGCATGTTT	2	2	1	AD1	-	.
chrX	131187251	131187272	chrX:131187251-131187272	0	GAGCAAGCCTTGGGATTTGTGC	1	2	2	AD1	-	.
chrX	131188602	131188624	chrX:131188602-131188624	0	AGATTAGTTTGACAAATTAGCTC	1	2	3	AA2	-	.
chrX	131189040	131189066	chrX:131189040-131189066	0	AAACATGCCTCTGACACCAATTAGCTT	1	2	7	AC1	-	.
chrX	131189271	131189301	chrX:131189271-131189301	0	AAACAAGTTCCCTGCACTACCAGCCCTGTTC	1	2	11	BD1	-	.
chrX	131190568	131190588	chrX:131190568-131190588	0	AGGCTAGACTGGAATTTGCTC	1	2	1	AD2	-	.
chrX	131190867	131190897	chrX:131190867-131190897	0	AGGTCTGCTTTCCATCCTTTTAGGCAAGTTT	1	2	11	AB4	-	.
chrX	131190932	131190957	chrX:131190932-131190957	0	AGGCTTGCCTCCTTCAGAGAAAGTCT	1	1	6	A2	-	.
chrX	131196148	131196179	chrX:131196148-131196179	0	AAACTTTTTCCTGTCTCTAAATAAACAAGACT	1	2	12	AD2	-	.
chrX	131197564	131197583	chrX:131197564-131197583	0	AAGCAAGTCTCAGCATGCTG	5	2	0	CC	-	.
chrX	131198438	131198465	chrX:131198438-131198465	0	CAGCTTGTTTCAAAATGTAAAGAAGCTG	1	3	8	ACC2	-	.
chrX	131199037	131199058	chrX:131199037-131199058	0	AGCCCTGTTCTAAAACTTGTCC	1	2	2	BD4	-	.
chrX	131203363	131203392	chrX:131203363-131203392	0	CTAGTAGTTTTAGATGTCAGGGGCTAGCCT	1	3	10	ACD1	-	.
chrX	131205552	131205576	chrX:131205552-131205576	0	AATCTAGTTTTTCTTGGGCATATTT	1	2	5	AD3	-	.
chrX	131205953	131205975	chrX:131205953-131205975	0	AGGCTAGCTTTGGAGAAATGTGC	2	2	3	AD1	-	.
chrX	131207633	131207653	chrX:131207633-131207653	0	GGACTAGCTAGCAACAAGGTC	1	3	1	CCD1	-	.
chrX	131209141	131209165	chrX:131209141-131209165	0	AGCCTAGCTCTGCTAGGACTAGTGC	1	2	5	DD3	-	.
chrX	131210940	131210964	chrX:131210940-131210964	0	AGCCTAGCTCTGCCAGGACTAGTGC	1	2	5	DD3	-	.
chrX	131213897	131213920	chrX:131213897-131213920	0	GGAGATGTTTGTAAGTGCATGTCC	1	2	4	AD2	-	.
chrX	131214905	131214933	chrX:131214905-131214933	0	TAGCTAGTTTCTTTTAATGGAGGAAGCTA	1	3	9	ACC2	-	.
chrX	131215654	131215680	chrX:131215654-131215680	0	GACCAAGGCCAAACTGGAAACATGCTT	1	2	7	DD1	-	.
chrX	131216187	131216213	chrX:131216187-131216213	0	AGGGAAGCTCAAAAGAAAAAGATGTTC	1	2	7	AA2	-	.
chrX	131216882	131216901	chrX:131216882-131216901	0	TCACCTGCTTGAGCATGCTC	3	3	0	BCD1	-	.
chrX	131217975	131217999	chrX:131217975-131217999	0	AGACTTGCCTGTTCCAGGTTTCCTC	1	2	5	AA1	-	dELS,CTCF-bound
chrX	131219265	131219286	chrX:131219265-131219286	0	AAACATACCCCTGGACCTGTTT	1	2	2	AB2	-	.
chrX	131222731	131222752	chrX:131222731-131222752	0	GCACATGTGTAAGGGCAAGTCC	1	2	2	DD1	-	.
chrX	131223953	131223975	chrX:131223953-131223975	0	AAACAAGCTCTTAAAAAAAGTCT	1	1	3	A2	-	.
chrX	131224274	131224295	chrX:131224274-131224295	0	AAACAATTTTCAGAGGATGTCC	1	2	2	AA2	-	.
chrX	131228683	131228705	chrX:131228683-131228705	0	AGACAAATTCAGAAAGCACGCTT	1	2	3	AB2	-	.
chrX	131230352	131230372	chrX:131230352-131230372	0	AGACATGATCAGAACATGGTT	2	2	1	DD2	-	.
chrX	131233080	131233106	chrX:131233080-131233106	0	AGGCTTTTCTTATGTTTTGGCAAGTTG	1	3	7	ACC2	-	.
chrX	131233779	131233804	chrX:131233779-131233804	0	AGACAAGTTTTGAGGTCGCCAAGTTG	1	3	6	CCD2	-	.
chrX	131235865	131235889	chrX:131235865-131235889	0	GAGGAAGTTTCTTTAGGAGAAGCCC	1	2	5	AA2	-	.
chrX	131236233	131236258	chrX:131236233-131236258	0	GGGCATGCCTGATCCGGGACTAAATT	1	2	6	AD4	-	dELS
chrX	131236826	131236854	chrX:131236826-131236854	0	GAGCAAGTCCTGGCTTCTAGGGCTAGAAA	1	3	9	CDD3	-	.
chrX	131239407	131239426	chrX:131239407-131239426	0	GGGCATATCTAGAGTTGTTC	1	2	0	AA2	-	.
chrX	131239561	131239582	chrX:131239561-131239582	0	GGACATTCCTGTGAGCCTGCTT	1	2	2	AB2	-	.
chrX	131240344	131240372	chrX:131240344-131240372	0	TGACTTGCCTCAGTGATTAGAACTTGTAA	1	3	9	CCD1	-	.
chrX	131241750	131241771	chrX:131241750-131241771	0	AGTCTTCTTTGAAAGCTTGTTT	1	2	2	AD1	-	.
chrX	131245228	131245248	chrX:131245228-131245248	0	AGACAGGTCTCGAATATGTCT	1	2	1	AB2	-	.
chrX	131251094	131251121	chrX:131251094-131251121	0	CGGCTTCTTTGTTTACCCAAGCAAGCCT	1	2	8	AC1	-	dELS
chrX	131252076	131252104	chrX:131252076-131252104	0	TCAAAAGTTCTAAGAATGAAAACATGCTC	1	3	9	ACD1	-	.
chrX	131259097	131259123	chrX:131259097-131259123	0	GCACAAGCCTGGGTGCTGAGCAGGCTT	1	2	7	BD3	-	.
chrX	131260776	131260807	chrX:131260776-131260807	0	AAACTTGCTTTTAATTGTTTAAAGACAAATCA	1	2	12	AC3	-	.
chrX	131261618	131261644	chrX:131261618-131261644	0	AAGCTAGACTACTATACAGGCTACTCT	1	2	7	AD2	-	.
chrX	131263153	131263185	chrX:131263153-131263185	0	AAATAAGTTCAACCAATAGGTGGAAACAAGTCA	1	2	13	AC2	-	.
chrX	131263442	131263469	chrX:131263442-131263469	0	GGACTTGTCTAAGGTCACAGGCTTGTCT	2	0	8	0	-	.
chrX	131263907	131263928	chrX:131263907-131263928	0	TGGCTTGTCCAAGGACATGCAG	2	3	2	CCD1	-	.
chrX	131264758	131264778	chrX:131264758-131264778	0	AATCTTGCCTAGAACTTTTTT	1	2	1	AD3	-	dELS
chrX	131265139	131265158	chrX:131265139-131265158	0	TTAGATGCCTGGGCTAGTCT	3	3	0	ACD1	-	.
chrX	131265195	131265221	chrX:131265195-131265221	0	GGGTTTGCTTAACAATAAGGCATATTC	1	2	7	AA2	-	.
chrX	131266604	131266632	chrX:131266604-131266632	0	AGACAAGGTGGAGAAATGGGGACTAGCTG	1	3	9	CCD2	-	.
chrX	131268184	131268203	chrX:131268184-131268203	0	TGGCTAGTTTTGACAGGTTT	3	3	0	BCC1	-	.
chrX	131272515	131272537	chrX:131272515-131272537	0	TAACTTGCTGTGTAAATATGCTT	1	3	3	ACC2	-	.
chrX	131272751	131272774	chrX:131272751-131272774	0	TAACAAGCTTTGAGGAACTAGGTA	1	3	4	CCD1	-	.
chrX	131275403	131275426	chrX:131275403-131275426	0	AAACTATCTCCCATGAACTAGTCT	1	1	4	A2	-	.
chrX	131277067	131277087	chrX:131277067-131277087	0	GGACTTGCCCAGGACCTGTCA	1	2	1	BC1	-	.
chrX	131281125	131281147	chrX:131281125-131281147	0	GGGTTTGCCTCTGTGGCTTGTCT	1	2	3	AC2	-	.
chrX	131282246	131282268	chrX:131282246-131282268	0	GAACAATCCTGGGAGACAAGGTC	1	2	3	AD2	-	.
chrX	131284561	131284586	chrX:131284561-131284586	0	GGGGGAGTTCGGGCTGGGACATGTCT	1	2	6	AB4	-	.
chrX	131285695	131285719	chrX:131285695-131285719	0	AAACTCTCCCCTGGAAGGCAAGTTT	1	2	5	AB1	-	.
chrX	131286750	131286778	chrX:131286750-131286778	0	AGAATTGTTTTTACTCAGAGGACTTGTCC	1	1	9	A1	-	.
chrX	131290872	131290893	chrX:131290872-131290893	0	AGATGTGTTTCTGGGCAAGTTA	1	3	2	ABC1	-	.
chrX	131291599	131291619	chrX:131291599-131291619	0	GGAGAAGCCCAGGGCAAACCT	1	2	1	AA2	-	.
chrX	131297274	131297294	chrX:131297274-131297294	0	AAGAAAGCCCTTAGCATGTTT	1	2	1	AC2	-	.
chrX	131298570	131298595	chrX:131298570-131298595	0	CAACTTGCCCAAGATAATACAAGCTA	1	3	6	CCD2	-	.
chrX	131299154	131299183	chrX:131299154-131299183	0	AAAGATTTTTCTCCTGTAAAAGACAAGCTC	2	2	10	AA1	-	.
chrX	131305027	131305053	chrX:131305027-131305053	0	AGACAAGTTAGTAGATGAGGCATTTTT	1	2	7	AC2	-	.
chrX	131311104	131311136	chrX:131311104-131311136	0	GAAAATGCTTTTTGGCAACTTAAAAACAAGCCA	1	2	13	AC2	-	.
chrX	131311590	131311610	chrX:131311590-131311610	0	AAACGAGTTCGAGACCAGCCT	1	2	1	BB2	-	.
chrX	131313467	131313489	chrX:131313467-131313489	0	AGGCTAGACTTAGTGACTTGCTT	1	2	3	CD	-	.
chrX	131319226	131319251	chrX:131319226-131319251	0	AAGCTTCTCTTTAGAGAAGCAAGTTT	1	1	6	A2	-	.
chrX	131319914	131319938	chrX:131319914-131319938	0	AAGCAAGTTTACAGCAGACAAGGCA	1	2	5	CD	-	.
chrX	131320510	131320536	chrX:131320510-131320536	0	CATCAAGTTTTGAGGAAGAACATGCTA	1	3	7	CCD1	-	.
chrX	131323220	131323247	chrX:131323220-131323247	0	TAACTTGCCTGTGAGAGAAAAGAAGCTT	1	2	8	AC2	-	.
chrX	131323665	131323693	chrX:131323665-131323693	0	GAATGTGCTTTAATTTATTGGACTAGTTA	1	3	9	ABC1	-	.
chrX	131323734	131323761	chrX:131323734-131323761	0	AAACTAATTTTAATCTTAGGACATTTTT	1	2	8	AA2	-	.
chrX	131324735	131324765	chrX:131324735-131324765	0	GAGCTACTTCAGTGTCAGTGCAAACCAGTTT	1	2	11	AB2	-	.
chrX	131324882	131324902	chrX:131324882-131324902	0	TAGCTAGCTGTAAGCAACTCC	1	3	1	ACC1	-	.
chrX	131325806	131325832	chrX:131325806-131325832	0	AAGGATGTCTAATCCTTAAACTTGTTT	2	1	7	A1	-	.
chrX	131325924	131325945	chrX:131325924-131325945	0	AGACATGCCTAAAGTCAAATCC	2	2	2	AD1	-	.
chrX	131333686	131333711	chrX:131333686-131333711	0	CAGCAAGCCCACTGCTGGGTATGTTT	1	2	6	AC2	-	.
chrX	131334203	131334230	chrX:131334203-131334230	0	AGAATAGTTTACTAGCACAGGCAAGGCT	1	2	8	AD3	-	.
chrX	131334856	131334886	chrX:131334856-131334886	0	GAGCTTGTTTTCTGAGAAATAAAACATTATA	1	3	11	ACD2	-	.
chrX	131335426	131335447	chrX:131335426-131335447	0	AGGAATGTCCTTGAACTTGTTT	2	1	2	A1	-	.
chrX	131336344	131336366	chrX:131336344-131336366	0	GGACAAGTCCTTCCTACTTGTTC	1	2	3	CD	-	.
chrX	131336477	131336506	chrX:131336477-131336506	0	AGATTAGTTTTTGGGACATTGGACATCTTT	1	2	10	AA2	-	.
chrX	131337149	131337171	chrX:131337149-131337171	0	CACAATGTTTTTGAGACTAGTCT	1	3	3	ACD1	-	.
chrX	131337240	131337265	chrX:131337240-131337265	0	AAGCTTGTTGATCCATTCACTAGTTC	1	3	6	CCD2	-	.
chrX	131337336	131337366	chrX:131337336-131337366	0	GGACATGCTTTCATATCTCTTGGGTAAATTC	2	2	11	AA1	-	.
chrX	131337652	131337678	chrX:131337652-131337678	0	GGACTTTCTTAACAGTTAAAATAGTTT	1	2	7	AA2	-	.
chrX	131338386	131338415	chrX:131338386-131338415	0	GGGAATGCTTATAGGAGTGTAAATTAGTTC	1	2	10	AA2	-	.
chrX	131339745	131339774	chrX:131339745-131339774	0	GGACAAGTTTGGAGGCAGTGAGACTAGTTA	1	1	10	C1	-	.
chrX	131339933	131339960	chrX:131339933-131339960	0	AAGCTACTTCACTTAGACACACTTGCTT	1	2	8	AD2	-	.
chrX	131343039	131343065	chrX:131343039-131343065	0	GGACAAGCTCGAAGGTCAGCCATGTGT	1	2	7	DD1	-	.
chrX	131344890	131344909	chrX:131344890-131344909	0	AAACAAGACTGATCAAGTCT	2	2	0	DD2	-	.
chrX	131345389	131345416	chrX:131345389-131345416	0	AGGCCAGCTTCAGTAGTTGGGCTTTTTC	1	2	8	AB3	-	.
chrX	131352686	131352714	chrX:131352686-131352714	0	TAACAAGTTGGGTGTAAAGAAAATAGCCT	1	3	9	ACC2	-	.
chrX	131352891	131352917	chrX:131352891-131352917	0	AAGCAAGTCAAATGGTCAATCAAGCCA	1	3	7	CCD2	-	.
chrX	131353289	131353309	chrX:131353289-131353309	0	AACCAAGATTTGAACATGCCT	1	2	1	DD1	-	.
chrX	131357500	131357521	chrX:131357500-131357521	0	AAGCAAGACTAAGAAATTGTTC	1	2	2	AD2	-	.
chrX	131362753	131362785	chrX:131362753-131362785	0	AAGTATGTCTCAATTATTGCAGGGGGCATGCTT	2	1	13	A1	-	.
chrX	131363450	131363471	chrX:131363450-131363471	0	GAGCAAGCTCCTGTGCTTGCTC	1	1	2	D2	-	.
chrX	131365613	131365642	chrX:131365613-131365642	0	AGACAACTTCCAAGTCTTCAAACCAAGCCC	1	2	10	AD2	-	.
chrX	131366474	131366502	chrX:131366474-131366502	0	GGACTTATTTATGATTCTAGAAAAAGTCT	1	2	9	AA2	-	dELS,CTCF-bound
chrX	131366553	131366576	chrX:131366553-131366576	0	TAAGTTGCTCTAACAGACTAGTTC	1	2	4	AC3	-	dELS,CTCF-bound
chrX	131371098	131371122	chrX:131371098-131371122	0	TATGTAGTTTTCAGCAGGCAAGTCT	1	3	5	ACD1	-	.
chrX	131378287	131378318	chrX:131378287-131378318	0	AGTCAAGTCCACAATTGTATCTGGACATTTCT	1	2	12	AD3	-	.
chrX	131379177	131379209	chrX:131379177-131379209	0	GGGGTTGTTTGTTTTTTTCTTGTAAATTTGTTT	1	2	13	AA2	-	.
chrX	131387808	131387837	chrX:131387808-131387837	0	GAACATTTTCACCATCCCAAAGGGAAGCCC	1	2	10	AA2	-	.
chrX	131390273	131390299	chrX:131390273-131390299	0	CAACATGCTTCATGTTGTGACATGCTA	1	3	7	CCC	-	.
chrX	131391142	131391174	chrX:131391142-131391174	0	AGGCTGGTTTCAGTGCCCGTGCCAAGGTAGTCT	1	2	13	AB2	-	.
chrX	131392217	131392242	chrX:131392217-131392242	0	GAAAATGTTTGTTAATGGACTTGGTT	1	2	6	AD3	-	.
chrX	131392271	131392301	chrX:131392271-131392301	0	AGTCATGTTTTCAGAATCATAGAACATGGCT	1	2	11	DD3	-	.
chrX	131395866	131395886	chrX:131395866-131395886	0	CAACAAGCTATAACCATGCCT	1	3	1	CCD2	-	.
chrX	131397996	131398019	chrX:131397996-131398019	0	GAGCAAGTCTTCACAGAATATTTT	1	2	4	AA1	-	pELS,CTCF-bound
chrX	131399854	131399880	chrX:131399854-131399880	0	AGACATGTCTGAGCAAAGGACCAGATT	2	2	7	BD1	-	pELS
chrX	131402220	131402251	chrX:131402220-131402251	0	AAACAAGTCCAGAGAGGTCAAGGGACTTGCTG	1	1	12	C1	-	.
chrX	131404778	131404806	chrX:131404778-131404806	0	AAGCTTTCCCCAACTTGGCAGGCATGTAT	1	2	9	AD2	-	.
chrX	131405422	131405453	chrX:131405422-131405453	0	GAACTAACTTCAAGACACATAAAACCATGTCT	1	2	12	AD2	-	.
chrX	131406096	131406121	chrX:131406096-131406121	0	AGGATTACTCAAAGAAAAACTTGTCT	1	2	6	AA1	-	.
chrX	131410712	131410740	chrX:131410712-131410740	0	AAGCATTGTTTTAGGGAATGAGCTAGTTC	2	2	9	AD1	-	.
chrX	131415599	131415624	chrX:131415599-131415624	0	AAGCTTTTCCTTCTGAGTACTTGTCT	1	2	6	AD2	-	.
chrX	131418195	131418215	chrX:131418195-131418215	0	AAGCAGGTCCCAGGCATGCTC	2	1	1	B2	-	.
chrX	131426221	131426241	chrX:131426221-131426241	0	CAACATGCCCTGAGCTGTTTT	2	3	1	ABC2	-	.
chrX	131430752	131430775	chrX:131430752-131430775	0	AAGCAAGTTCTTAGAGACATACAA	1	3	4	ACD2	-	.
chrX	131439954	131439979	chrX:131439954-131439979	0	GAACTTGCTTAAAATTAGGCATTTCT	2	1	6	A1	-	.
chrX	131440203	131440230	chrX:131440203-131440230	0	AGGCAGGTCAATTAATTTAAACATGCCA	1	3	8	BCC2	-	.
chrX	131440855	131440877	chrX:131440855-131440877	0	GAGCATGTGTTTAAATCATGCTT	1	2	3	DD2	-	.
chrX	131441959	131441983	chrX:131441959-131441983	0	AAATTTGCTTATTTAAAAAAAGTCT	1	2	5	AA2	-	.
chrX	131442053	131442080	chrX:131442053-131442080	0	GGGCTAATCTAGAGAATTTGGCTAGCTT	1	2	8	AC2	-	.
chrX	131442786	131442817	chrX:131442786-131442817	0	GATCATGCTCACCACAGTACAAAAACTAATCC	1	2	12	AD3	-	.
chrX	131447549	131447569	chrX:131447549-131447569	0	TAACTAGCTTTGAAGTAGCTA	1	3	1	ACC2	-	.
chrX	131450508	131450540	chrX:131450508-131450540	0	AAACAAATTTACAAGAAAAAAACAAACAACCCC	1	2	13	AA2	-	.
chrX	131451365	131451386	chrX:131451365-131451386	0	AGGTAAGCCTCTAACCTTGTTC	1	2	2	AD2	-	.
chrX	131455589	131455619	chrX:131455589-131455619	0	TTAATTGTTTAAAGTTAAAAGGAGCTTGTTT	1	3	11	ACD1	-	.
chrX	131458194	131458213	chrX:131458194-131458213	0	AGGCTTCCCCAGCCATGCTT	3	2	0	AD2	-	.
chrX	131458561	131458591	chrX:131458561-131458591	0	CAACATGCCTCCATCAGTAATTGACAAATCC	1	3	11	ACC1	-	.
chrX	131460543	131460573	chrX:131460543-131460573	0	AAAATTGTCTCTGTTTATAGATAACATGTTT	1	2	11	AC2	-	.
chrX	131466436	131466468	chrX:131466436-131466468	0	AAACAAATTTACAAGAAAAAAACAAACAACCCC	1	2	13	AA2	-	.
chrX	131469379	131469400	chrX:131469379-131469400	0	GAACAAGTTCAACAACTAATTT	1	2	2	AC1	-	.
chrX	131472314	131472333	chrX:131472314-131472333	0	AGACTTTCCTGAAGTTGCTT	1	2	0	AA2	-	.
chrX	131474817	131474837	chrX:131474817-131474837	0	AAGTAAGTTCCAAACCAGTTT	1	2	1	AB2	-	.
chrX	131475836	131475855	chrX:131475836-131475855	0	TGACATGTCAAAGGTTGCTT	3	3	0	ACC2	-	.
chrX	131476473	131476495	chrX:131476473-131476495	0	TAACAAGCTTACAAGAAAAGTCA	1	3	3	ACC2	-	.
chrX	131478224	131478253	chrX:131478224-131478253	0	AAGGAAGTTTCAGCTGCATTAGACTTGCTC	1	1	10	A1	-	.
chrX	131479315	131479338	chrX:131479315-131479338	0	AGGGAAGCCATTTCTGACTTGTCT	1	3	4	ACC1	-	.
chrX	131479548	131479569	chrX:131479548-131479569	0	GGGCAAGTTCTCAGCCCTGCCT	1	2	2	BD1	-	.
chrX	131482166	131482188	chrX:131482166-131482188	0	GAAAATGTCTCCAGGGCATGTCA	1	2	3	AC2	-	.
chrX	131482478	131482507	chrX:131482478-131482507	0	GGAAATGCCTGGATGTTCAGGAAGAAGTTT	1	2	10	AA2	-	.
chrX	131484429	131484448	chrX:131484429-131484448	0	AAACAAGTCTCAACAAATTT	2	2	0	AC1	-	.
chrX	131487668	131487700	chrX:131487668-131487700	0	AAACAAATTTACAAGAAAAAAACAAACAACCCC	1	2	13	AA2	-	.
chrX	131490837	131490856	chrX:131490837-131490856	0	TGGCAAACCTAAACTTGTTA	2	3	0	ACC2	-	.
chrX	131492518	131492539	chrX:131492518-131492539	0	GGAGTAGCTTTGAGAGATGTCT	1	2	2	AA2	-	.
chrX	131495408	131495427	chrX:131495408-131495427	0	AAACAAGTCCAAACATATCA	4	2	0	AC3	-	.
chrX	131497009	131497041	chrX:131497009-131497041	0	GGGGTTGTTTGTTTTTTTCTTGTAAATTTGTTT	1	2	13	AA2	-	.
chrX	131503025	131503057	chrX:131503025-131503057	0	GAGCATGTATATGACCCCATGTGGAACAAATTT	1	2	13	AD2	-	.
chrX	131504455	131504487	chrX:131504455-131504487	0	AAACAAATTTACAAGAAAAAAACAAACAACCCC	1	2	13	AA2	-	.
chrX	131510248	131510271	chrX:131510248-131510271	0	TTGTAAGTTTCTAAGAACTTGTTT	1	3	4	ACD1	-	.
chrX	131510539	131510562	chrX:131510539-131510562	0	GGTCTTGCTTTATCCAGCTTGCCA	1	3	4	CCD1	-	.
chrX	131510649	131510674	chrX:131510649-131510674	0	TAGCTGGTTATTATGAAGACTTGTTT	1	3	6	BCC2	-	.
chrX	131516240	131516272	chrX:131516240-131516272	0	GGGCTAATTTTGCTCCTTGATGGATGCAAGTCC	1	2	13	AD2	-	.
chrX	131519197	131519226	chrX:131519197-131519226	0	AGGGTAGCCTGGGCACACACAGGCTTCTTT	1	2	10	AA2	-	.
chrX	131520811	131520840	chrX:131520811-131520840	0	AGCCATGTCAGAGACCTTCACAGCAAGCCC	1	3	10	CCD1	-	.
chrX	131524435	131524464	chrX:131524435-131524464	0	CAAGAAGTTTCAGCTGCATTAGACTTGCTC	1	2	10	AC3	-	.
chrX	131525658	131525686	chrX:131525658-131525686	0	AAACTTCTCTGAGCTAAAGGAGGAAGTTC	1	2	9	AA2	-	.
chrX	131529758	131529790	chrX:131529758-131529790	0	AAACAAATTTACAAGAAAAAAACAAACAACCCC	1	2	13	AA2	-	.
chrX	131534919	131534940	chrX:131534919-131534940	0	AAAGAATCCCATGAACTTGTCT	1	2	2	AA1	-	.
chrX	131535060	131535086	chrX:131535060-131535086	0	AGACTTACTAAAGTCATAGGCAAGTTT	1	2	7	AC1	-	.
chrX	131535759	131535791	chrX:131535759-131535791	0	GGACTACCTCATAATAGAAGGGCAGACTTGTCA	1	2	13	AC2	-	.
chrX	131536527	131536555	chrX:131536527-131536555	0	AAACAAGCCTTAGCTAAAGACAGATGTCT	2	2	9	AD1	-	.
chrX	131536632	131536654	chrX:131536632-131536654	0	AAATTTGTCCTCAAAGCAAGTAT	1	2	3	AD3	-	.
chrX	131538983	131539008	chrX:131538983-131539008	0	GATTTTGTTCAGAGCCAAACATGCTC	1	2	6	AD4	-	.
chrX	131540337	131540369	chrX:131540337-131540369	0	CAGCAAGTTTAACCCCATTTAAAAAATAAGTCG	1	3	13	ACC2	-	.
chrX	131541781	131541802	chrX:131541781-131541802	0	AAACTTGTCTAGAGACATAGCA	1	3	2	ACD2	-	.
chrX	131544859	131544889	chrX:131544859-131544889	0	GTCCAAGTCCTACCCTGACCAGGACAAGTTT	1	2	11	DD4	-	.
chrX	131548256	131548288	chrX:131548256-131548288	0	AAGCATATCATCAATTTACTCTGCAACTTGCTT	1	3	13	ACC2	-	.
chrX	131548737	131548766	chrX:131548737-131548766	0	AAGAAAGTTTACAAACTGAAAAGCAGGCTC	1	2	10	AB3	-	.
chrX	131548881	131548907	chrX:131548881-131548907	0	GCACAAGCCCTGGGGCAAAACTTGTTA	1	2	7	CD	-	.
chrX	131550596	131550621	chrX:131550596-131550621	0	AAACATGCTCAGGCGTCAGGAAGTCT	1	2	6	AC1	-	.
chrX	131552106	131552125	chrX:131552106-131552125	0	AAACTAATCTAGGAAAGCTT	1	2	0	AA2	-	.
chrX	131553144	131553167	chrX:131553144-131553167	0	AGGCTTGCTTCGGTAAACAAAGCA	1	3	4	ACD2	-	.
chrX	131557323	131557351	chrX:131557323-131557351	0	AAACAAATTTACAAGAAAAAAACAACCCC	1	2	9	AA2	-	.
chrX	131558504	131558523	chrX:131558504-131558523	0	GAAAATGTTTAAGATTGTCC	1	2	0	AA2	-	.
chrX	131561417	131561446	chrX:131561417-131561446	0	GGACAAGTTCAGGGTGCGATGAACAATTGT	1	2	10	AD4	-	.
chrX	131561882	131561909	chrX:131561882-131561909	0	GCAAAAGTCCTGAAATGTGAACAAGCTT	1	2	8	AD4	-	.
chrX	131563323	131563342	chrX:131563323-131563342	0	GGAATTGTTGAAGCTTGTCT	2	2	0	AC1	-	.
chrX	131565109	131565130	chrX:131565109-131565130	0	ATAAAAGCTTCCAAACTTGTTT	1	2	2	AD4	-	dELS
chrX	131565809	131565828	chrX:131565809-131565828	0	GAACAAGCTACAGGAAGCTT	2	3	0	ACC2	-	.
chrX	131565956	131565987	chrX:131565956-131565987	0	AATCTTCCTTGTATTACAAAATAAACAAGTCT	1	2	12	AD1	-	dELS
chrX	131566015	131566044	chrX:131566015-131566044	0	GAACTACCCTAAGCCTTGGGAAATTTGTTT	1	2	10	AA2	-	dELS
chrX	131566418	131566445	chrX:131566418-131566445	0	TAACAAGTCATGAAAGCAGAACTAGTCA	1	3	8	CCC	-	.
chrX	131572063	131572091	chrX:131572063-131572091	0	AGACTTTTTTTATTTCTTTGAACATATTT	1	2	9	AA2	-	.
chrX	131572134	131572155	chrX:131572134-131572155	0	GGGCTTCCTTTGGAACATTTCC	1	2	2	AA2	-	.
chrX	131574411	131574431	chrX:131574411-131574431	0	TGGCTTGTTTTGGACAATCAT	1	3	1	ACD2	-	.
chrX	131583860	131583888	chrX:131583860-131583888	0	AAACAAATTTACAAGAAAAAAACAACCCC	1	2	9	AA2	-	.
chrX	131588368	131588391	chrX:131588368-131588391	0	GGGTTTGCCTACAAAAAAAAGTTT	1	2	4	AA2	-	.
chrX	131590149	131590176	chrX:131590149-131590176	0	TAACTAACTAAATAAAATAAGCTAGCCC	1	3	8	ACC2	-	.
chrX	131592074	131592100	chrX:131592074-131592100	0	AGAAAAGTCATAAAACGTGGCATGTTT	1	3	7	ACC1	-	.
chrX	131592494	131592525	chrX:131592494-131592525	0	AAACTAGTTTGGAGCCTATTTTGAAAATCCTT	2	2	12	AA1	-	.
chrX	131593291	131593323	chrX:131593291-131593323	0	GGGGCTGTTTGTTGCTATAGAGTAAGCTAGCTT	1	2	13	AB4	-	.
chrX	131594128	131594153	chrX:131594128-131594153	0	TAGCTATCTAGACAGAAAACTTGTCT	1	3	6	ACC2	-	.
chrX	131595983	131596003	chrX:131595983-131596003	0	AGACTAGCATAAAACATGTCT	1	1	1	D2	-	.
chrX	131607484	131607516	chrX:131607484-131607516	0	GAGGAAGTCCCATGGCATGAGTGAGACATGCTG	1	2	13	AC2	-	.
chrX	131608031	131608050	chrX:131608031-131608050	5	AGACATGTCAGAGCATGTCA	5	2	0	CC	-	.
chrX	131609548	131609571	chrX:131609548-131609571	0	GAAGATGCTCTGTTCAGCTTGCTC	1	2	4	AC2	-	.
chrX	131616586	131616611	chrX:131616586-131616611	0	AGAATTGCCCAGACAGAAGGAAGTCT	1	2	6	AA2	-	.
chrX	131618170	131618192	chrX:131618170-131618192	0	AAACATGCATTCAAAATTTGCCT	1	2	3	AD2	-	.
chrX	131622761	131622792	chrX:131622761-131622792	0	AGACTTGTTATTCTCTATTAAAGAGCTTGCAC	1	2	12	CD	-	.
chrX	131623038	131623058	chrX:131623038-131623058	0	GAGCAAGTCAGTAAAATGTTC	1	3	1	ACC2	-	.
chrX	131625405	131625426	chrX:131625405-131625426	0	GCACAAGTTTAGGGGCATGCCA	2	2	2	CD	-	.
chrX	131625445	131625475	chrX:131625445-131625475	0	TGGCTAGCTCCTGTTGGCTGAAAGATAGCCT	1	2	11	AC2	-	.
chrX	131625508	131625529	chrX:131625508-131625529	0	GGGCATGTTGTAGAGCATATTG	2	3	2	ACC1	-	.
chrX	131627468	131627487	chrX:131627468-131627487	0	AAAAAACCTTGAACAAGTTT	1	2	0	AA1	-	.
chrX	131629283	131629308	chrX:131629283-131629308	0	AGGCATGCCTCATGTCCAACTACCTG	1	3	6	ACC1	-	.
chrX	131629310	131629333	chrX:131629310-131629333	0	AAACATGCCAACTGGAAGAAGCCC	1	2	4	AC2	-	.
chrX	131629908	131629940	chrX:131629908-131629940	0	AAAAAAGTTTCCTGTTTTCCTCTGAATAAGTCC	1	2	13	AA2	-	.
chrX	131635300	131635332	chrX:131635300-131635332	0	AAGTTTGTTTTTAATCATTTTTGGAGTTTGTTT	1	2	13	AA2	-	.
chrX	131639707	131639730	chrX:131639707-131639730	0	ATGCTTGTTCTTAAAAGCAACCTC	1	2	4	AD3	-	.
chrX	131645745	131645774	chrX:131645745-131645774	0	CAACATGCTTATTAGTGTAACAACCTGCTT	1	3	10	BCC2	-	.
chrX	131645847	131645868	chrX:131645847-131645868	0	TTCCTTGTTTATGAGCTAGTTC	1	3	2	CDD2	-	.
chrX	131646104	131646135	chrX:131646104-131646135	0	AGACTTGTCTGGATCCAATGAGAGATTTACTC	1	2	12	AA1	-	.
chrX	131651015	131651037	chrX:131651015-131651037	0	AGGCAAGCCCTTTGGCCTTTTCC	1	2	3	AD1	-	dELS,CTCF-bound
chrX	131653715	131653741	chrX:131653715-131653741	0	AGACTATCTCTTCCTCAGTGCATGTTT	1	2	7	AD2	-	.
chrX	131663091	131663120	chrX:131663091-131663120	0	TGACATTTTTCTAAAGTAAGGAACAAGTTG	1	3	10	ACC2	-	.
chrX	131663212	131663241	chrX:131663212-131663241	0	GAACATGCCCTCCTTGGTAGGGAATTACTC	2	2	10	AA1	-	.
chrX	131664409	131664432	chrX:131664409-131664432	0	AGGCTTGCTTAGGTAAACAAAGCA	1	3	4	ACD2	-	.
chrX	131667398	131667428	chrX:131667398-131667428	0	GAACTAGTACCATTCCTTCTGAAACTATTCC	1	2	11	AD2	-	.
chrX	131669113	131669145	chrX:131669113-131669145	0	AAACAAATTTACAAGAAAAAAACAAACAACCCC	1	2	13	AA2	-	.
chrX	131670476	131670498	chrX:131670476-131670498	0	AGACAAGCCTGGCCAACATGGCG	1	3	3	CCD1	-	.
chrX	131675047	131675074	chrX:131675047-131675074	0	AACCTATCTTGAGCCCATGGGCAAGCTC	1	2	8	AD1	-	.
chrX	131675172	131675193	chrX:131675172-131675193	0	GAACATGTTAAGGGACACGTTC	2	2	2	BC2	-	.
chrX	131675756	131675775	chrX:131675756-131675775	0	GGAAACGTCCAGGCAAGCTC	3	2	0	AB1	-	CTCF-only,CTCF-bound
chrX	131675887	131675916	chrX:131675887-131675916	0	AGAAATGTTCTCTAAGGGCAGGACTGGCTC	2	2	10	AB3	-	CTCF-only,CTCF-bound
chrX	131676085	131676105	chrX:131676085-131676105	0	AGGAAAGTTCCTGGCATGTCT	1	2	1	AC2	-	.
chrX	131676245	131676269	chrX:131676245-131676269	0	GGACATATTGTATAAAGACTTGTTA	1	3	5	ACC2	-	.
chrX	131683652	131683677	chrX:131683652-131683677	0	ATACAAGTCCTCTAACAAATATGTTT	1	2	6	AD2	-	.
chrX	131684722	131684742	chrX:131684722-131684742	0	GGACAAGTCTTGTGCTTCTTT	1	2	1	AD1	-	.
chrX	131686102	131686124	chrX:131686102-131686124	0	CAGCATGTTGGCCAGGCTGGTCT	1	3	3	BCC1	-	.
chrX	131687446	131687475	chrX:131687446-131687475	0	AGGAATCTTTAAATTTCCTGAGGCTTGTTT	2	2	10	AA1	-	.
chrX	131688066	131688097	chrX:131688066-131688097	0	AAGCATGTATACATTTATAATTGATCTAGCTT	1	2	12	DD2	-	.
chrX	131690437	131690458	chrX:131690437-131690458	0	GAACTAGTTTTCAGGATTCTTT	1	2	2	AA1	-	.
chrX	131690761	131690783	chrX:131690761-131690783	0	AGACTAGCCTGACTAACATGGCG	1	3	3	CCD1	-	.
chrX	131693554	131693573	chrX:131693554-131693573	0	TGACATGCTTGAACTTTCTG	4	3	0	ACC1	-	.
chrX	131694082	131694107	chrX:131694082-131694107	0	GGACAAGTTTATTTATAAACATTTAT	1	2	6	AD4	-	.
chrX	131695043	131695064	chrX:131695043-131695064	0	TGGCATGCCTTCAAACTTTTCC	1	2	2	AC2	-	.
chrX	131701010	131701038	chrX:131701010-131701038	0	AGACTAGCCTGGCCAACATGGGGAAACCC	1	2	9	AA1	-	.
chrX	131703375	131703395	chrX:131703375-131703395	0	GGGCTTCTCTGGAACAAGCCA	1	2	1	AC2	-	.
chrX	131707970	131707990	chrX:131707970-131707990	0	GAGGTTGCTCCAGACCTGTTT	1	2	1	AB2	-	.
chrX	131709303	131709327	chrX:131709303-131709327	0	AAGCTATTTCTCCAGGAGGTAGTTT	1	2	5	AA2	-	.
chrX	131710537	131710560	chrX:131710537-131710560	0	AAGAATGTCATGGGGAACAAGTCA	1	3	4	ACC1	-	.
chrX	131710639	131710663	chrX:131710639-131710663	0	GGATATCTTCATGAAGAACTAGCTT	2	2	5	AA1	-	dELS,CTCF-bound
chrX	131712557	131712579	chrX:131712557-131712579	0	CAACTAGCCCAAGGAACATCTCA	1	3	3	ACC1	-	.
chrX	131713287	131713316	chrX:131713287-131713316	0	AAACTTGCCTCCTTCACTATAGGCAACCTT	1	1	10	A1	-	.
chrX	131713832	131713864	chrX:131713832-131713864	0	CGACTAGTTCTTCCCCACCTGCCCAACAATTTC	1	3	13	ACC1	-	.
chrX	131715180	131715202	chrX:131715180-131715202	0	GGACAAGTCTTACAGGTTAGTTC	1	1	3	A2	-	.
chrX	131716853	131716873	chrX:131716853-131716873	0	ATACATGCCCTGATCTTGTTT	2	2	1	DD2	-	.
chrX	131718441	131718461	chrX:131718441-131718461	0	GAACAAGTCGTTAAGAAGTTC	1	3	1	ACC2	-	.
chrX	131722485	131722515	chrX:131722485-131722515	0	AGACAGGGTTGTGATACGGGGAAACATGTTT	2	2	11	BD1	-	.
chrX	131725812	131725831	chrX:131725812-131725831	0	AAAATTGTTTAAAATAGTTT	1	2	0	AA2	-	.
chrX	131725948	131725980	chrX:131725948-131725980	0	ATGCATGTTTTCTGGTTGTATAAAAGCTTTCCT	1	2	13	AD3	-	.
chrX	131733804	131733831	chrX:131733804-131733831	0	AGACAATTTGATGCCATGGAACTTGCTG	1	3	8	ACC2	-	.
chrX	131740044	131740074	chrX:131740044-131740074	0	AAGCAAGCTTACAGCAGAACAAAGGCAGTTT	1	2	11	AB1	-	dELS,CTCF-bound
chrX	131740084	131740111	chrX:131740084-131740111	0	TGACAGGTTTTACAGTTCAGGCATGTCT	1	2	8	BC1	-	dELS,CTCF-bound
chrX	131741272	131741294	chrX:131741272-131741294	0	AGACTTGCTGTGGGGGGAAGTCT	1	2	3	AC2	-	dELS,CTCF-bound
chrX	131741581	131741600	chrX:131741581-131741600	0	AGGCTTTCTCGAACTAGCAT	2	2	0	AD2	-	.
chrX	131741762	131741791	chrX:131741762-131741791	0	AGGCTAGGACTCCCAGCATGGAGCAAGCCT	1	2	10	DD1	-	dELS,CTCF-bound
chrX	131742018	131742044	chrX:131742018-131742044	0	CAGCTAGTCTTACTGCTGAGCTTTTTC	1	2	7	AC2	-	dELS,CTCF-bound
chrX	131746203	131746230	chrX:131746203-131746230	0	CAACTTCCTTCTTTCACTTAGCTTGTTT	1	3	8	ACC2	-	.
chrX	131746314	131746341	chrX:131746314-131746341	0	AGACAATTTTATGCCATGAAACTTGCTG	1	2	8	AC2	-	dELS,CTCF-bound
chrX	131752108	131752137	chrX:131752108-131752137	0	AAACAAGTTTTCTTCACTGAAAACTTGAGT	1	2	10	DD4	-	.
chrX	131753082	131753104	chrX:131753082-131753104	0	GGGGAAGTTTATAGGATTTGCTT	1	2	3	AA2	-	.
chrX	131753879	131753898	chrX:131753879-131753898	0	GAACTAGTCTGTGTTAGTTT	2	2	0	AD1	-	.
chrX	131761135	131761159	chrX:131761135-131761159	0	AAAAAAGCCTCAGATGGGCATGTGT	1	2	5	AD3	-	.
chrX	131762613	131762640	chrX:131762613-131762640	0	AGACAATTTGATGCCATGGAACTTGCTG	1	3	8	ACC2	-	.
chrX	131762791	131762820	chrX:131762791-131762820	0	AGACAAGGTCGTACCAAACTGGACAAATCT	1	2	10	AD2	-	dELS,CTCF-bound
chrX	131767018	131767044	chrX:131767018-131767044	0	AAACTATTCCTCCATAGGAGGTAGTTT	1	2	7	AA2	-	.
chrX	131767271	131767290	chrX:131767271-131767290	0	GGTCATACCTGAACAAGCTC	3	2	0	AD1	-	.
chrX	131768065	131768095	chrX:131768065-131768095	0	AGCCTTGTCCCCACTATGAGAAAACAGGCCC	1	2	11	BD3	-	.
chrX	131773235	131773261	chrX:131773235-131773261	0	ACACATGCTCTATACTGGAGCGTGTTC	1	2	7	BD2	-	.
chrX	131776911	131776935	chrX:131776911-131776935	0	AAAAAAGCCTCAGATGGGCATGTGT	1	2	5	AD3	-	.
chrX	131778384	131778411	chrX:131778384-131778411	0	AGACAATTTGATGCCATGGAACTTGCTG	1	3	8	ACC2	-	.
chrX	131778607	131778636	chrX:131778607-131778636	0	AGACAAGGTTGCACCAAACAGGACAAATCT	1	2	10	AD2	-	dELS,CTCF-bound
chrX	131782630	131782649	chrX:131782630-131782649	0	GGTCATACCTGAACAAGCTC	3	2	0	AD1	-	.
chrX	131788673	131788692	chrX:131788673-131788692	0	AAATTTGTTTAGCCTTGTTC	2	2	0	AD2	-	.
chrX	131789328	131789350	chrX:131789328-131789350	0	CACCATGTTGGCCAGGCTAGTCT	1	3	3	CCD1	-	.
chrX	131791446	131791470	chrX:131791446-131791470	0	AATCATGCTTCTTGAAAACATACCT	1	2	5	AD3	-	.
chrX	131800659	131800681	chrX:131800659-131800681	0	AGGCTAGCCTGGTCAACATGGTG	1	3	3	CCD1	-	.
chrX	131801255	131801278	chrX:131801255-131801278	0	ACACATGCCCCTCAGGAGTTGTTC	1	2	4	AD2	-	.
chrX	131803894	131803917	chrX:131803894-131803917	0	GGGCAAGTCTCAAGGAGCTAGGCC	1	1	4	D1	-	.
chrX	131806102	131806128	chrX:131806102-131806128	0	AAATTAGCTGGGCGTGGTGGCATGCTC	1	3	7	ACC1	-	.
chrX	131806442	131806461	chrX:131806442-131806461	0	AGGCCAGCCTGAGCATATTC	4	2	0	AB3	-	.
chrX	131807492	131807520	chrX:131807492-131807520	0	AGACTAGCCTGACCAACATGGAGAAACCC	1	2	9	AA1	-	.
chrX	131812984	131813004	chrX:131812984-131813004	0	AGCCAAGCCTCATACAAGCTT	1	2	1	DD2	-	dELS,CTCF-bound
chrX	131813241	131813264	chrX:131813241-131813264	0	GAGCAAGTTTCTTCAAACTGGGCA	1	3	4	BCD2	-	dELS,CTCF-bound
chrX	131815281	131815312	chrX:131815281-131815312	0	TGGCTTGTTTTCTTGTATTAGTAAACTAGGAT	1	3	12	CDD3	-	.
chrX	131815667	131815692	chrX:131815667-131815692	0	GAACTTGTCCAATTCTACAAATGTTC	2	2	6	AD1	-	.
chrX	131817021	131817044	chrX:131817021-131817044	0	TGCCCAGTTTGAGGAAACTTGTTC	1	3	4	BCD1	-	dELS,CTCF-bound
chrX	131820630	131820656	chrX:131820630-131820656	0	AAGCATCCTTTCATGTGAAAAATGTTT	1	2	7	AA2	-	.
chrX	131822287	131822318	chrX:131822287-131822318	0	AGGGAAGCCCAATTTCGGGTCAGGGCCTGTTC	1	2	12	AB2	-	dELS,CTCF-bound
chrX	131824197	131824221	chrX:131824197-131824221	0	AGACATGCTTTTCTCAGGACAGTTT	2	2	5	AB1	-	.
chrX	131826066	131826094	chrX:131826066-131826094	0	GAGGTAGTCTCTGGACAAAGGGTATGCTC	1	2	9	AA2	-	.
chrX	131831600	131831632	chrX:131831600-131831632	0	AAAATAATTTAAAATCGGAACACAGGCATGTTC	2	2	13	AA1	-	.
chrX	131832786	131832815	chrX:131832786-131832815	0	AGACATGTTCACTTCATAAAACACTTATTT	2	2	10	AD1	-	.
chrX	131837580	131837612	chrX:131837580-131837612	0	AAACATGTTCACACAAAAAGTAGAAACAACTTA	1	2	13	AC3	-	.
chrX	131842073	131842103	chrX:131842073-131842103	0	GAACATTTCTAAAACACTTATGAAAATGTTT	1	2	11	AA2	-	dELS,CTCF-bound
chrX	131843605	131843624	chrX:131843605-131843624	0	AGACTAGCCTGGGCAACATG	2	3	0	ACD2	-	.
chrX	131844928	131844955	chrX:131844928-131844955	0	GAACAAGTTCTGTTTGATGAAGAAGTTA	1	2	8	AC1	-	.
chrX	131853943	131853972	chrX:131853943-131853972	0	AAGTAAGCTTCAAATCTCGTGAACTTTCTT	1	2	10	AA2	-	.
chrX	131856400	131856421	chrX:131856400-131856421	0	AATAAAGTCTGTAGACAAGCTA	1	3	2	ACD1	-	.
chrX	131859199	131859222	chrX:131859199-131859222	0	TAACTAGTCACAGGAAACTTTCCC	1	3	4	ACC1	-	.
chrX	131859642	131859661	chrX:131859642-131859661	0	AGGCATGTTCCACCATGCCA	3	3	0	CCD2	-	.
chrX	131860569	131860594	chrX:131860569-131860594	0	GAGCATCCCTTAGCCCCAACAAGTTG	1	3	6	ACC2	-	.
chrX	131862872	131862892	chrX:131862872-131862892	0	GGTCAAGCTCTGAACTCGCCT	1	2	1	BD3	-	.
chrX	131862955	131862978	chrX:131862955-131862978	0	GAGGATGCTCTGTTCAGCTTGCTT	1	2	4	AC2	-	.
chrX	131864897	131864929	chrX:131864897-131864929	0	AAACATGGTTGTACATGAATAAGGAATATGTTT	1	2	13	AD2	-	.
chrX	131865418	131865443	chrX:131865418-131865443	0	ATACAAGTCTTTTATGAGATATGTCT	1	2	6	AD2	-	.
chrX	131871348	131871376	chrX:131871348-131871376	0	AGACTAGCCTGACCAACATGGAGAAACCC	1	2	9	AA1	-	.
chrX	131875494	131875526	chrX:131875494-131875526	0	AAACAAACTTACAAGAAAAAAACAAACAACCCC	1	2	13	AA2	-	.
chrX	131877595	131877623	chrX:131877595-131877623	0	ATAATTGTTTTGGGGTGCCAGGCATGCCC	1	2	9	AD4	-	.
chrX	131877946	131877974	chrX:131877946-131877974	0	AAGGAAGTTCTACTGTGTGTAACATGCTA	1	3	9	ACC1	-	.
chrX	131883586	131883611	chrX:131883586-131883611	0	AAACTTGTCACCAGCAGAGCTATCCT	1	2	6	AC2	-	.
chrX	131884397	131884422	chrX:131884397-131884422	0	AAGAATGTTATAAAAAGGGCAAGTTC	1	2	6	AC1	-	.
chrX	131885730	131885762	chrX:131885730-131885762	0	AGGGTTGTTTGCTTTTTGGTTGTAAATTTGTTT	1	2	13	AA2	-	.
chrX	131887804	131887836	chrX:131887804-131887836	0	GAACAACTCCATACTAATATATTTAACAAGTTA	1	3	13	ACC2	-	.
chrX	131891265	131891284	chrX:131891265-131891284	0	GAGCAAGTTTAGGCCAGCAT	2	2	0	BD1	-	.
chrX	131894630	131894661	chrX:131894630-131894661	0	AGGCAACTCAATTGCAAATCAGGGACATGTTC	1	2	12	AC1	-	.
chrX	131895374	131895406	chrX:131895374-131895406	0	AGACAAATTTTAATGACTTACACAGTCAAGTTT	1	2	13	AD2	-	.
chrX	131896494	131896515	chrX:131896494-131896515	0	TGGCTGGCCTCTTAGCATGTTT	1	3	2	BCC2	-	.
chrX	131901351	131901372	chrX:131901351-131901372	0	GAACATCTCTGGGGAATTGCTT	1	2	2	AA2	-	.
chrX	131905539	131905571	chrX:131905539-131905571	0	AAACAAATTTACAAGAAAAAAACAAACAACCCC	1	2	13	AA2	-	.
chrX	131906384	131906413	chrX:131906384-131906413	0	GAACATGTTTTTGCTATAAATGGCATGGCC	1	2	10	CD	-	.
chrX	131908616	131908643	chrX:131908616-131908643	0	TGACTTGCTTACAGAGAGGAGCTACTCA	1	3	8	ACC1	-	.
chrX	131910011	131910032	chrX:131910011-131910032	0	GCACTTGTCCACAAGCAGGCTC	1	2	2	BD3	-	.
chrX	131911082	131911103	chrX:131911082-131911103	0	TAACTACCTCATAGGCTTGCTA	1	3	2	ACC2	-	.
chrX	131915380	131915405	chrX:131915380-131915405	0	GGGCATGCCTGTGCAGAAAGTTGTGT	2	2	6	AD1	-	.
chrX	131915572	131915600	chrX:131915572-131915600	0	GACCAAGTCTCTATATGGAGGGCATGCTA	1	2	9	CD	-	.
chrX	131920558	131920582	chrX:131920558-131920582	0	AAAATAGCCTCAAAAGGGCAAATCT	1	2	5	AA2	-	.
chrX	131921747	131921768	chrX:131921747-131921768	0	AGACTAGCCATTTGACATGGTT	2	3	2	CCD1	-	.
chrX	131923635	131923655	chrX:131923635-131923655	0	TGGATTGCCTTGGGCAAGTTT	1	2	1	AC3	-	.
chrX	131926002	131926027	chrX:131926002-131926027	0	AGACAAGTCATCAAGAAAGAAAGTCA	1	3	6	ACC2	-	.
chrX	131931316	131931345	chrX:131931316-131931345	0	GAGCTAGTTCCTGGAGTGAGGGGATTACTT	1	2	10	AA1	-	.
chrX	131931898	131931920	chrX:131931898-131931920	0	CGTCTTGTCCCATTGGCAAGCTT	1	3	3	CCD1	-	.
chrX	131935170	131935196	chrX:131935170-131935196	0	AAACACGTCTGAGTTCCAAGCAAGCTA	1	2	7	BC2	-	.
chrX	131938248	131938272	chrX:131938248-131938272	0	AGATAAATTCTGCTCAGACTAGTCT	1	2	5	AA1	-	pELS
chrX	131941218	131941241	chrX:131941218-131941241	0	AGATAAGCCTATTAGAACATTCCC	1	2	4	AA2	-	.
chrX	131943520	131943545	chrX:131943520-131943545	0	AGGGTTGATCTGATATAAGCTTGTCT	1	2	6	AD1	-	.
chrX	131948233	131948253	chrX:131948233-131948253	0	AGGCAGGGCCTAAGCTAGTTC	1	2	1	BD1	-	.
chrX	131950046	131950065	chrX:131950046-131950065	0	GGACTAGACTGGCCTAGCCT	2	2	0	DD2	-	.
chrX	131953624	131953652	chrX:131953624-131953652	0	AAATTTGTTCTTTTTGCTTAGTCTTGCTT	1	2	9	AD2	-	.
chrX	131955248	131955275	chrX:131955248-131955275	0	GTGCATACTCAGAACCAAGGGCATGTTC	2	2	8	AD1	-	dELS
chrX	131957711	131957739	chrX:131957711-131957739	0	AAACATATGTTGAGCCACAAAACAAGTTT	2	2	9	AD1	-	.
chrX	131959726	131959756	chrX:131959726-131959756	0	AAGCATTCCCCCTGAGAACTGGAACAAGACC	1	2	11	AD2	-	.
chrX	131965738	131965770	chrX:131965738-131965770	0	AAACAAATTTACAAGAAAAAAGCAAACAACCCC	1	2	13	AA2	-	.
chrX	131971258	131971290	chrX:131971258-131971290	0	GGACTAATTCTTTCCCATTGTTGAGGCAAGACC	1	2	13	AD2	-	.
chrX	131972778	131972809	chrX:131972778-131972809	0	GGACATGTTACCTTTGAGTTTTCAACTAGACT	1	3	12	CCD1	-	.
chrX	131975101	131975129	chrX:131975101-131975129	0	TTGCAAGTTGTGCTGCTATAAACATGCTT	1	3	9	CCD1	-	.
chrX	131975884	131975914	chrX:131975884-131975914	0	AAGCATGCCTTCTTAGCCATTAAACTATACT	1	2	11	AD4	-	.
chrX	131976323	131976347	chrX:131976323-131976347	0	CAACATGTTCCCAGAACACAAGCTC	1	2	5	CD	-	.
chrX	131978457	131978478	chrX:131978457-131978478	0	GAGCTTCCTGTGTAGCATGCTC	1	3	2	ACC2	-	.
chrX	131978722	131978741	chrX:131978722-131978741	0	AAACTTGTTAAGAGATGCTG	3	3	0	ACC2	-	.
chrX	131979001	131979024	chrX:131979001-131979024	0	TAACTTGTTTTAATGGACTTTTTT	1	2	4	AC2	-	.
chrX	131979608	131979629	chrX:131979608-131979629	0	AAACATGCTCCCATAAATGTCC	2	2	2	AD1	-	.
chrX	131985741	131985771	chrX:131985741-131985771	0	CAGCATGTTCCTGCAAATATGTGACTTATTT	1	3	11	ACC1	-	dELS,CTCF-bound
chrX	131986648	131986679	chrX:131986648-131986679	0	AAACATTTCTACAAGTAAACGGAGAATAGCCT	1	2	12	AA2	-	.
chrX	131986778	131986801	chrX:131986778-131986801	0	GGGCATGTTCCCTAAAGCATCCCT	2	1	4	A1	-	.
chrX	131988773	131988799	chrX:131988773-131988799	0	GGTCTTGTTCTCTCTATGAACTTTCCT	1	2	7	AD3	-	.
chrX	131989001	131989020	chrX:131989001-131989020	0	TATGTTGCCCAGGCTAGTCT	2	3	0	ACD1	-	.
chrX	131989900	131989929	chrX:131989900-131989929	0	AGGCATGTCCGCCATTGCTGAGGCTTGAGT	1	2	10	DD4	-	.
chrX	131990680	131990708	chrX:131990680-131990708	0	GAACTTCTCTGAGCTAAAGGAGCATGTTC	1	1	9	A2	-	.
chrX	131991514	131991539	chrX:131991514-131991539	0	GTACCAGCCCCTGCAAAAACATGCCA	1	3	6	BCD1	-	.
chrX	131998201	131998225	chrX:131998201-131998225	0	GAGCATGTTTAATGTAGGCTAGGCT	2	1	5	D1	-	.
chrX	132000198	132000228	chrX:132000198-132000228	0	AGGCTTGCTATATGTTTCACAAAATATGTCT	1	2	11	AC2	-	.
chrX	132000968	132001000	chrX:132000968-132001000	0	CAACTTACCAGCTACAAGGTTTGGAGCAAGTCT	1	3	13	ACC2	-	dELS
chrX	132002052	132002084	chrX:132002052-132002084	0	AAACTTGCTTAAGTGATTATTTTGAAGTAGCAT	1	2	13	AD1	-	.
chrX	132002227	132002258	chrX:132002227-132002258	0	GAACTATCCCATTTAATACTCAAGACAATCCT	1	2	12	AA2	-	.
chrX	132005991	132006023	chrX:132005991-132006023	0	AGGCAACTCTGATGCCTGGAACTGAACAAGACT	1	2	13	AD2	-	.
chrX	132007467	132007489	chrX:132007467-132007489	0	TAACATGCTTACAGAGCAATCCT	1	2	3	AC2	-	.
chrX	132008428	132008448	chrX:132008428-132008448	0	AAGCTTGCTTTAAATAGGCTT	1	2	1	AB1	-	.
chrX	132009754	132009780	chrX:132009754-132009780	0	TAGCTTGCTTTCCATGAAAAAATGTTT	1	2	7	AC2	-	.
chrX	132009833	132009853	chrX:132009833-132009853	0	AAGCTTGTCAAGGGCTTTTTA	1	3	1	ACC1	-	.
chrX	132009873	132009905	chrX:132009873-132009905	0	AAACAAATTTACAAGAAAAAATCAAACAACCCC	1	2	13	AA2	-	.
chrX	132018892	132018920	chrX:132018892-132018920	0	GGTAATGCCTGGTATATTAGAACATGCTC	1	2	9	AD4	-	.
chrX	132019378	132019410	chrX:132019378-132019410	0	AGGCATAATTGGTCCTAGTTGAAAAACATGCCC	2	2	13	AD1	-	.
chrX	132021553	132021581	chrX:132021553-132021581	0	AGACAGGTCTTAAATGATGGAGCTTGATT	1	2	9	BD2	-	.
chrX	132023538	132023566	chrX:132023538-132023566	0	GAACTACCCCCGGAGGGAGGAGCCAGTCC	1	2	9	AB2	-	PLS,CTCF-bound
chrX	132024202	132024224	chrX:132024202-132024224	0	TAGCTTGCTCCCCGACCTAGCCC	1	2	3	CD	-	pELS
chrX	132024869	132024898	chrX:132024869-132024898	0	AGACATTTCAGCTGCATTTAGGGCAAGTCT	1	2	10	AC1	-	.
chrX	132027712	132027733	chrX:132027712-132027733	0	GAACTAGCCATTAAACATTTCT	1	2	2	AC2	-	.
chrX	132028285	132028309	chrX:132028285-132028309	0	TAGCTAGTTTCAGAAGGAAAAGTTA	1	3	5	ACC2	-	.
chrX	132032122	132032141	chrX:132032122-132032141	0	AGGCTTTTCTGGACTTGTTC	2	1	0	A2	-	.
chrX	132032465	132032487	chrX:132032465-132032487	0	AAAAATGTTTACAGAAAAAGTTT	1	2	3	AA2	-	.
chrX	132037263	132037293	chrX:132037263-132037293	0	ACACATGTTGCACGTTTATTGTGGCTAGTTC	1	3	11	CCD1	-	.
chrX	132044378	132044408	chrX:132044378-132044408	0	AGGCTTGTTTTGTTTTTAATTAAAGATGCTG	1	2	11	AC1	-	.
chrX	132047342	132047369	chrX:132047342-132047369	0	GAGCATGCATGGTCATTTGAACAATTCT	1	2	8	AD2	-	.
chrX	132047615	132047639	chrX:132047615-132047639	0	AGGCTAGCCCATTCCAGCCTAGTTA	1	2	5	CD	-	.
chrX	132048586	132048606	chrX:132048586-132048606	0	AAATATATTTTGGACAAGTTT	2	2	1	AA1	-	.
chrX	132055124	132055155	chrX:132055124-132055155	0	AGACATCTCCTTTGTCAGGAAAGAGCTATCCC	1	2	12	AA2	-	.
chrX	132056671	132056694	chrX:132056671-132056694	0	AGGCATATCTGGAGGGACATGCTC	1	1	4	A2	-	.
chrX	132056826	132056850	chrX:132056826-132056850	0	AGGCACGCTCAGAGGGACCTTGTCT	1	2	5	BD2	-	.
chrX	132056867	132056896	chrX:132056867-132056896	0	GAGCTAGCTCACTATGGCAGTGATTAGCTC	1	2	10	AC1	-	.
chrX	132059694	132059726	chrX:132059694-132059726	0	AATCATGCCTTTATTTGCTGCTGAAAATTGCCT	1	2	13	AD2	-	.
chrX	132060221	132060248	chrX:132060221-132060248	0	TAACTTGCTTCATATTAATAGCCTGCTT	1	3	8	BCC2	-	.
chrX	132061158	132061182	chrX:132061158-132061182	0	AGGCATGTTTTATAAGATCTTTTTC	2	2	5	AD1	-	.
chrX	132061246	132061275	chrX:132061246-132061275	0	AAACAAACTTGTGGCAGAAGAAACAATTTT	1	2	10	AA2	-	.
chrX	132062060	132062086	chrX:132062060-132062086	0	GAAATTGTCTTTTGGGAGGACTACCCC	1	2	7	AA2	-	.
chrX	132066548	132066571	chrX:132066548-132066571	0	AGAAAAGTTCAAATGGAGAAGTCT	1	2	4	AA2	-	.
chrX	132068447	132068471	chrX:132068447-132068471	0	AAACTTGCTGATTTTGGAGTTGCTG	1	3	5	ACC2	-	dELS
chrX	132070228	132070250	chrX:132070228-132070250	0	CACCATGTTGGCAAGGCTTGTCT	1	3	3	CCD1	-	.
chrX	132071392	132071421	chrX:132071392-132071421	0	AAACATGTTTTTCTTGGAAGTGAATAGCTC	1	2	10	AC1	-	CTCF-only,CTCF-bound
chrX	132072673	132072694	chrX:132072673-132072694	0	AAGAAAGCTTAGAGACTTGCCT	1	1	2	A1	-	.
chrX	132074555	132074584	chrX:132074555-132074584	0	AAGCTTTTTTTTTTAAAAAAAAACATGCAT	1	2	10	AD2	-	.
chrX	132076633	132076654	chrX:132076633-132076654	0	TAGCTTGCCTATAGAATTGCCT	1	2	2	AC2	-	.
chrX	132077838	132077857	chrX:132077838-132077857	0	GAACTGGCTCAGAAATGTCC	2	2	0	AB2	-	.
chrX	132078136	132078157	chrX:132078136-132078157	0	AAACATATCCGTAAACAGGTCT	1	2	2	AB2	-	dELS
chrX	132079034	132079063	chrX:132079034-132079063	0	AAATTAGCCTCAAAGTTTGAAAGGTAGTTT	1	2	10	AA2	-	.
chrX	132079315	132079337	chrX:132079315-132079337	0	AGACAAGTCTCCTAACCTTGCTG	1	2	3	CD	-	.
chrX	132080723	132080751	chrX:132080723-132080751	0	AGGATTGCTTGAGCCTGGGAGGCAAGGCT	1	2	9	AD3	-	.
chrX	132081886	132081912	chrX:132081886-132081912	0	AGACAAGATCTTAACCCAACCTTGCTT	1	2	7	DD2	-	.
chrX	132083783	132083807	chrX:132083783-132083807	0	GACCTTGTCTCTACAAAATATGTTT	1	2	5	AD2	-	.
chrX	132084219	132084243	chrX:132084219-132084243	0	AAGCAGTTTCCAGGGAGACTTGCCT	1	2	5	AB1	-	.
chrX	132084795	132084814	chrX:132084795-132084814	0	GGGTATGCCTAGGGAAGTTT	1	2	0	AA2	-	.
chrX	132085843	132085866	chrX:132085843-132085866	0	GGGCTTGCTCTTAAGAGTCTGTCC	1	2	4	AB1	-	.
chrX	132086507	132086527	chrX:132086507-132086527	0	AGGCAAGCCTTAAACCAATCT	1	2	1	AB1	-	.
chrX	132090587	132090617	chrX:132090587-132090617	0	AGAGATGTCTTTTGGTGTGATGGAAATGTTT	1	2	11	AA2	-	.
chrX	132093743	132093762	chrX:132093743-132093762	0	AAATTAGCCCAAACCAGTTC	1	2	0	AB2	-	.
chrX	132096573	132096599	chrX:132096573-132096599	0	AAATTAGCCGGGCGTGGCGGCAAGTTC	1	3	7	ACC1	-	.
chrX	132100466	132100493	chrX:132100466-132100493	0	AAACTAGTTATTAAATCTAATCATGTTG	1	3	8	CCD2	-	.
chrX	132101430	132101461	chrX:132101430-132101461	0	GGGCAAGCTCCCCTATGCCTCCAAACACCCTC	1	2	12	AB4	-	.
chrX	132102529	132102549	chrX:132102529-132102549	0	AACCTTGCCTAGGGCAAGTGC	1	2	1	DD3	-	.
chrX	132103659	132103681	chrX:132103659-132103681	0	TGGCTAGCTCTAAAAACAAATCT	1	2	3	AC2	-	.
chrX	132108619	132108639	chrX:132108619-132108639	0	AGGCCTGTCTTGGACAAATCC	1	2	1	AB3	-	.
chrX	132110631	132110652	chrX:132110631-132110652	0	GGGCTACCCAAGCAGCTTGCCT	1	3	2	ACC2	-	.
chrX	132110709	132110729	chrX:132110709-132110729	0	GGGGATGCTCAGAACATTCCT	1	2	1	AA2	-	.
chrX	132111596	132111615	chrX:132111596-132111615	0	GGACAACTGTGAACTAGTTC	2	2	0	AD1	-	.
chrX	132111774	132111798	chrX:132111774-132111798	0	GTGCAATTCTAGGCTAAGCATGTTT	2	2	5	AD1	-	.
chrX	132112096	132112121	chrX:132112096-132112121	0	CAACAAGTTTTCTAGGAAATAAGCTG	1	3	6	ACC2	-	.
chrX	132112507	132112531	chrX:132112507-132112531	0	GAACAAGCCTTTTAGATGCTTGTGC	1	2	5	DD1	-	.
chrX	132113414	132113442	chrX:132113414-132113442	0	AGACTTGCCTAGGATCTTTCAGCAGGTTA	1	3	9	BCC1	-	.
chrX	132115249	132115269	chrX:132115249-132115269	0	GGATTAGTCTGGGGCTGGCCC	1	2	1	AB3	-	.
chrX	132116880	132116908	chrX:132116880-132116908	0	CAACATGGTGGTTCTTGAAGGACTAGCTT	1	3	9	CCD2	-	.
chrX	132118571	132118590	chrX:132118571-132118590	0	GGGCATGCTCAGACAAGGCA	4	2	0	CD	-	.
chrX	132129027	132129056	chrX:132129027-132129056	0	TAAAATGTTCAACTACTAAAGAACTAGCTC	1	2	10	AC3	-	.
chrX	132129827	132129847	chrX:132129827-132129847	0	GAACCAGCCTGAGGAAAGCCC	1	2	1	AB2	-	.
chrX	132129881	132129906	chrX:132129881-132129906	0	AAACATGCCCTAACAGAAGCTGATTG	1	3	6	ABC2	-	.
chrX	132134579	132134599	chrX:132134579-132134599	0	AGGCCTGCCCTAAAAAAGCTC	1	2	1	AB2	-	.
chrX	132137886	132137918	chrX:132137886-132137918	0	AAACAAATTTACAAGAAAAAAACAAACAACCCC	1	2	13	AA2	-	.
chrX	132145984	132146012	chrX:132145984-132146012	0	AGACTTGCTCGAGGTCATTTAGCTAGATA	1	3	9	CCD1	-	.
chrX	132146835	132146859	chrX:132146835-132146859	0	AAGCAAGATACCAGTGGACTAGCTG	1	3	5	CCD2	-	.
chrX	132149628	132149659	chrX:132149628-132149659	0	AGACTTGTACATCACTATTAACCAACTTGCCC	1	2	12	CD	-	.
chrX	132149761	132149789	chrX:132149761-132149789	0	AAACAAGTCTCAATAAAATGGAAAAGATT	1	2	9	AD1	-	.
chrX	132152522	132152545	chrX:132152522-132152545	0	AAACACGCCCCATGACACAAGTTT	1	2	4	BD2	-	.
chrX	132156986	132157018	chrX:132156986-132157018	0	GGGGTTGTTTGTTTTTTTCTTGTAAATTTGTTT	1	2	13	AA2	-	.
chrX	132163171	132163193	chrX:132163171-132163193	0	GAAAATGTCTTTAAGGCATGTCA	1	2	3	AC2	-	.
chrX	132166934	132166959	chrX:132166934-132166959	0	AAAATTGTCTTCCATGAAACCAGTCC	1	2	6	AB2	-	.
chrX	132173428	132173449	chrX:132173428-132173449	0	AAACAAGGATTAAGGCAAGTTC	1	2	2	DD1	-	.
chrX	132173683	132173709	chrX:132173683-132173709	0	GAACTAGTTCTACAGAATGAAAAGTCA	1	3	7	ACC2	-	.
chrX	132175968	132175995	chrX:132175968-132175995	0	GCACAAGCTTTGTTCTTTATACATGTTC	1	2	8	DD2	-	.
chrX	132178379	132178408	chrX:132178379-132178408	0	GGATTTATTCTATTAACTGGAAGCTTGTCC	1	2	10	AA1	-	.
chrX	132178940	132178960	chrX:132178940-132178960	0	AAGCATGTTTTGACCTTGGTT	1	2	1	DD1	-	.
chrX	132181388	132181414	chrX:132181388-132181414	0	GAGCTTACTTACTCTTGGGGGAAGTTC	1	2	7	AA2	-	dELS
chrX	132184037	132184062	chrX:132184037-132184062	0	AAACAAGCCAGAACAATAATTAGTCT	1	3	6	ACC2	-	.
chrX	132184479	132184498	chrX:132184479-132184498	0	GTGTTTGTTTGGGCAAGTCA	2	3	0	ACD1	-	.
chrX	132188338	132188363	chrX:132188338-132188363	0	AGACATGTATGTATCTGGGTATGCTT	1	2	6	AD2	-	.
chrX	132188457	132188476	chrX:132188457-132188476	0	ACACATGCCTGGGCATGGCT	3	2	0	DD3	-	.
chrX	132188576	132188599	chrX:132188576-132188599	0	AAACTTGGCCCAGTAAGAAAGCTT	1	2	4	AD2	-	.
chrX	132191171	132191192	chrX:132191171-132191192	0	ATACATGTTTATGAGCATCTTT	1	2	2	AD3	-	.
chrX	132197948	132197972	chrX:132197948-132197972	0	AAACATGATTGAGTAGGGCTTGGTT	1	2	5	DD2	-	.
chrX	132198632	132198654	chrX:132198632-132198654	0	GAATCAGCCCACAAGGCAAGTTC	1	2	3	AB4	-	.
chrX	132199244	132199264	chrX:132199244-132199264	0	GAACATTCTCAGAGCTATCTT	1	2	1	AA2	-	.
chrX	132200451	132200470	chrX:132200451-132200470	0	GAACAGGTCCAGGTAAGCTT	1	2	0	AB2	-	.
chrX	132201451	132201475	chrX:132201451-132201475	0	AAACTTCTCCAAAAGAAACTTTCTC	1	2	5	AA2	-	.
chrX	132202518	132202544	chrX:132202518-132202544	0	AAATTAGCTGGGCGTGGTGGCAAGCCT	1	3	7	ACC1	-	.
chrX	132202702	132202725	chrX:132202702-132202725	0	GGACAATTCCCAGTGAACAAATTT	1	2	4	AA2	-	.
chrX	132204137	132204165	chrX:132204137-132204165	0	AAGCATGTTCAAATGACTAAAGCTGGGCT	2	2	9	BD4	-	.
chrX	132204525	132204551	chrX:132204525-132204551	0	GATTTTGTCTCTAATACGAACATGCTT	1	2	7	AD4	-	.
chrX	132205486	132205511	chrX:132205486-132205511	0	CAACATGCTGTAATAGAGACAGGTTT	1	3	6	BCC1	-	.
chrX	132209078	132209100	chrX:132209078-132209100	0	GGACTAGATCTTTAAACGTGTTC	1	2	3	BD2	-	.
chrX	132209477	132209502	chrX:132209477-132209502	0	GAGTATGTTTTTGATTGGATATGTTT	1	2	6	AA2	-	.
chrX	132212687	132212713	chrX:132212687-132212713	0	GAACTTGTTCAATTGTGAAGCTGGCTT	1	1	7	B1	-	.
chrX	132214772	132214803	chrX:132214772-132214803	0	AAGGATGTTTGGCCATCTCCCTAAACCTGCCT	1	2	12	AB2	-	dELS
chrX	132215906	132215937	chrX:132215906-132215937	0	GAAGTTGTTCTATCAGGTTACTGGGAAAGTTC	1	2	12	AA2	-	.
chrX	132217526	132217546	chrX:132217526-132217546	0	GGGCGAGCCTGGGAAAAGCCC	1	2	1	AB2	-	pELS,CTCF-bound
chrX	132220472	132220500	chrX:132220472-132220500	0	GGACAGGTCCGCCCAATTTAAACAAATTC	1	2	9	AB2	-	.
chrX	132222058	132222080	chrX:132222058-132222080	0	GGACTTCTCTAGAGATCATGCCC	1	2	3	AD2	-	.
chrX	132222248	132222268	chrX:132222248-132222268	0	AAATTAGTTTGGCACAAGTTT	1	2	1	AD2	-	.
chrX	132224274	132224302	chrX:132224274-132224302	0	AAGCTAGTCTCAATATCAAGGCCATATTT	2	2	9	AD1	-	.
chrX	132224451	132224479	chrX:132224451-132224479	0	AAGCTAGTCTCAATATCAAGGCCATATTT	2	2	9	AD1	-	.
chrX	132227129	132227150	chrX:132227129-132227150	0	AAATTAACTTAGAGGCTAGCTT	1	2	2	AA1	-	.
chrX	132227959	132227983	chrX:132227959-132227983	0	AAACAAGTCTGTTTGAAACAAGTCT	2	0	5	0	-	dELS
chrX	132228551	132228576	chrX:132228551-132228576	0	AAAATTGTCTTCCACAAAACCAGTCC	1	2	6	AB2	-	.
chrX	132228647	132228670	chrX:132228647-132228670	0	AGACATCTCAGATTTAACATGTCC	1	3	4	ACC2	-	.
chrX	132248139	132248164	chrX:132248139-132248164	0	TGGCATGTTTTTGCAGGGGCTGGTAC	1	3	6	BCD2	-	.
chrX	132250596	132250625	chrX:132250596-132250625	0	AAAGTAGCCTCTAGGAGCAAAGACTGGCCT	1	2	10	AB3	-	.
chrX	132250937	132250962	chrX:132250937-132250962	0	AGTCATGCTTCTGGGAAGGCTTTCTT	1	2	6	AD3	-	.
chrX	132254413	132254440	chrX:132254413-132254440	0	AGGCATGCCCCACCACACTGGCTAATTA	1	3	8	ACC1	-	.
chrX	132258621	132258649	chrX:132258621-132258649	0	GTCCTAGTCTGCACAGTCAAAACTAGTTC	1	2	9	DD4	-	.
chrX	132259060	132259080	chrX:132259060-132259080	0	GGACAAGCTAAGAGTATGTCC	1	2	1	AC2	-	.
chrX	132259266	132259292	chrX:132259266-132259292	0	GAACATCTTCACCAGATAGAGAAGTCT	1	2	7	AA2	-	.
chrX	132259750	132259779	chrX:132259750-132259779	0	GGGTATGCTTCTATCTCAGAAGACAACTTT	1	2	10	AA2	-	.
chrX	132259846	132259875	chrX:132259846-132259875	0	AGACTTGTTCCTCATCATCTTAACATATCC	1	2	10	AC1	-	.
chrX	132264402	132264421	chrX:132264402-132264421	0	TGGCTAACTCCAACTTGTTC	2	3	0	ACC2	-	.
chrX	132264800	132264824	chrX:132264800-132264824	0	TCACAAGCCTCCATGGAGCTTGCTC	1	2	5	CD	-	.
chrX	132266830	132266857	chrX:132266830-132266857	0	AAACTTTCCTGAACCCACAGGCCAGCTT	1	2	8	AB2	-	.
chrX	132266928	132266949	chrX:132266928-132266949	0	AAGCAAGCCTCAGTACATCTTC	2	2	2	AD1	-	.
chrX	132268758	132268787	chrX:132268758-132268787	0	TAACTTGCTTTCTTGCATCAAATCTTGCTC	1	2	10	CD	-	.
chrX	132271475	132271495	chrX:132271475-132271495	0	GGAGTGGTTTCAGACTAGCTT	1	2	1	AB1	-	dELS
chrX	132271698	132271726	chrX:132271698-132271726	0	AAGCTATTCTTCCCCTGAGAAAGTTGTCC	1	2	9	AA2	-	.
chrX	132272634	132272666	chrX:132272634-132272666	0	AGGCTTACCCTCTCCCTGCTCCCAAATAAGCTT	1	2	13	AA2	-	.
chrX	132273071	132273094	chrX:132273071-132273094	0	AAACAAGGCAAATGAAACATGCCA	1	3	4	CCD2	-	.
chrX	132273583	132273602	chrX:132273583-132273602	0	AGCCAACCTTAAACATGTTC	3	2	0	AD1	-	.
chrX	132273967	132273990	chrX:132273967-132273990	0	TGGCTTCTTTCATTTAGCATGTTT	1	3	4	ACC2	-	.
chrX	132278552	132278571	chrX:132278552-132278571	0	GGGCAAGTCCAGAAATGCTG	3	2	0	AC1	-	.
chrX	132279198	132279224	chrX:132279198-132279224	0	GGCCTAATTCAGCACGAGGACTTGCCT	1	2	7	AD1	-	.
chrX	132281696	132281727	chrX:132281696-132281727	0	CAGCAAGTTCTGATGGAAGTTGCAGCAAGTTA	1	3	12	CCC	-	.
chrX	132282018	132282039	chrX:132282018-132282039	0	AAGCTTGGATGAAAGCATGTCT	1	2	2	DD1	-	.
chrX	132288588	132288613	chrX:132288588-132288613	0	TGGCATGTTTTTGCAGGGGCTGGTAC	1	3	6	BCD2	-	.
chrX	132288955	132288982	chrX:132288955-132288982	0	GGAGTTGCTCTTCTCGAGGAGCATCTTT	1	2	8	AA2	-	.
chrX	132289016	132289044	chrX:132289016-132289044	0	TGGCTTGCCTTGCTAGATTGGGGAAGTTC	1	2	9	AC2	-	.
chrX	132291097	132291124	chrX:132291097-132291124	0	AGATTTGTTTTTCTGCTTAGGATTGCTT	1	2	8	AA2	-	.
chrX	132291762	132291793	chrX:132291762-132291793	0	AAGCAAATCCACAATATCTTCAAGGTATGCTT	1	2	12	AA2	-	.
chrX	132291803	132291826	chrX:132291803-132291826	0	GGACATCCTTTGTTGGATAAGTTT	1	2	4	AA2	-	.
chrX	132292251	132292274	chrX:132292251-132292274	0	GAGGATATCCAAATGAACATGCCC	2	2	4	AA1	-	.
chrX	132292825	132292849	chrX:132292825-132292849	0	GAGCTTTCCCTCGGGGGACTTTTTC	1	2	5	AA2	-	.
chrX	132298325	132298355	chrX:132298325-132298355	0	AAAAATATTTTGATCCTTTCAAGGCTAGCTT	2	2	11	AA1	-	.
chrX	132298368	132298389	chrX:132298368-132298389	0	AGGCAGGTCTGAAAGAATGTTC	1	2	2	AB2	-	.
chrX	132298979	132299000	chrX:132298979-132299000	0	ATGCTTCCTCTGGAGCTTGTCC	1	2	2	AD1	-	.
chrX	132303237	132303262	chrX:132303237-132303262	0	AGACTAGCCTTATACAAAAGAAGACC	1	2	6	AD1	-	.
chrX	132305176	132305204	chrX:132305176-132305204	0	AAAATTGCTCATCTAGCTCAGACTACTTT	1	2	9	AA2	-	.
chrX	132306623	132306655	chrX:132306623-132306655	0	GGGGTTGTTTGTTTTTTTCTTGTAAATTTGTTT	1	2	13	AA2	-	.
chrX	132311775	132311797	chrX:132311775-132311797	0	GAGCTAGGTCCCAGAGGATGCCT	1	2	3	AD2	-	.
chrX	132313161	132313183	chrX:132313161-132313183	0	CAGTAAGTTATTCAGGCTTGTCT	1	3	3	ACC1	-	.
chrX	132313266	132313286	chrX:132313266-132313286	0	GGGCTTGTTGTAGGGAAGTTG	1	3	1	ACC2	-	.
chrX	132313674	132313702	chrX:132313674-132313702	0	AAGCATGCCTCAATTCCCCAGGTAACCTT	2	2	9	AA1	-	.
chrX	132319706	132319738	chrX:132319706-132319738	0	AAACAAATTTACAAGAAAAAAACAAACAACCCC	1	2	13	AA2	-	.
chrX	132327652	132327677	chrX:132327652-132327677	0	AGGTATGTCTCTGTATAAATTAGCTT	1	2	6	AA2	-	.
chrX	132329473	132329494	chrX:132329473-132329494	0	AGGCAAGTCCTAGGAGATTTTC	2	2	2	AA1	-	.
chrX	132330551	132330581	chrX:132330551-132330581	0	AACCAGGCTTTAGTTTCAGACAGACTTGTTT	1	2	11	BD1	-	.
chrX	132334952	132334972	chrX:132334952-132334972	0	GGGCTTGCCCCAGAATTACTT	1	2	1	AA1	-	.
chrX	132335071	132335098	chrX:132335071-132335098	0	GACCATGTTTCAGGGTTCTGGCTAGTTA	1	3	8	CCD1	-	.
chrX	132335352	132335382	chrX:132335352-132335382	0	AAACTTGTTGTAAGAGGAGAAGGAGAAGCCC	1	2	11	AC2	-	.
chrX	132335713	132335732	chrX:132335713-132335732	0	CAACATGTCTGAACAGGATC	3	3	0	BCD2	-	.
chrX	132335893	132335922	chrX:132335893-132335922	0	GGACAAGCCCCACCTCAAAAAAACTGGCAA	1	3	10	BCD2	-	.
chrX	132338469	132338492	chrX:132338469-132338492	0	GAGTTTGCTTTTGAGGACTTGATC	1	2	4	AD3	-	.
chrX	132343251	132343278	chrX:132343251-132343278	0	TAGGAAGTTTGTGACCTGGAACATGTTG	1	3	8	ACC1	-	.
chrX	132345730	132345760	chrX:132345730-132345760	0	AGAGTTGCTTTTTGGAATAACAAGAATGTTC	1	2	11	AA2	-	.
chrX	132349154	132349183	chrX:132349154-132349183	0	GAGAATGTCTTTGTGACCTTGGGCTAGCTT	2	1	10	A1	-	.
chrX	132350107	132350126	chrX:132350107-132350126	0	AAACATGTGCAAAATTGTTT	3	2	0	AD2	-	.
chrX	132350386	132350414	chrX:132350386-132350414	0	AAACTATTTTTTGAAAGGAAGGCAGGTTT	1	2	9	AB2	-	.
chrX	132353525	132353552	chrX:132353525-132353552	0	AGATTTATCTGATTTCCGAGACATGCTT	2	2	8	AA1	-	dELS
chrX	132354850	132354869	chrX:132354850-132354869	0	AAACTTTCTTAAACAAGGCT	2	2	0	AD2	-	.
chrX	132357332	132357363	chrX:132357332-132357363	0	AGGAAAGCTCCTTCAGTTACTGAAGCCTGCCT	1	2	12	AB2	-	.
chrX	132359536	132359566	chrX:132359536-132359566	0	GGACTAGTCAGCTACTCTCAAAACCATGTCC	1	2	11	CD	-	.
chrX	132360566	132360589	chrX:132360566-132360589	0	AGACATGTGGGGTTTGACATGCTT	1	3	4	CCD2	-	.
chrX	132364474	132364493	chrX:132364474-132364493	0	GTGCTTGTTGAAGCAAGTCC	3	2	0	CD	-	.
chrX	132367622	132367650	chrX:132367622-132367650	0	GGCCTTGCTCCAGTTTGCAAAACTACCTC	1	2	9	AD3	-	.
chrX	132369944	132369975	chrX:132369944-132369975	0	TAGAATGCTGTGCTTTTGCTTTGGACATGTTT	1	3	12	ACC1	-	dELS,CTCF-bound
chrX	132370511	132370535	chrX:132370511-132370535	0	AAGTTTGCTTAAGTAAAACATATTT	1	2	5	AA2	-	.
chrX	132374261	132374282	chrX:132374261-132374282	0	AAACTTGTTCTAGAAACTGCCC	1	2	2	AB1	-	.
chrX	132374609	132374630	chrX:132374609-132374630	0	AAAAAAGCTCCAAGGATTGCTT	1	2	2	AA2	-	.
chrX	132375583	132375609	chrX:132375583-132375609	0	AAAGTTGTTATACTCTTGGACATGCTA	1	3	7	ACC1	-	.
chrX	132376142	132376170	chrX:132376142-132376170	0	TGGCAAGATCAAAGTGCTTCAGCATGTTC	1	3	9	CCD2	-	.
chrX	132376669	132376690	chrX:132376669-132376690	0	TGATTAGTTTTGTGACTTGTCT	1	3	2	ACC1	-	.
chrX	132377164	132377183	chrX:132377164-132377183	0	GAATATATCCAGACTAGCTC	2	2	0	AA1	-	.
chrX	132377643	132377663	chrX:132377643-132377663	0	AAGGTAGCCTTGGGCAAGTCA	1	2	1	AC2	-	.
chrX	132378126	132378150	chrX:132378126-132378150	0	AAACAAGCATAAAAGAGGCTTGGTT	1	2	5	DD2	-	.
chrX	132379388	132379418	chrX:132379388-132379418	0	TAACAAGTTACCAAATTTTATGGTCATGTTC	1	3	11	CCD2	-	.
chrX	132379989	132380013	chrX:132379989-132380013	0	AGGCATGTACTGAGAAAACATGTTT	1	1	5	D2	-	.
chrX	132380562	132380590	chrX:132380562-132380590	0	GGGCTAGCTGGGGTCTGGGGAACTAGTTC	1	1	9	C2	-	.
chrX	132382646	132382668	chrX:132382646-132382668	0	AAGCTAGTTAAGCAGACAAGTAA	1	3	3	CCD1	-	.
chrX	132387978	132388010	chrX:132387978-132388010	0	CAGCAAATTGCACGTTACTTAAAAAACATGTCC	1	3	13	ACC2	-	.
chrX	132388806	132388833	chrX:132388806-132388833	0	AAAAATGTCTCTTTTATAAAGCATGTCC	2	1	8	A1	-	.
chrX	132391308	132391339	chrX:132391308-132391339	0	GAGGTTGTCCTTACATTGAAATAAAAATGTTT	1	2	12	AA2	-	.
chrX	132393227	132393246	chrX:132393227-132393246	0	TGACTTGCCTAGCCTTGTCT	3	2	0	CD	-	.
chrX	132394306	132394328	chrX:132394306-132394328	0	GAACTAGCTGATGTGACATGATT	1	3	3	CCD1	-	dELS,CTCF-bound
chrX	132394368	132394395	chrX:132394368-132394395	0	AGGCATGCTTCCGCAATAAGGCAGACTT	1	2	8	AB4	-	.
chrX	132395822	132395851	chrX:132395822-132395851	0	AAAAATGTTGCTTGTGATCTCAGCAAGTTC	1	3	10	ACC1	-	.
chrX	132398716	132398736	chrX:132398716-132398736	0	AGACTATTTATGAACATGTCA	1	3	1	ACC2	-	.
chrX	132399254	132399274	chrX:132399254-132399274	0	TGGCTAGTCCTAAGCTGTCTT	1	3	1	ABC2	-	.
chrX	132402010	132402037	chrX:132402010-132402037	0	AGGAAAACCTAGAGAGGAAGACTTGTTT	1	2	8	AA1	-	dELS
chrX	132402634	132402664	chrX:132402634-132402664	0	GAACTTCCTTAATAAAGCCAAAAAAAAGCTT	1	2	11	AA2	-	.
chrX	132402723	132402746	chrX:132402723-132402746	0	AAACTTGCCTGCTCCAGCAAGCAT	1	2	4	CD	-	.
chrX	132403210	132403229	chrX:132403210-132403229	0	AAAATTGCTCACACTAGCTC	2	2	0	AD2	-	.
chrX	132406703	132406735	chrX:132406703-132406735	0	CAGTATGTCAGTTCCGTGGAATCAAACATGCTT	1	3	13	ACC1	-	.
chrX	132406792	132406813	chrX:132406792-132406813	0	AAGGATGTCACTGGACTAGTTG	2	3	2	ACC1	-	.
chrX	132409641	132409661	chrX:132409641-132409661	0	GAGCATGCCTTAAACGACTCT	2	2	1	AB1	-	.
chrX	132409812	132409835	chrX:132409812-132409835	0	GTGCAAGCTCATTTATGCTTGCCT	1	2	4	DD2	-	.
chrX	132412071	132412091	chrX:132412071-132412091	0	TAGCTAGTTCCTAACTTTTTT	1	3	1	ACC1	-	.
chrX	132412647	132412673	chrX:132412647-132412673	0	GAAGTTGTTCACAGTGAAAGCAAGCCT	1	1	7	A1	-	.
chrX	132417529	132417561	chrX:132417529-132417561	0	GAACAAGACTTATTAGAAGAGCAGTACATGTCT	1	2	13	DD2	-	.
chrX	132418187	132418214	chrX:132418187-132418214	0	AAACTAATTTTAAAAACAAAACTAGTCA	1	2	8	AC2	-	.
chrX	132419412	132419438	chrX:132419412-132419438	0	AAGCAAGTTTACTCAGATGACAAGTTG	1	2	7	CC	-	.
chrX	132419868	132419899	chrX:132419868-132419899	0	AAACATGCCAATAAAATAAACACAACAATTCT	1	3	12	ACC1	-	.
chrX	132420215	132420245	chrX:132420215-132420245	0	GCACTAGCCATGCAGGAACAATGGCAAGCCT	1	3	11	CCD1	-	.
chrX	132420729	132420761	chrX:132420729-132420761	0	CAGCTAGTCCTGTCTCTCACCATGATCTTGCCA	1	3	13	CCD2	-	.
chrX	132421602	132421630	chrX:132421602-132421630	0	AAGCCAGTGCCCACTTAGGAGACTAGTTT	1	2	9	BD1	-	.
chrX	132423448	132423473	chrX:132423448-132423473	0	AAACATACCTAGAAAAAGACAAGCTA	1	2	6	AC2	-	.
chrX	132423819	132423847	chrX:132423819-132423847	0	TGGAATGCCTGGAATACATTAACATGTCC	1	3	9	ACC1	-	.
chrX	132423902	132423931	chrX:132423902-132423931	0	GAATTAGCCCCTTCTCTTGTTGACTTGCTC	1	2	10	AC2	-	.
chrX	132424448	132424480	chrX:132424448-132424480	0	GAGCAAGTTCCATGGGGAGAATGAGACTTCTCT	1	1	13	A1	-	.
chrX	132427823	132427850	chrX:132427823-132427850	0	AATCATGGCTGATACATAGGACATGTCT	1	2	8	DD1	-	.
chrX	132433025	132433045	chrX:132433025-132433045	0	AGAGAAGCCCAGCACAAGCTT	1	2	1	AD2	-	.
chrX	132433632	132433660	chrX:132433632-132433660	0	AGACACCTCTGCTTTGTGTGGGCTTGCTT	1	2	9	AB1	-	.
chrX	132439526	132439551	chrX:132439526-132439551	0	GAGCAAGTTCCTCTCTGAAATTCTCT	1	2	6	AA1	-	.
chrX	132441086	132441105	chrX:132441086-132441105	0	TAGAAAGTTCAAGCAAGCTT	3	2	0	AC3	-	.
chrX	132441121	132441147	chrX:132441121-132441147	0	AAACATGTTTTTCTCTGAGTCATTCTT	2	2	7	AD1	-	.
chrX	132443568	132443592	chrX:132443568-132443592	0	GTCCTTGCTCCCGTGGAACATGCTA	1	3	5	CDD2	-	.
chrX	132444283	132444303	chrX:132444283-132444303	0	GGGCATCCTCTAGGCTAGCTG	1	2	1	AC2	-	.
chrX	132446595	132446626	chrX:132446595-132446626	0	GGGGTTGTTTGTTTTTTCTTGTAAATTTGTTT	1	2	12	AA2	-	.
chrX	132447197	132447225	chrX:132447197-132447225	0	AGCCTTGTTCTTTTTGTTGAGGATTGTCT	1	2	9	AD2	-	.
chrX	132448196	132448226	chrX:132448196-132448226	0	GGAATAGTTTCAGAAGGAATGGGACCAGCTC	1	2	11	AB2	-	.
chrX	132450606	132450634	chrX:132450606-132450634	0	GAACATGCTCCGTTAGCTTGGAGGAGTTT	2	2	9	AB1	-	.
chrX	132452706	132452732	chrX:132452706-132452732	0	AAACATGTTTTGTATACCAACTACCTG	1	3	7	ACC1	-	.
chrX	132455017	132455038	chrX:132455017-132455038	0	AGGCTTGCTTTTAAACATCTTT	2	1	2	A1	-	.
chrX	132458234	132458255	chrX:132458234-132458255	0	AAACAAATTTCAAAAAATGTCT	1	2	2	AA2	-	.
chrX	132462534	132462554	chrX:132462534-132462554	0	TGACAAGCTGGAAGCTAGTTG	1	3	1	CCC	-	.
chrX	132465743	132465763	chrX:132465743-132465763	0	AGACATTTCCTGAACAGGCTC	1	2	1	AB2	-	.
chrX	132467743	132467775	chrX:132467743-132467775	0	AAACTAGCTCCATCGCTCTTTTAGGCCATTTTC	2	2	13	AD1	-	.
chrX	132468728	132468747	chrX:132468728-132468747	0	GATCAAATTCAGGCATGTTC	3	2	0	AD1	-	.
chrX	132469182	132469204	chrX:132469182-132469204	0	CAGCATCCCCATCAAACATGTCT	1	2	3	AC1	-	.
chrX	132470545	132470577	chrX:132470545-132470577	0	AGACATTCCTAGAAAAATATCAGGAACTAGCTC	1	1	13	A2	-	.
chrX	132471553	132471579	chrX:132471553-132471579	0	GCACATGCCTCTGGTGCCAGCTAGCTA	1	3	7	CCD1	-	.
chrX	132472043	132472075	chrX:132472043-132472075	0	GAACTTTTCTCCATGTATTTTGTAGATTTGCTT	1	2	13	AA2	-	dELS
chrX	132474648	132474677	chrX:132474648-132474677	0	GAACATATTCCATGCTTGACAGACATTTTC	1	2	10	AA2	-	dELS
chrX	132475121	132475145	chrX:132475121-132475145	0	GGACAAGTTTAATCCAATTTTGTTC	1	2	5	AD1	-	.
chrX	132477991	132478019	chrX:132477991-132478019	0	CAGCTTGTTTTCTTCTTGCAAACACATTC	1	3	9	ABC2	-	.
chrX	132480563	132480595	chrX:132480563-132480595	0	GAAGTAGTTTGTCCCTGTTAGGAAAAGTAGCTC	1	2	13	AA2	-	.
chrX	132484319	132484346	chrX:132484319-132484346	0	AAACAAGTTAGAAAGATTAATCTAGTCT	1	2	8	CD	-	.
chrX	132484550	132484569	chrX:132484550-132484569	0	GGACAATTTTAAGCTAATTT	1	2	0	AA2	-	.
chrX	132488203	132488224	chrX:132488203-132488224	0	TAGCTAGCTAGCTAGCTAGCTA	1	4	2	CCCC	-	.
chrX	132491990	132492009	chrX:132491990-132492009	0	AGAGTAGTTAGAGCTAGCCA	3	3	0	ACC1	-	.
chrX	132493083	132493111	chrX:132493083-132493111	0	AAACATGTTTTTCTGTTTTGAACTTGTGG	1	2	9	CD	-	.
chrX	132494037	132494061	chrX:132494037-132494061	0	AGGCTTGCTAAAAGTAAAAAAGTTA	1	3	5	ACC2	-	.
chrX	132496898	132496924	chrX:132496898-132496924	0	GGGCAAGGCCAAATCAAAAGCTTCTTC	1	2	7	AD2	-	.
chrX	132497094	132497125	chrX:132497094-132497125	0	AAACATGCTTTTAACTCTCATGAGATATGTTG	1	2	12	AC1	-	.
chrX	132497293	132497320	chrX:132497293-132497320	0	GGGCAAGTTATTCTCTCTCAGCTTCCTC	1	3	8	ACC1	-	.
chrX	132497606	132497632	chrX:132497606-132497632	0	GAGCAACCCCCAGGGCTGAGCATTCCT	1	2	7	AA2	-	dELS
chrX	132497733	132497762	chrX:132497733-132497762	0	AGAGTAGCTTAAGCTCCTATGAGCAAGGTC	1	2	10	AD3	-	dELS
chrX	132500073	132500095	chrX:132500073-132500095	0	TATCTTGTTTTTCAAACTAGTTC	1	2	3	CD	-	.
chrX	132503364	132503395	chrX:132503364-132503395	0	AGGCTTCCTTTGCCATTTATGGGGGCAAGACT	1	2	12	AD2	-	.
chrX	132508774	132508802	chrX:132508774-132508802	0	AAAATAGCCTTTAAGAAAAAAAATTGTTT	1	2	9	AA2	-	.
chrX	132509163	132509195	chrX:132509163-132509195	0	GAACATCTTCTCGAGCACACATGGAACATTCTC	1	2	13	AA2	-	.
chrX	132510811	132510838	chrX:132510811-132510838	0	AGACCTGTCCCAGACACAGAGCAAGTCT	1	1	8	B1	-	.
chrX	132512837	132512865	chrX:132512837-132512865	0	AGACTTATTCCAGTAATGCAAGGTTGCTT	1	2	9	AA2	-	.
chrX	132513975	132514007	chrX:132513975-132514007	0	CAGCTTCCTTTTATTGCAGAAATTGACAAGTTT	1	3	13	ACC2	-	.
chrX	132517384	132517415	chrX:132517384-132517415	0	AAGCAAATGTGGTATGAGGCAGGGACATGTTT	2	2	12	AD1	-	.
chrX	132518416	132518437	chrX:132518416-132518437	0	TGGAATGTCTGGGGGCAAGTCG	2	3	2	ACC1	-	.
chrX	132519918	132519945	chrX:132519918-132519945	0	AAACAAGTCCTAGAAAAAAAACATGAAT	1	2	8	DD4	-	.
chrX	132523182	132523202	chrX:132523182-132523202	0	AAGCTTGATGGGGGCATGTCA	1	3	1	CCD2	-	.
chrX	132523473	132523500	chrX:132523473-132523500	0	GGTCTTGCTATGTTGCTGAGGCTTGTCT	1	2	8	CD	-	.
chrX	132524567	132524590	chrX:132524567-132524590	0	CAGCATGCTCCAATGAGCATTTCC	1	2	4	AC2	-	.
chrX	132525647	132525675	chrX:132525647-132525675	0	TAACTTGCCCAACATCGTATAACTAGTTT	1	2	9	CC	-	.
chrX	132529089	132529109	chrX:132529089-132529109	0	GGGAATGCTTTCAACTTGTCC	1	2	1	AC2	-	.
chrX	132529774	132529804	chrX:132529774-132529804	0	AGAGGTGTTCATAGCAGTCTCAAACAAGCCC	1	2	11	AB4	-	.
chrX	132529901	132529931	chrX:132529901-132529931	0	AATTTTGTTTATGTTTTCAAAGAACAAGCTT	1	2	11	AD4	-	.
chrX	132533373	132533394	chrX:132533373-132533394	0	AGGAAAGTTAAATGACTTGCCC	1	3	2	ACC1	-	.
chrX	132541473	132541501	chrX:132541473-132541501	0	AAGTTTGTCTTTCCATACCTGGCTTGTTT	1	2	9	AC2	-	.
chrX	132546479	132546501	chrX:132546479-132546501	0	AGACTTGCTCTCAAATCTGGCTC	1	2	3	BD1	-	.
chrX	132547015	132547039	chrX:132547015-132547039	0	AAACATGCTAACACTGAGAAAGTTA	1	3	5	ACC2	-	.
chrX	132549135	132549156	chrX:132549135-132549156	0	AGACTTGTTTTAAGGCAACTGA	1	3	2	ACD2	-	.
chrX	132550920	132550946	chrX:132550920-132550946	0	AAGCAAATTCTATGGAGAAGCATTTTC	1	2	7	AA2	-	.
chrX	132551215	132551244	chrX:132551215-132551244	0	TTGGAAGCCTCTGACAAAAAGAACATGCCT	1	3	10	ACD1	-	.
chrX	132552962	132552992	chrX:132552962-132552992	0	AGGTTTGTTTCACAACAATGGGAATATGTTT	1	2	11	AA2	-	.
chrX	132557212	132557243	chrX:132557212-132557243	0	GGGCAAGGCCAGGGAAGGTACAAGATAAGCCT	1	2	12	AD2	-	.
chrX	132557295	132557325	chrX:132557295-132557325	0	GGGCATGTCACAAGGACAGAAGAACCAGTTT	1	2	11	BC2	-	.
chrX	132557606	132557636	chrX:132557606-132557636	0	GAGGATGTTTAGATGGAATTAAAGCAATCTC	1	2	11	AA2	-	.
chrX	132559486	132559510	chrX:132559486-132559510	0	AAACAAGTTTAGTGGAAGATTACTC	1	2	5	AA1	-	.
chrX	132561778	132561803	chrX:132561778-132561803	0	ATCCATGTTTTAAGTGGGGCAAGTCC	1	2	6	DD4	-	.
chrX	132562108	132562140	chrX:132562108-132562140	0	GAGCTAGCTCGCAATTGAAGGGATGACATCCTA	1	3	13	ACC1	-	.
chrX	132564408	132564429	chrX:132564408-132564429	0	GAACATGTTCACAAACAATATT	1	2	2	AD4	-	.
chrX	132566673	132566694	chrX:132566673-132566694	0	AAAAAAGTTTGTAAACATTTTT	1	2	2	AA2	-	.
chrX	132567228	132567254	chrX:132567228-132567254	0	GAACTAGTCCAAATGAAGAAGTAGCTG	1	2	7	AC1	-	.
chrX	132567717	132567744	chrX:132567717-132567744	0	GGAGAAGTTCAGTTTTGTAGGATAGCTC	1	2	8	AA2	-	.
chrX	132569523	132569545	chrX:132569523-132569545	0	TAACATTTTTATTAAACTAGCCG	1	3	3	ACC2	-	.
chrX	132575185	132575208	chrX:132575185-132575208	0	AGTCAAGCCTTTGGGAACATCCTT	1	2	4	AD3	-	.
chrX	132575542	132575570	chrX:132575542-132575570	0	TGACTTGCCTATGGACACAGAACAAGCCA	1	2	9	CC	-	.
chrX	132577441	132577462	chrX:132577441-132577462	0	AGGCTTCTTCCTAAACATCCTT	1	2	2	AA2	-	.
chrX	132584087	132584109	chrX:132584087-132584109	0	TAGCAAGACTCTAAAACAAGCTG	1	3	3	CCD2	-	.
chrX	132584115	132584143	chrX:132584115-132584143	0	AAATTAGCCTGGCATGGTGATGCATGCCT	1	2	9	AD2	-	.
chrX	132585976	132586007	chrX:132585976-132586007	0	AGGCAAGTTCATGTTAAGGGAAGAACATCCAG	1	3	12	ACD2	-	.
chrX	132590487	132590507	chrX:132590487-132590507	0	TGGCTAGTTCAAAGCAAACTA	1	3	1	ACC1	-	dELS,CTCF-bound
chrX	132594115	132594139	chrX:132594115-132594139	0	GAACTAGCCTTTCTTAGACTTATGT	1	2	5	AD4	-	.
chrX	132598269	132598289	chrX:132598269-132598289	0	ATGCATGCCATGAACATGCTA	2	3	1	CCD1	-	.
chrX	132599828	132599847	chrX:132599828-132599847	0	CATGTTGCCCAGGCTAGTCT	2	3	0	ACD1	-	.
chrX	132604860	132604889	chrX:132604860-132604889	0	TGACTTGCTTCTGACCACTGAGAATTGCTA	1	3	10	ACC2	-	.
chrX	132606898	132606917	chrX:132606898-132606917	0	GGACATGCTCAGGCATTTCG	4	2	0	AC3	-	.
chrX	132608081	132608103	chrX:132608081-132608103	0	AGACAAGCCTGACCAACATGGTG	1	3	3	CCD1	-	.
chrX	132610648	132610670	chrX:132610648-132610670	0	AAATATGCCTTAGGAATATGTTT	1	2	3	AA2	-	.
chrX	132616158	132616184	chrX:132616158-132616184	0	CAGCATGCCTTTTTGCATGGCCAGCTT	1	3	7	BCC2	-	.
chrX	132617151	132617183	chrX:132617151-132617183	0	AGGCAAGTGTTAAGCGATGGGACAGGCAAGTCA	1	2	13	CD	-	.
chrX	132617688	132617718	chrX:132617688-132617718	0	GAAAATGTCCAGCAAAAAAGAAATCTAGTCT	1	2	11	AD2	-	.
chrX	132618440	132618460	chrX:132618440-132618460	0	AAAGAAGCTTTAAAAATGCTT	1	2	1	AA2	-	.
chrX	132619085	132619113	chrX:132619085-132619113	0	GAAGAAGTTTTTGCTATAGAAGAAAGCTC	1	2	9	AA2	-	.
chrX	132619561	132619590	chrX:132619561-132619590	0	AGGCTTGATTCTAAAGTATTAGGCAAGTTA	1	2	10	CD	-	.
chrX	132622009	132622031	chrX:132622009-132622031	0	GAGCTAGCTGAATTTACAAGCCC	1	3	3	CCD2	-	.
chrX	132626237	132626262	chrX:132626237-132626262	0	CAAAATGTTTTTTCTGTAACAAGCTT	1	3	6	ACC1	-	.
chrX	132627567	132627594	chrX:132627567-132627594	0	GAAAAAGTTTAAAATTTTAAACATCTCT	1	2	8	AA2	-	.
chrX	132628099	132628121	chrX:132628099-132628121	0	AAACTTTTTTTTAAAACTTCCCC	1	2	3	AA2	-	.
chrX	132629010	132629035	chrX:132629010-132629035	0	CATGTTGCCCCTCTCTGGACATGCCT	1	3	6	ACD1	-	.
chrX	132634237	132634268	chrX:132634237-132634268	0	GAGCAAGTCTCTGATAGTTGCTGGAAATCTTT	2	2	12	AA1	-	.
chrX	132634897	132634921	chrX:132634897-132634921	0	AGGCATGCTTAATCGAGACTCATTC	1	2	5	AB4	-	.
chrX	132636636	132636663	chrX:132636636-132636663	0	GGACTTGTCCCCAAATCACACCTTGCCA	1	3	8	CCD2	-	.
chrX	132637221	132637250	chrX:132637221-132637250	0	GGGCTTGCCAATCTGCATTTTGGGAAGCCC	1	3	10	ACC2	-	.
chrX	132637359	132637391	chrX:132637359-132637391	0	AGACAAGCCAACTGTGCCCCCGGATGCAAGCCC	1	2	13	CD	-	.
chrX	132638277	132638302	chrX:132638277-132638302	0	AAACATGCTTCTGATGGAGCTGGACC	2	2	6	BD4	-	.
chrX	132638438	132638466	chrX:132638438-132638466	0	GGACTACTTTGAAGCAGACAGACGTGCCT	1	2	9	AB2	-	.
chrX	132642328	132642360	chrX:132642328-132642360	0	GGAAAAGTTTTCCCCCTAAATGAAGGCTTCCCT	1	2	13	AA2	-	.
chrX	132642526	132642555	chrX:132642526-132642555	0	GGTCATGCCTCCTTTCACCTGGGAAAGTTT	1	2	10	AD2	-	.
chrX	132643954	132643982	chrX:132643954-132643982	0	GAGCTTTCCCTCCTGGCTTGGGCTTTTTT	1	2	9	AA2	-	.
chrX	132645494	132645524	chrX:132645494-132645524	0	AAGCAAGATTTGATTTCCCCAAGGCTATTTT	1	2	11	AD2	-	.
chrX	132646863	132646893	chrX:132646863-132646893	0	AGGCATGTTTTCCATGGCAGCAGGCAAGACA	1	2	11	CD	-	.
chrX	132647489	132647513	chrX:132647489-132647513	0	AAGCAAGTGAATCCTCAACATGCCT	1	3	5	CCD2	-	.
chrX	132647811	132647839	chrX:132647811-132647839	0	CAGCATGTCTGACAACAGAGGGCTTTTAT	1	3	9	ACD2	-	.
chrX	132649935	132649954	chrX:132649935-132649954	0	ACACAAGCTGAGGCTTGCTG	3	3	0	CCD1	-	.
chrX	132650076	132650101	chrX:132650076-132650101	0	GGACTTGCCCTCCTTCCAAGATGTCT	1	2	6	AC1	-	.
chrX	132650967	132650986	chrX:132650967-132650986	0	TATGTTGCCCAGGCTTGTCT	2	3	0	ACD1	-	.
chrX	132653504	132653525	chrX:132653504-132653525	0	GGGCTTGTCTCACGATTTGTTT	1	2	2	AC1	-	.
chrX	132658800	132658819	chrX:132658800-132658819	0	AGGCTTAGCCAGACTTGCCT	2	2	0	AD1	-	.
chrX	132659682	132659705	chrX:132659682-132659705	0	AACTTAGCCTCGTGAGACAAGCTC	1	2	4	AD4	-	.
chrX	132661818	132661838	chrX:132661818-132661838	0	AGGATTGTTTGAGACCAGCCT	1	2	1	AB2	-	.
chrX	132662167	132662187	chrX:132662167-132662187	0	AAGGTAGTTCAAAGAAAGCTC	1	2	1	AA2	-	.
chrX	132662726	132662747	chrX:132662726-132662747	0	GAACTTGCTAAGAAACATTTCC	1	2	2	AC2	-	.
chrX	132663232	132663259	chrX:132663232-132663259	0	GCACTAGGTTAAATATCAAAGCATGTCC	1	2	8	DD1	-	.
chrX	132665831	132665863	chrX:132665831-132665863	0	AGGGTAGTCTGGCTCTGCTGCTCAGACATATCC	1	2	13	AA2	-	.
chrX	132669405	132669429	chrX:132669405-132669429	0	GGTCAAGTTCAAAGAAAGCTATCCT	1	2	5	AD3	-	pELS
chrX	132673468	132673487	chrX:132673468-132673487	0	AAGGATTCTCAAGCAAGCTT	2	2	0	AA1	-	.
chrX	132673821	132673848	chrX:132673821-132673848	0	GTGGTTGTTTCCCCATGAAAACTTGCTT	1	2	8	AD4	-	.
chrX	132675569	132675598	chrX:132675569-132675598	0	CAGATTGCTTACAGATGACAAGGCAAGCTG	1	3	10	ACC1	-	.
chrX	132676320	132676346	chrX:132676320-132676346	0	AGGCTAGTGGAGAAGGCAAGCATGTTA	1	3	7	CCD2	-	dELS,CTCF-bound
chrX	132678419	132678450	chrX:132678419-132678450	0	GAAAATGCCTTCTGGGGTAGAAAGGAAAGTTC	1	2	12	AA2	-	.
chrX	132680356	132680381	chrX:132680356-132680381	0	TGACATGTTCAGTTTTGAGCTATGTT	1	3	6	ACD2	-	.
chrX	132682023	132682048	chrX:132682023-132682048	0	GAGCAAACTCCTTGCAGAGAATGTTC	1	2	6	AA2	-	.
chrX	132682905	132682924	chrX:132682905-132682924	0	AGACAAGTCTGGACAACATA	2	3	0	ACD2	-	.
chrX	132683973	132684005	chrX:132683973-132684005	0	AGACTAATTCTCAAAATCTTAAAGAGCAAGATT	1	2	13	AD2	-	.
chrX	132686354	132686376	chrX:132686354-132686376	0	TTGATTGCTCCTGGAGCAAGTTC	1	3	3	ACD1	-	dELS
chrX	132689758	132689784	chrX:132689758-132689784	0	GAAGATACTTCAGTTTGAAGCAAGCTT	2	2	7	AA1	-	.
chrX	132695157	132695181	chrX:132695157-132695181	0	GAGCAAGCTTGACTGCAGCCAGCCT	1	2	5	BC1	-	.
chrX	132696830	132696851	chrX:132696830-132696851	0	GGAAATATCTCAAGGCTAGTTT	2	2	2	AA1	-	.
chrX	132697969	132697994	chrX:132697969-132697994	0	AGATATCCTTTAATGGGGACATGTCT	2	2	6	AA1	-	.
chrX	132701054	132701079	chrX:132701054-132701079	0	AAGCAAGCCAAAAATTCAGCGAGTTT	1	3	6	BCC2	-	.
chrX	132702039	132702064	chrX:132702039-132702064	0	AAGCTAGCTTTTGTCGGAAAATGTAT	2	2	6	AD1	-	.
chrX	132702499	132702522	chrX:132702499-132702522	0	GGACTAGCTGAAGGGAGGTTGTCC	1	2	4	AC2	-	.
chrX	132705938	132705962	chrX:132705938-132705962	0	AGGTAAGCCTTATGAGGGCATATTT	1	2	5	AA2	-	.
chrX	132707876	132707905	chrX:132707876-132707905	0	GAACTTTCTTGTATTTGATTAGATTTGCTC	1	2	10	AA2	-	.
chrX	132708323	132708348	chrX:132708323-132708348	0	AAAAAAGCCCTGGAAAGAATTTGTCC	1	2	6	AA2	-	.
chrX	132709089	132709120	chrX:132709089-132709120	0	AAGCAATGTCTCCCCATTCAAAAAACATGCTC	2	2	12	AD1	-	.
chrX	132714660	132714683	chrX:132714660-132714683	0	GAACATTCCTATGAAGGATAGCCT	1	2	4	AA2	-	.
chrX	132715664	132715696	chrX:132715664-132715696	0	GAGCCTGCCTAGGGGCAGCAGACAAGCAAGCAC	1	2	13	BD3	-	.
chrX	132716270	132716290	chrX:132716270-132716290	0	GGGTTTGTCTATAACTTGTCC	1	2	1	AC2	-	.
chrX	132716443	132716469	chrX:132716443-132716469	0	TGGCTTGTTTTCCCTTCTGAGAAGCCT	1	3	7	ACC2	-	.
chrX	132717862	132717894	chrX:132717862-132717894	0	AAACTTGCTTTCCATGAGGAAACAGGTATCCTT	2	2	13	AA1	-	.
chrX	132720183	132720212	chrX:132720183-132720212	0	AGAACTGCTTATTTGAAGTTGAACTTGCTG	1	3	10	ABC1	-	.
chrX	132725298	132725317	chrX:132725298-132725317	0	TAAGGAGCTCAAACAAGTTT	1	3	0	ABC1	-	.
chrX	132728109	132728134	chrX:132728109-132728134	0	GTACAAGTTTCTATGTGAACATGTGT	1	2	6	DD3	-	.
chrX	132728487	132728518	chrX:132728487-132728518	0	GCGCATGCTCACAGCCTAACGCGGGCATGTTG	1	2	12	CD	-	.
chrX	132728597	132728625	chrX:132728597-132728625	0	GAACATTCTCGGCTATAAGAGCCAAGCCT	1	2	9	AD2	-	.
chrX	132733419	132733445	chrX:132733419-132733445	0	GGACATGGCTTAAGTCTAGACTAGCTA	1	2	7	CD	-	.
chrX	132735619	132735640	chrX:132735619-132735640	0	AGGCTGGTCTCAAGGCTTTCTC	1	2	2	AB2	-	.
chrX	132738023	132738044	chrX:132738023-132738044	0	GAGCAGGTTTCTGACCTAGTCC	1	2	2	BD2	-	dELS
chrX	132741214	132741245	chrX:132741214-132741245	0	AAGCAAACCCACAGCCTCTTTAAGACTTGTTC	1	1	12	A2	-	dELS,CTCF-bound
chrX	132741652	132741684	chrX:132741652-132741684	0	GGGCAAGTTACCACATCTCTCTCAGCCTTGCTG	1	3	13	CCD2	-	.
chrX	132742482	132742506	chrX:132742482-132742506	0	AGACAGGCTACCACATGGCTAGTCC	1	3	5	BCC2	-	.
chrX	132744156	132744177	chrX:132744156-132744177	0	AAGCATTTTTCTAAGCATTTTC	1	2	2	AA2	-	.
chrX	132747471	132747503	chrX:132747471-132747503	0	AAGCATGCCCCTGCCTCTCCAGGAGACTAATCT	2	1	13	A1	-	.
chrX	132751784	132751807	chrX:132751784-132751807	0	TGGCAGGCCTCCTGCAACATGTCT	1	3	4	BCC2	-	.
chrX	132753847	132753874	chrX:132753847-132753874	0	AAGAATGTTTTGTATTTTAGAATAGTTT	1	2	8	AA2	-	.
chrX	132757322	132757352	chrX:132757322-132757352	0	AGAGTTGCTAAAGGATTTCACAAACAAGCCT	1	2	11	AC1	-	dELS
chrX	132757816	132757836	chrX:132757816-132757836	0	CAGCATGTTTTGGGCTCATTT	2	3	1	ABC2	-	.
chrX	132758518	132758538	chrX:132758518-132758538	0	AAAGTTGCCCAAGGCAAGGTC	1	2	1	AD3	-	.
chrX	132759690	132759718	chrX:132759690-132759718	0	AAACAATTTGGCAATGGAGAAACTTGTTC	1	2	9	AC1	-	.
chrX	132762658	132762679	chrX:132762658-132762679	0	AAACAAGCTTTCAGACATATTG	1	2	2	AC3	-	.
chrX	132763641	132763660	chrX:132763641-132763660	0	TGACATGTCTAATCTTGCTC	4	2	0	CD	-	.
chrX	132769148	132769177	chrX:132769148-132769177	0	AGAATAGCTTTGTAATCTTCAGGGAAGTCT	1	2	10	AA2	-	.
chrX	132769663	132769693	chrX:132769663-132769693	0	AGACAATTCCAGGCCAGCAATAGGCATGTTG	1	2	11	AC2	-	.
chrX	132774393	132774417	chrX:132774393-132774417	0	AGTCTTGCTTCTTGAAAAATTGCTC	1	2	5	AD2	-	.
chrX	132775448	132775476	chrX:132775448-132775476	0	GGGCTAGTACTGATTCTGCGAGCTTATCC	1	2	9	AD2	-	dELS
chrX	132777041	132777060	chrX:132777041-132777060	0	GGAAATGTCTAGACATTTCT	1	2	0	AA2	-	dELS
chrX	132777572	132777601	chrX:132777572-132777601	0	AGGCATGCCACCACCACACCCGGCTAATTT	1	3	10	ACC1	-	.
chrX	132777862	132777881	chrX:132777862-132777881	0	GGGCTTGTCTGAAGTTGTCG	2	2	0	AC1	-	.
chrX	132779202	132779231	chrX:132779202-132779231	0	AAACAAGACTCCATCTTTTAAAACATGCTT	1	1	10	D2	-	.
chrX	132780855	132780886	chrX:132780855-132780886	0	TAACTAGCTGAAGCTGAGCCTTGAGCCTGTCT	1	3	12	BCC2	-	.
chrX	132784893	132784915	chrX:132784893-132784915	0	AGACGTGTCCCTTGGGAAAGCTC	1	2	3	AB2	-	.
chrX	132785708	132785729	chrX:132785708-132785729	0	AGACCAGCCCCAAAACTAGGCT	1	2	2	BD3	-	.
chrX	132786012	132786033	chrX:132786012-132786033	0	AGGCAAGTCACTTAACTTCTCT	1	3	2	ACC1	-	.
chrX	132788091	132788119	chrX:132788091-132788119	0	AAGCATATTCAGAAAGTAGAGACAAGCAT	1	2	9	AD2	-	.
chrX	132788623	132788644	chrX:132788623-132788644	0	AAGATAGTCTGAAAACTAGGCC	1	2	2	AD3	-	.
chrX	132793005	132793028	chrX:132793005-132793028	0	GGGAATGTTTCCCATGACAAGTTG	1	3	4	ACC1	-	.
chrX	132794141	132794172	chrX:132794141-132794172	0	AGACAGGGTTCATTTAAATCTCAAACTAGCTC	1	2	12	BD1	-	.
chrX	132798568	132798591	chrX:132798568-132798591	0	AAAAAAGTCCCCTGAAGCATGTCA	1	2	4	AC2	-	.
chrX	132803055	132803075	chrX:132803055-132803075	0	AGACAGGCCCAAGGCCAGCCC	1	2	1	BB2	-	.
chrX	132803605	132803627	chrX:132803605-132803627	0	CGCCATGTTGGCCAGGCTAGTCT	1	3	3	CCD1	-	.
chrX	132810986	132811013	chrX:132810986-132811013	0	TGGCTTGTTATATAGCACAAACTAGCTG	1	3	8	CCC	-	dELS
chrX	132813060	132813085	chrX:132813060-132813085	0	AGACAAGTTTCTAGAAAGAGTTGTCT	1	1	6	A2	-	.
chrX	132819087	132819112	chrX:132819087-132819112	0	AAACAAGTTTAAAATCAGTAATGCCC	2	2	6	AD1	-	dELS
chrX	132822825	132822844	chrX:132822825-132822844	0	AAAATAGCTTGGGCTAGTTT	3	1	0	A1	-	dELS,CTCF-bound
chrX	132823101	132823133	chrX:132823101-132823133	0	TGTATAGCCTTTAATATACGAACGAACATGTCT	1	3	13	ACD1	-	.
chrX	132827876	132827904	chrX:132827876-132827904	0	GAGCCAGTCTATCTCAGAAAGGATAGCTT	1	2	9	AB2	-	.
chrX	132829477	132829505	chrX:132829477-132829505	0	CCCCAAGCCTATGCACTGAAGGCTTGTCC	1	3	9	CDD2	-	.
chrX	132829806	132829828	chrX:132829806-132829828	0	GGTTATGTTCTGTGAACATGTCA	1	3	3	ACD1	-	.
chrX	132830535	132830554	chrX:132830535-132830554	0	AAGCATTTTTAAGCATTCTT	1	2	0	AA2	-	.
chrX	132831513	132831540	chrX:132831513-132831540	0	AGACATTCTACAGCACACGAGCTTGTCC	1	2	8	AC1	-	.
chrX	132834273	132834299	chrX:132834273-132834299	0	ATACATGTGTGAGTTAAAGGCATGCCC	1	2	7	DD1	-	.
chrX	132847863	132847892	chrX:132847863-132847892	0	AGACTTGTTTTGTATGGTTCCAAGAAGCCC	1	2	10	AC1	-	.
chrX	132853350	132853377	chrX:132853350-132853377	0	TCTCTTGCTTTGTTGCCCAGGCTTGTCT	1	3	8	CDD2	-	.
chrX	132854820	132854839	chrX:132854820-132854839	0	AGAATTGTTTTGACTTGTTC	2	2	0	AC2	-	.
chrX	132858637	132858661	chrX:132858637-132858661	0	ACACAAGATTGGCACAGACAAGTTT	1	2	5	DD1	-	.
chrX	132858732	132858761	chrX:132858732-132858761	0	AGGCAAGCACTTCCTCTAGCACACAAGTTC	1	2	10	DD2	-	.
chrX	132860694	132860721	chrX:132860694-132860721	0	AAACAAGTCCCATGACCCTAACATACCA	1	3	8	ACC1	-	.
chrX	132862711	132862738	chrX:132862711-132862738	0	AAACATTTCCATCATTGCAGAAATGTTT	1	2	8	AA2	-	CTCF-only,CTCF-bound
chrX	132873753	132873774	chrX:132873753-132873774	0	AAACAAACTTATGAACTTGTTA	1	2	2	AC2	-	.
chrX	132874091	132874121	chrX:132874091-132874121	0	AGGCTTGCCCTAGATCAGAGAGGGCACTTCC	1	2	11	AB4	-	.
chrX	132877507	132877527	chrX:132877507-132877527	0	TAGCAAGTCTGGGGCTTGAGT	1	3	1	CDD3	-	.
chrX	132878354	132878373	chrX:132878354-132878373	16	GGGCATGCCCAGGCAAGCCC	5	0	0	0	-	dELS
chrX	132878853	132878880	chrX:132878853-132878880	0	ACGCTTCCCTGGCACCCTGAGCTAGTCC	1	2	8	AD1	-	.
chrX	132885655	132885685	chrX:132885655-132885685	0	AAAATAGCTTAAACCCTGAATGAGCAACTCT	1	2	11	AA2	-	.
chrX	132888955	132888984	chrX:132888955-132888984	0	AAGCAATCCCCTAAGGTGAGGAGCAATCCC	1	2	10	AA2	-	.
chrX	132889800	132889820	chrX:132889800-132889820	0	AAACAATCCTAAAATTAGCCC	1	2	1	AA2	-	.
chrX	132889830	132889858	chrX:132889830-132889858	0	AAGCAAGACTAAGCAAAAAGAACATATCT	1	2	9	AD2	-	.
chrX	132897632	132897654	chrX:132897632-132897654	0	TGACTTGCTCTTTAGACATGCAA	1	3	3	CCD1	-	.
chrX	132902701	132902724	chrX:132902701-132902724	0	GAGCAGGCTTTAAGAAGGAAGTCT	1	2	4	AB2	-	.
chrX	132911313	132911334	chrX:132911313-132911334	0	AAACAAGCTTGAAGGGAAGTTT	1	1	2	A2	-	.
chrX	132912202	132912234	chrX:132912202-132912234	0	CAACTAACCTGGTAGGTGACCTGAAACAAGTTG	1	3	13	ACC2	-	.
chrX	132912742	132912772	chrX:132912742-132912772	0	AGACAAGTCTTAGGCAGACAGGGGCAAGTCC	2	0	11	0	-	.
chrX	132913505	132913524	chrX:132913505-132913524	0	AAGCTGGTTGCAGCATGCCC	3	3	0	BCC2	-	.
chrX	132914492	132914513	chrX:132914492-132914513	0	AAACTTGTCTGCAGGGTGGTTT	1	2	2	AB1	-	.
chrX	132914573	132914605	chrX:132914573-132914605	0	GAGCTTGCCAACTCTGTAGATGGAAACTTTCTA	1	3	13	ACC1	-	.
chrX	132914771	132914794	chrX:132914771-132914794	0	GGGCCTGCTGAGCTGGGCTTGCTC	1	2	4	BC1	-	.
chrX	132917289	132917309	chrX:132917289-132917309	0	AAGCATATTCAAAACATGACC	1	2	1	AD2	-	.
chrX	132917827	132917846	chrX:132917827-132917846	0	AGAAAAGCTTAAGAAAGTCC	1	2	0	AA2	-	.
chrX	132918199	132918226	chrX:132918199-132918226	0	AGGTTTGTTTTAACAGAGGGGCTTCTTT	1	2	8	AA2	-	.
chrX	132920721	132920750	chrX:132920721-132920750	0	TGGCATGTTGGATGCCTGCGCAGCTAGCTA	1	4	10	CCCC	-	.
chrX	132923296	132923323	chrX:132923296-132923323	0	AGGCATGTCCCACTGCCACAACCTGTCA	1	3	8	BCC2	-	.
chrX	132927646	132927672	chrX:132927646-132927672	0	AGAAATGCTTGAGTTTGAGACCAGCCC	1	2	7	AB2	-	.
chrX	132930695	132930716	chrX:132930695-132930716	0	GGGCTTGGCTTGGGGAAAGTCC	1	2	2	AD2	-	.
chrX	132931864	132931886	chrX:132931864-132931886	0	GAACAAATCTCAAAGACTGGCCT	1	2	3	AB2	-	.
chrX	132932469	132932488	chrX:132932469-132932488	0	AAAATAGTTCAGACAAGTCC	3	1	0	A1	-	.
chrX	132943133	132943158	chrX:132943133-132943158	0	AAAGGTGTTTTTTTAAAAACAAGCTA	1	3	6	ABC1	-	.
chrX	132948388	132948408	chrX:132948388-132948408	0	TAACAAGTTCGAAACTATTGC	1	3	1	ACD2	-	.
chrX	132950320	132950341	chrX:132950320-132950341	0	AAGCATGTATAAAAGTATGTTT	1	2	2	AD2	-	.
chrX	132950626	132950657	chrX:132950626-132950657	0	AAAACAGTTTTTCCATGTCTGCAAACTAGTTG	1	3	12	ABC1	-	.
chrX	132952089	132952108	chrX:132952089-132952108	0	AGACAAGCTCTAGCATTTTA	4	3	0	ACC1	-	.
chrX	132956077	132956105	chrX:132956077-132956105	0	AAGCAAGCCTGGGAACCATGAGCTCTCCT	1	2	9	AB4	-	pELS,CTCF-bound
chrX	132958376	132958399	chrX:132958376-132958399	0	GAAGACGCCTTTCGGGGCTTGTCC	1	2	4	AB1	-	pELS,CTCF-bound
chrX	132959548	132959574	chrX:132959548-132959574	0	GGGCATGTCCCTCCTGGAGACAGGCTC	2	1	7	B1	-	.
chrX	132959637	132959657	chrX:132959637-132959657	0	CGGCAAGCCTAAGAATAGTCC	1	2	1	AC2	-	.
chrX	132964086	132964116	chrX:132964086-132964116	0	CATCCTGCTTGAGCCTTAGCTGAACAAGCCC	1	3	11	BCD1	-	dELS
chrX	132965151	132965177	chrX:132965151-132965177	0	AAGCAGGCTTCAAGGCCAAAGTTGCTC	1	2	7	AB2	-	.
chrX	132966800	132966830	chrX:132966800-132966830	0	AGACTAGTCCACATTCTCAGAGAACTTACCA	1	2	11	AC3	-	.
chrX	132968349	132968368	chrX:132968349-132968368	0	AGAGTACTCTAAACAAGCCC	1	2	0	AA1	-	.
chrX	132975576	132975596	chrX:132975576-132975596	0	GAACAAGTCTAGGACTAGGGC	1	2	1	DD4	-	.
chrX	132981165	132981187	chrX:132981165-132981187	0	AAAAAAGTTTCTTAAACATACTT	1	2	3	AA2	-	.
chrX	132983705	132983737	chrX:132983705-132983737	0	GAACATGCCTGCTTCCTCAACTAGAGCATGCAT	2	1	13	D1	-	.
chrX	132984624	132984653	chrX:132984624-132984653	0	AGGAATGTTCTCTGAGAGAGGAACAGGTCT	2	2	10	AB3	-	.
chrX	132985503	132985534	chrX:132985503-132985534	0	GGACAAGTTTCTTCACCAGTCTGAGTCAGTTT	1	2	12	AB1	-	.
chrX	132987523	132987548	chrX:132987523-132987548	0	AGACTATCTTCTTAAGAAACAATCCC	1	2	6	AA2	-	.
chrX	132988115	132988139	chrX:132988115-132988139	0	AGAGATGTTTTTAGCAGGCTTATTT	1	2	5	AA2	-	.
chrX	132989996	132990026	chrX:132989996-132990026	0	AACCCTGCTTGTAGCATGAGAAAACTAGTCA	1	3	11	BCD1	-	.
chrX	132990042	132990063	chrX:132990042-132990063	0	GAACTTGGATGAAAACATGTTC	1	2	2	DD1	-	.
chrX	132990875	132990905	chrX:132990875-132990905	0	AAAAAAGCCTTCAATAAATAAGAACAAGTAT	1	2	11	AD3	-	.
chrX	132993530	132993556	chrX:132993530-132993556	0	GAGCATGCCACCACACACAGCTAATTT	1	3	7	ACC1	-	.
chrX	133001083	133001110	chrX:133001083-133001110	0	TCCCATGCCTTCTTTTAAAAGCAAGCTC	1	3	8	CDD2	-	.
chrX	133004739	133004766	chrX:133004739-133004766	0	AAGCCTGTGTTTGCAGATGAACTAGCCT	1	2	8	BD1	-	.
chrX	133005524	133005548	chrX:133005524-133005548	0	AGGCTGGCCTGGCTAAAGCTATCTT	1	2	5	AB2	-	.
chrX	133008667	133008695	chrX:133008667-133008695	0	GAGTTTGTTCCTGTATATTGGTCATGTCT	1	2	9	AD2	-	.
chrX	133017265	133017296	chrX:133017265-133017296	0	GGGCTTTTCCCTTTGCCAATAGGAACATTCCC	1	2	12	AA2	-	.
chrX	133019774	133019794	chrX:133019774-133019794	0	AAACTTTTCTAAGGCTTCTCT	1	2	1	AA2	-	.
chrX	133021592	133021612	chrX:133021592-133021612	0	AGAAATGCCTAAAGCAATTCT	1	2	1	AA2	-	.
chrX	133023106	133023137	chrX:133023106-133023137	0	AAACTTGACCCATAAATTAAGAGAACAAATTT	1	2	12	AD2	-	.
chrX	133028503	133028533	chrX:133028503-133028533	0	AAACATTCTTTAAACTATTACAGAAATGCTT	1	2	11	AA2	-	.
chrX	133029254	133029273	chrX:133029254-133029273	0	TAACTTGCTTAAGCAAACCC	2	2	0	AC2	-	.
chrX	133037019	133037047	chrX:133037019-133037047	0	GGGGTTGTTTTTTTCTTGTAAATTTGTTT	1	2	9	AA2	-	.
chrX	133038838	133038870	chrX:133038838-133038870	0	GAACTTGTTTTTGGTCTATTCAGGGATTTGACT	1	2	13	AD1	-	.
chrX	133041132	133041164	chrX:133041132-133041164	0	AAACATGCTCCTTGAGCTCAGAGGGGTTTGTTA	1	2	13	AC1	-	.
chrX	133043756	133043782	chrX:133043756-133043782	0	AAAATAGCCAGGTGTGGTGGCATGTTC	1	3	7	ACC1	-	.
chrX	133043957	133043982	chrX:133043957-133043982	0	AAAATAGCTCAAAAAGAAGTAAGTCC	1	2	6	AA2	-	.
chrX	133046470	133046491	chrX:133046470-133046491	0	AAACTTGTCCTGAGATATCCTT	2	2	2	AA1	-	.
chrX	133049237	133049264	chrX:133049237-133049264	0	AAACTTGGGTCACAAAAAAAACTTGTTC	1	2	8	DD1	-	.
chrX	133054073	133054093	chrX:133054073-133054093	0	GGATAAGCTCTAAGAATGTCT	1	2	1	AA2	-	dELS
chrX	133055477	133055507	chrX:133055477-133055507	0	AGACAAGCCAAACTGCCCTTTAAACATGTAA	1	3	11	CCD1	-	.
chrX	133056032	133056056	chrX:133056032-133056056	0	TATTTTGTTCCAGTGAGACTTGTTT	1	3	5	ACD1	-	.
chrX	133059773	133059799	chrX:133059773-133059799	0	GGACTTCTGTTTAACAGAAGCTTGCTT	1	2	7	AD1	-	.
chrX	133060687	133060708	chrX:133060687-133060708	0	GGGCAATCTTAAAGGCAAACCC	1	2	2	AA2	-	.
chrX	133065183	133065215	chrX:133065183-133065215	0	AGTCAAATCCCTGAATAGACCAAAAACAAGTTC	1	2	13	AD1	-	.
chrX	133066449	133066477	chrX:133066449-133066477	0	CACCATGCTACCTGGCTTCAAACTAGTCT	1	3	9	CCD1	-	.
chrX	133071326	133071347	chrX:133071326-133071347	0	TAAGCAGCCTAGGGACAAGTTT	1	3	2	ABC1	-	.
chrX	133073871	133073902	chrX:133073871-133073902	0	GAGCATGGTCACCGAGATTCCTGACCTAGTCC	1	2	12	DD2	-	.
chrX	133076524	133076546	chrX:133076524-133076546	0	GGACTGGTCTTACTGACTAGTTT	1	2	3	BC2	-	.
chrX	133076606	133076635	chrX:133076606-133076635	0	AGACTGGCTTCCATTTTGACAGACTTCTCT	1	2	10	AB2	-	.
chrX	133079111	133079141	chrX:133079111-133079141	0	GATCAAGCTTCTACATTCAAAGAGCTACCTT	1	2	11	AD3	-	.
chrX	133087969	133087988	chrX:133087969-133087988	0	AGACAAGCCTGGGCAACATA	2	3	0	ACD2	-	.
chrX	133091947	133091972	chrX:133091947-133091972	0	AGACTTGCCTGTGGATGGACAGCCCA	1	3	6	ABC2	-	.
chrX	133094753	133094774	chrX:133094753-133094774	0	AAACAAGCTCTCAGGCAAATTA	1	2	2	AC3	-	.
chrX	133111556	133111584	chrX:133111556-133111584	0	AAACTTCTCTGAGCTAAAGGAGGAAGTTC	1	2	9	AA2	-	.
chrX	133121335	133121354	chrX:133121335-133121354	0	CAACTAGCTACAGCTAGTTT	3	3	0	CCC	-	.
chrX	133122064	133122088	chrX:133122064-133122088	0	TAACATGTCCAAAAAAAGCATCCTC	1	2	5	AC2	-	.
chrX	133129718	133129747	chrX:133129718-133129747	0	CAGCATGTTCAGAAACACTGCAGCAAGTTA	1	3	10	CCC	-	.
chrX	133130752	133130775	chrX:133130752-133130775	0	CAGTCAGCCCTCATAAACTAGTTT	1	3	4	ABC1	-	.
chrX	133131898	133131926	chrX:133131898-133131926	0	AAGCAAGCTGTCACACGTAGAAGAAGCTA	1	3	9	ACC2	-	.
chrX	133135733	133135757	chrX:133135733-133135757	0	GGCCTAGCCTACCTTAAACATGATC	1	2	5	DD3	-	.
chrX	133136973	133137000	chrX:133136973-133137000	0	GGTCTTGCTTTGTTGCCTAGGCTGGTCT	1	2	8	BD3	-	.
chrX	133139935	133139959	chrX:133139935-133139959	0	AGACAAGTTTGAAAGAGAAATATTT	2	2	5	AA1	-	.
chrX	133143743	133143768	chrX:133143743-133143768	0	GAACAAGCTTGATTTAGAACATTCAG	1	3	6	ACD2	-	.
chrX	133145130	133145159	chrX:133145130-133145159	0	AAACATTTCCATCACTCTCAAAACAAATCC	1	2	10	AA2	-	.
chrX	133147623	133147655	chrX:133147623-133147655	0	AGACAAGTCTTATTATGTTGCCTAGACTGGTCT	1	1	13	B1	-	.
chrX	133147877	133147904	chrX:133147877-133147904	0	GGACTTTCTTTGGCATGTGCACAAGTCT	1	2	8	AD2	-	.
chrX	133148144	133148171	chrX:133148144-133148171	0	AGACAAATTCCGAGAATGGAGCTTTCCT	1	2	8	AA2	-	.
chrX	133148353	133148373	chrX:133148353-133148373	0	AGGATTGCTTGAGACCAGCCT	1	2	1	AB2	-	.
chrX	133149365	133149386	chrX:133149365-133149386	0	AAAAATGTTTTAAAACTTGCTA	1	2	2	AC2	-	.
chrX	133150092	133150112	chrX:133150092-133150112	0	GGACATGCTGGTAGGAAGTCC	1	3	1	ACC2	-	.
chrX	133150183	133150215	chrX:133150183-133150215	0	AAACAAGTTCTAGGAAGAGAGACTGGCATGTTC	2	1	13	C2	-	.
chrX	133150551	133150574	chrX:133150551-133150574	0	AGGCAAGTCATCTTAGACCAGCTA	1	3	4	BCC2	-	.
chrX	133150736	133150767	chrX:133150736-133150767	0	TAACTTGTCTACCCTTTAATGAGAACAAGGTA	1	3	12	CCD1	-	.
chrX	133150895	133150923	chrX:133150895-133150923	0	TGCCTAGTTTCACCTTGAAGGGCTTGCTT	1	2	9	CD	-	.
chrX	133152056	133152075	chrX:133152056-133152075	0	TGGCCAGTCAGAGCAAGCTT	3	3	0	BCC1	-	.
chrX	133156183	133156206	chrX:133156183-133156206	0	AAACCATCTCATCCAGGCATGTTT	2	2	4	AB1	-	.
chrX	133157462	133157482	chrX:133157462-133157482	0	AAACTTTATTAAGGCTTGTTT	1	2	1	AD1	-	.
chrX	133158018	133158042	chrX:133158018-133158042	0	GATCATGTTTTTTAAAAACCTGTTC	1	2	5	BD2	-	.
chrX	133158905	133158924	chrX:133158905-133158924	0	GGGCAAGCCGAAGCAGGCTG	3	3	0	BCC1	-	.
chrX	133166909	133166936	chrX:133166909-133166936	0	AAGCATGCTTCCTTATTTGAACATTTGA	1	3	8	ACD2	-	.
chrX	133167217	133167247	chrX:133167217-133167247	0	TAACAAGCTTCACAAGACACAAAAATTGCTA	1	3	11	ACC2	-	.
chrX	133167443	133167474	chrX:133167443-133167474	0	AAAACTGTTTGAAAAAAAACACAGACTTGTCT	1	2	12	AB4	-	.
chrX	133169332	133169362	chrX:133169332-133169362	0	AGGCATGTCTCATATGGCAGCAGACAAGAGA	1	3	11	CDD3	-	.
chrX	133173967	133173993	chrX:133173967-133173993	0	GGGCTTGGTTTTCACCCAGGCTGGTTC	1	2	7	BD2	-	.
chrX	133174043	133174066	chrX:133174043-133174066	0	GAACTTGTCAGTGTGAGCCAGTTG	1	3	4	BCC2	-	.
chrX	133174252	133174273	chrX:133174252-133174273	0	GAGCATCCTTTGGAGCTACTCT	1	2	2	AA2	-	.
chrX	133176225	133176254	chrX:133176225-133176254	0	GGACATGTCTGTCCTCTCTGCAAGTAGCTT	1	2	10	AC1	-	dELS
chrX	133177474	133177502	chrX:133177474-133177502	0	AGGCTAGCCCCAGGCCTCCAGGCAGACCT	1	2	9	AB4	-	.
chrX	133179033	133179053	chrX:133179033-133179053	0	ATGCTGGCTCCAGGCAAGTCC	1	2	1	BD1	-	.
chrX	133180755	133180778	chrX:133180755-133180778	0	AGGCTACCTTTGCTAGCCAAGCCT	1	2	4	AD2	-	.
chrX	133184012	133184031	chrX:133184012-133184031	3	TAACATGTTGAAACATGCAC	4	3	0	CCD1	-	.
chrX	133184033	133184055	chrX:133184033-133184055	3	TAACTTTCCAGTAAGACATGTCT	1	3	3	ACC2	-	.
chrX	133187350	133187372	chrX:133187350-133187372	0	AAACCAGCCTGGCCAACATGTTG	1	3	3	BCC1	-	.
chrX	133189997	133190016	chrX:133189997-133190016	0	TATCTTGCCCAGGCTAGTCT	3	2	0	CD	-	.
chrX	133191506	133191530	chrX:133191506-133191530	0	GGTCATGCTTAACACAAGAATGCTC	1	2	5	AD2	-	dELS
chrX	133192397	133192419	chrX:133192397-133192419	0	AAGAATGCCTCCAAAGCTTGCAC	1	2	3	AD3	-	.
chrX	133194664	133194683	chrX:133194664-133194683	0	GGGCAAGCAACAGCAAGTCT	2	3	0	CCD2	-	.
chrX	133195740	133195763	chrX:133195740-133195763	0	AAGGGTGTCTTACCAAACTTGTTT	1	2	4	AB4	-	.
chrX	133196445	133196474	chrX:133196445-133196474	0	TAACAAGCCAGTAGCTAACTAGAATAGTTT	1	3	10	ACC2	-	.
chrX	133198946	133198972	chrX:133198946-133198972	0	AGGTTTGTTACATAGGTAAACATGTCA	1	3	7	ACC1	-	.
chrX	133199740	133199772	chrX:133199740-133199772	0	GGGGTTGTTTGGTTTTCTCTTGTAGATTTGTTT	1	2	13	AA2	-	.
chrX	133201091	133201115	chrX:133201091-133201115	0	GGACTTGCCTATTTTGGACATTCCA	1	2	5	AC3	-	.
chrX	133204101	133204122	chrX:133204101-133204122	0	AAAGATGTTTATGATCTAGTCC	1	2	2	AD2	-	.
chrX	133205807	133205826	chrX:133205807-133205826	0	GGGCATGCTGATGCATGCCT	4	2	0	CD	-	.
chrX	133211107	133211131	chrX:133211107-133211131	0	ATGCAAGTGTCCTAGAGGCTAGTTC	1	2	5	DD1	-	.
chrX	133211224	133211250	chrX:133211224-133211250	0	GGCCTAGTTTTCAAGATAAGCTGGTTT	1	2	7	BD3	-	.
chrX	133212114	133212136	chrX:133212114-133212136	0	AGACAAGCCTGGCCAACATGGCA	1	3	3	CCD1	-	.
chrX	133213710	133213732	chrX:133213710-133213732	0	GAACATGTTCCCAGGCCTTGCCA	1	2	3	CD	-	.
chrX	133214826	133214857	chrX:133214826-133214857	0	TGACATGTCCCTTGGAGGTGAGGAGCAGCCCT	1	3	12	ABC2	-	.
chrX	133220712	133220732	chrX:133220712-133220732	0	TAGTGAGTCCCAAGCAAGTCC	1	3	1	ABC1	-	.
chrX	133221294	133221321	chrX:133221294-133221321	0	GGGTTAGTGTTCTCTTCAGGACAAGTTT	1	2	8	AD1	-	.
chrX	133224549	133224569	chrX:133224549-133224569	0	CAGCAAGCTCAAAACATTTTG	2	3	1	ACC1	-	.
chrX	133225199	133225219	chrX:133225199-133225219	0	AAGCAAGCCAAAAATTAGTCG	1	3	1	ACC2	-	.
chrX	133228389	133228417	chrX:133228389-133228417	0	AGGCTTGTCTGACATGTAGTAGCTACTCA	1	3	9	ACC1	-	.
chrX	133228875	133228897	chrX:133228875-133228897	0	GGGCATGTGTGGAAAGCTTGCAT	1	2	3	DD2	-	.
chrX	133229004	133229024	chrX:133229004-133229024	0	GGACATGTTCTGGGCAAATGA	1	3	1	ACD2	-	.
chrX	133229072	133229093	chrX:133229072-133229093	0	TGACTGGTTCACAGGCATGTCC	1	2	2	BC1	-	.
chrX	133232555	133232576	chrX:133232555-133232576	0	GAGCTAGCTAGCTAGCATGACT	2	3	2	CCD1	-	dELS
chrX	133233153	133233181	chrX:133233153-133233181	0	AAACATGTATAGCACAGGCAGGCATGACC	1	2	9	DD2	-	.
chrX	133233408	133233438	chrX:133233408-133233438	0	GCACTTGCTCTTCCCTCTACAGGGAAAGCTC	1	2	11	AD2	-	.
chrX	133233569	133233601	chrX:133233569-133233601	0	AACCCTGCTTGAATTTTTCTTTAGAACTTGTCG	1	3	13	BCD1	-	.
chrX	133235791	133235810	chrX:133235791-133235810	0	TACATTGCCCAGGCTTGTCT	2	3	0	ACD1	-	.
chrX	133236255	133236277	chrX:133236255-133236277	0	AAAATTGCCTAAGGAGCTTGTTA	1	2	3	AC2	-	.
chrX	133237623	133237650	chrX:133237623-133237650	0	GGCCATGTTCTTTGAACAAAACAACTCT	1	2	8	AD3	-	.
chrX	133242330	133242357	chrX:133242330-133242357	0	GGTCTTGTCCTGGTAAGGAGACTCGTCT	1	2	8	BD3	-	.
chrX	133242370	133242395	chrX:133242370-133242395	0	GGGCTTGCCCTGGCAGGAACATACAT	1	2	6	AD4	-	.
chrX	133242645	133242664	chrX:133242645-133242664	0	AAGCTTCTCATGACTAGTTT	2	3	0	ACC2	-	.
chrX	133244827	133244855	chrX:133244827-133244855	0	AAACAAGCTCAAATAAAAGGAGTATGCCT	1	1	9	A2	-	.
chrX	133246734	133246766	chrX:133246734-133246766	0	AAGGATTTTCCTGATTAACTTTTAAACAAGCCC	2	2	13	AA1	-	.
chrX	133247197	133247217	chrX:133247197-133247217	0	GTGCTTGCCTAAGGTATGCCC	1	2	1	AD2	-	.
chrX	133247249	133247268	chrX:133247249-133247268	0	AGACTTGCCTAGACATCCCT	4	1	0	A1	-	.
chrX	133248304	133248334	chrX:133248304-133248334	0	CAACAATTTTTGCTTCTGCCTAGACTAGCCT	1	2	11	AC1	-	dELS
chrX	133249931	133249954	chrX:133249931-133249954	0	AGACATGCTCTGTGTGACATCCCG	1	3	4	ACC1	-	dELS,CTCF-bound
chrX	133250027	133250053	chrX:133250027-133250053	0	TAACTTTTTTTCTTCTATAGCAAGCTT	1	3	7	ACC2	-	.
chrX	133251815	133251834	chrX:133251815-133251834	0	AGACAAGCCTGGGCAACATA	2	3	0	ACD2	-	.
chrX	133251950	133251969	chrX:133251950-133251969	0	AGACTAGCCTGGGCAACATA	2	3	0	ACD2	-	.
chrX	133253076	133253101	chrX:133253076-133253101	0	GGGCCTCCCCTAAAGAGAGCTTGCTC	1	2	6	AB1	-	.
chrX	133269318	133269340	chrX:133269318-133269340	0	AGGAAACCTCTATAAGCATGCTT	2	2	3	AA1	-	.
chrX	133274516	133274535	chrX:133274516-133274535	0	GAACCAGTTTGGGTTAGCTT	1	2	0	AB2	-	.
chrX	133276070	133276091	chrX:133276070-133276091	0	AAGCTTGCACAACAGCAAGCTT	1	2	2	CD	-	.
chrX	133277102	133277133	chrX:133277102-133277133	0	CGACAAGTCTGGCCACATCACCAGACAGGTTC	1	2	12	BC2	-	.
chrX	133277629	133277661	chrX:133277629-133277661	0	TGACATGTTCTCTTGAGGATGTGAAACTGGCCA	1	3	13	BCC1	-	.
chrX	133280129	133280157	chrX:133280129-133280157	0	AAATTTCTCTGAGCTAAAGGAGCATGCTC	2	2	9	AA1	-	.
chrX	133281453	133281476	chrX:133281453-133281476	0	AAGCAAGTTCTTAGGGACTTACAA	1	3	4	ACD2	-	.
chrX	133282752	133282780	chrX:133282752-133282780	0	AGGCTTATCCACCATGATCAAGTTAGCTT	1	2	9	AA2	-	.
chrX	133284247	133284279	chrX:133284247-133284279	0	AAACAAATTTACAAGAAAAAAACAAACAACCCC	1	2	13	AA2	-	.
chrX	133287763	133287785	chrX:133287763-133287785	0	AGGCATTTCCTGAAAACATTTCC	1	2	3	AA2	-	.
chrX	133288892	133288919	chrX:133288892-133288919	0	AGCCATGTCTATTAGGTAGGACTGGCCT	2	2	8	BD3	-	.
chrX	133289369	133289390	chrX:133289369-133289390	0	AATCTTGTTCTGAAACAACTCT	1	2	2	AD3	-	.
chrX	133291934	133291959	chrX:133291934-133291959	0	GGGCCAGTCTAAGAAGAAACATGCAT	2	2	6	BD3	-	.
chrX	133294210	133294236	chrX:133294210-133294236	0	TGGCATGTTTCCTGAGGAGTCTTGTCT	1	2	7	CD	-	.
chrX	133301851	133301872	chrX:133301851-133301872	0	TGGCTAGCTCTCAGACAGCTCC	1	3	2	ABC2	-	.
chrX	133301949	133301973	chrX:133301949-133301973	0	AAACTAGCACAGGGTGGGCTAGCTA	1	2	5	CD	-	.
chrX	133306510	133306539	chrX:133306510-133306539	0	TAACATGCCAGCTCTCCCAGAGACTTCCCT	1	3	10	ACC1	-	.
chrX	133307191	133307221	chrX:133307191-133307221	0	AAGGATGGTTACTTGAAAGAAGAGCTAGTTC	2	2	11	AD1	-	dELS,CTCF-bound
chrX	133314150	133314180	chrX:133314150-133314180	0	AAACCTGTTCTACAAAATACAAAGCAATTCC	1	2	11	AB3	-	.
chrX	133319095	133319122	chrX:133319095-133319122	0	GAACATCTCTAAGTATGCAAACAAGACC	1	2	8	AD2	-	.
chrX	133319768	133319792	chrX:133319768-133319792	0	CAACATGTTCATTTTGAACTGTTTT	1	3	5	ABC2	-	.
chrX	133325118	133325150	chrX:133325118-133325150	0	AAGCAAGCACATAAGTTTTCTGAAAATAAGTTC	1	2	13	AD2	-	.
chrX	133325479	133325505	chrX:133325479-133325505	0	AAACTAGTTTTCTTCTGAAGCTTTCCT	1	1	7	A1	-	.
chrX	133326486	133326507	chrX:133326486-133326507	0	CAGCTAGCCAACTGACTTGTCC	1	3	2	CCC	-	.
chrX	133334064	133334083	chrX:133334064-133334083	0	AAGCTTATCTGGACATATTT	1	2	0	AA2	-	.
chrX	133335832	133335862	chrX:133335832-133335862	0	AGACAGGTTTTGATGATAGACAAAGTTGTCT	1	2	11	AB2	-	.
chrX	133336334	133336356	chrX:133336334-133336356	0	AGACTAGCCTGGCCAACATGGTG	1	3	3	CCD1	-	.
chrX	133338191	133338217	chrX:133338191-133338217	0	TAACTTTCTCACCATGGTAACAAGCCC	1	3	7	ACC2	-	.
chrX	133339466	133339485	chrX:133339466-133339485	0	TAACAAGTTCCAGGAAGTCT	2	3	0	ACC2	-	.
chrX	133341150	133341170	chrX:133341150-133341170	0	TAACAAGTTCACAGCAGGCCT	1	3	1	BCC1	-	dELS
chrX	133342402	133342430	chrX:133342402-133342430	0	GATTTTGTCTAATGGTGAAAGGCTTGCCT	1	2	9	AD4	-	.
chrX	133346367	133346390	chrX:133346367-133346390	0	AAACTTTTCTTTTCTAGCTAGTTC	1	2	4	AC2	-	.
chrX	133350959	133350987	chrX:133350959-133350987	0	CAGCATGTTATGCAATATGAAGCATGCCA	1	3	9	CCC	-	.
chrX	133351502	133351534	chrX:133351502-133351534	0	GAAGTTGCCTTTCCTGGAAGACTGAGTTTGCTT	1	2	13	AA2	-	.
chrX	133351754	133351776	chrX:133351754-133351776	0	GAACTAGTTACTTCAACTAGACC	1	3	3	CCD1	-	.
chrX	133352588	133352611	chrX:133352588-133352611	0	TAACAAGCTTCCCTAAACTTATAT	1	3	4	ACD2	-	.
chrX	133353391	133353412	chrX:133353391-133353412	0	AATCTGGCCCACAGACAAGCTT	1	2	2	BD1	-	.
chrX	133355096	133355117	chrX:133355096-133355117	0	AGGCTATCCAGAAAGCATGCTT	1	2	2	AC1	-	.
chrX	133356884	133356904	chrX:133356884-133356904	0	AAGCTTGTCTGGAGCATGATT	2	1	1	D1	-	.
chrX	133357232	133357260	chrX:133357232-133357260	0	AAACTAGCCAGGCACAGTGGTGCATGCCT	1	2	9	CD	-	.
chrX	133357585	133357604	chrX:133357585-133357604	0	TGTGTTGCTCGGGCTAGTCT	2	3	0	ACD1	-	.
chrX	133357726	133357746	chrX:133357726-133357746	0	TAACTTCTCTGAGACTAGTTC	1	2	1	AC1	-	.
chrX	133359259	133359290	chrX:133359259-133359290	0	AAACAACCCTCAAGATGCCTGGAGACTGGTTT	1	2	12	AB2	-	.
chrX	133360444	133360476	chrX:133360444-133360476	0	AAACAACCCTAGAAGTATAGCAATGGCTTGCTT	1	2	13	AC2	-	.
chrX	133360990	133361011	chrX:133360990-133361011	0	AAACATGTTTAAAAGACAGTTT	2	2	2	AB1	-	.
chrX	133361611	133361632	chrX:133361611-133361632	0	CCACATGCCTTAGAACAAGCTG	2	3	2	CCD1	-	.
chrX	133362389	133362419	chrX:133362389-133362419	0	ACAAATGTTCTACATTTGAAAGAACAAGTTA	1	3	11	ACD1	-	.
chrX	133362691	133362714	chrX:133362691-133362714	0	AAACATCCTCTGTCAGAGTTGTCC	1	2	4	AA2	-	.
chrX	133363608	133363631	chrX:133363608-133363631	0	AATAATGTCCTGCTGGGCATGTTG	1	3	4	ACD1	-	.
chrX	133366172	133366199	chrX:133366172-133366199	0	AAGCATGTCAGATCATAATATCAAGTTC	1	3	8	CCD2	-	dELS
chrX	133369961	133369983	chrX:133369961-133369983	0	AAGCATGTTACATCAACTAGTTG	1	3	3	CCC	-	.
chrX	133377149	133377172	chrX:133377149-133377172	0	AAACATATCCAAGGAAGCTAATCT	1	2	4	AA2	-	.
chrX	133380924	133380944	chrX:133380924-133380944	0	AGACAAGCTCCAGATAATCCT	1	2	1	AA1	-	.
chrX	133381974	133381997	chrX:133381974-133381997	0	CAGCAAGCCCAAGGGAACATATAC	1	3	4	ACD2	-	.
chrX	133383645	133383664	chrX:133383645-133383664	0	AGACTAGCCTGGGCAACATG	2	3	0	ACD2	-	.
chrX	133383695	133383723	chrX:133383695-133383723	0	AAACTAGCCAGGTGTTGTGGTGCATGCCT	1	2	9	CD	-	.
chrX	133384562	133384584	chrX:133384562-133384584	0	GAGCATTTCTGTGAAGCATTTCT	1	2	3	AA2	-	.
chrX	133390531	133390555	chrX:133390531-133390555	0	GGAGTTGCTAAAAGCGAGCAAGCTA	1	3	5	ACC1	-	.
chrX	133391241	133391270	chrX:133391241-133391270	0	AAACATCCCTTCATAACAGAAAGCTTTCTC	1	2	10	AA2	-	dELS,CTCF-bound
chrX	133398175	133398203	chrX:133398175-133398203	0	AAACTTGCCCCTTGCCTACAAACTTGCTC	2	0	9	0	-	.
chrX	133403345	133403373	chrX:133403345-133403373	0	GGGCATGCTTCCTCATAGAGGGCCATCTT	2	2	9	AB1	-	.
chrX	133405789	133405813	chrX:133405789-133405813	0	ATGCAAGTTCCTCAAAAGCTTGATT	1	2	5	DD3	-	.
chrX	133407326	133407354	chrX:133407326-133407354	0	AGCCATGTCTTCTCCATGTAAACTACTCC	1	2	9	AD3	-	.
chrX	133410343	133410374	chrX:133410343-133410374	0	GAACATATTTCATAATCCCTTTGAATTTGTTT	1	2	12	AA2	-	.
chrX	133410651	133410681	chrX:133410651-133410681	0	AAACTTCCTTTTTCATTCCTCAGTCTAGTCT	1	2	11	AD2	-	.
chrX	133410828	133410848	chrX:133410828-133410848	0	GAACATGTCCAGAAGATACCT	2	2	1	AA1	-	.
chrX	133411974	133412004	chrX:133411974-133412004	0	AAGCCTGTTCAAACCTCTAGAAGGCAAGTGC	1	2	11	BD3	-	.
chrX	133415826	133415849	chrX:133415826-133415849	0	GGACTTGTCCCGAAGCCCATGTCT	1	2	4	DD1	-	.
chrX	133417181	133417211	chrX:133417181-133417211	0	AAAGATGTTCTTCACCAAGGAGAATATGCTC	1	2	11	AA2	-	.
chrX	133417456	133417475	chrX:133417456-133417475	0	AAACAGATCTGGACAAGTCT	3	2	0	AB1	-	dELS
chrX	133423191	133423219	chrX:133423191-133423219	0	GGGCATCCCTCTTGGCCCAAAGCATGCCT	1	1	9	A2	-	.
chrX	133430101	133430127	chrX:133430101-133430127	0	AGACATGCCCCACCAAGAGACAATTGA	1	3	7	ACD2	-	.
chrX	133431022	133431051	chrX:133431022-133431051	0	AAAGAAGTTCTAGAGCTATGGAGCTGGCTC	1	2	10	AB3	-	.
chrX	133432817	133432841	chrX:133432817-133432841	0	CAGCAAGCTGCAGAGGGACTCGCCC	1	3	5	BCC1	-	.
chrX	133435989	133436011	chrX:133435989-133436011	0	AGACATGGTCAACAGGCTAGTTA	1	2	3	CD	-	.
chrX	133436865	133436893	chrX:133436865-133436893	0	GGGCATACTTGGAGTAAGGAGGCATTCCT	1	2	9	AA2	-	.
chrX	133437617	133437639	chrX:133437617-133437639	0	CAGCAACTCTCCAAGGCAAGTCC	1	2	3	AC1	-	dELS
chrX	133437670	133437701	chrX:133437670-133437701	0	AAGCAAGCTTGGCAAGGAAATACAACATGTTT	2	1	12	C2	-	.
chrX	133441046	133441072	chrX:133441046-133441072	0	GAGCATGGTCCTCCCTTTGGCATGCCA	1	3	7	CCD2	-	.
chrX	133448836	133448855	chrX:133448836-133448855	0	CTGTTTGCCTAAACATGCTT	3	3	0	ACD1	-	dELS
chrX	133452620	133452652	chrX:133452620-133452652	0	AGACCAGCCTGAGCAACTTGGCGAAACATCTTC	2	2	13	AB3	-	.
chrX	133455437	133455457	chrX:133455437-133455457	0	GAGCATGCTTTTTGCTAGCCT	2	2	1	CD	-	.
chrX	133457357	133457384	chrX:133457357-133457384	0	AGGGAAGTCCATGTTTCTAAACAGGTTC	1	2	8	AB3	-	.
chrX	133457841	133457873	chrX:133457841-133457873	0	GAGAAAGTCTCACTATGGTTCCCAGGCTGGTCT	1	2	13	AB3	-	.
chrX	133459147	133459169	chrX:133459147-133459169	0	GAGGATGTCTAGAGAACATTTCT	1	2	3	AA2	-	.
chrX	133461299	133461324	chrX:133461299-133461324	0	AGGCAAGGCCTCCCTGAGGCATGTAT	1	2	6	DD2	-	.
chrX	133464885	133464910	chrX:133464885-133464910	0	AGGCTTGCTCTGTTACCAGCATATTC	1	2	6	AC1	-	.
chrX	133465248	133465269	chrX:133465248-133465269	0	TAGTTAGTTGAAAAACTTGCCC	1	3	2	ACC1	-	.
chrX	133466279	133466298	chrX:133466279-133466298	0	AAACATTCTTGAGTTAGTTT	1	2	0	AA2	-	.
chrX	133472353	133472379	chrX:133472353-133472379	0	AGGTTAGTCCAGGGAAAGGAGAAGCTT	1	2	7	AA2	-	.
chrX	133472588	133472607	chrX:133472588-133472607	0	AGACAAGTCTAGGCATCCAA	3	3	0	ACD2	-	.
chrX	133472916	133472935	chrX:133472916-133472935	0	GAGCAAGCTTAGGCTAGAAC	3	2	0	DD4	-	.
chrX	133473497	133473527	chrX:133473497-133473527	0	TGGCATGTGTTTTCCCTGCAAGGACAAGTCA	1	3	11	CCD2	-	.
chrX	133475310	133475331	chrX:133475310-133475331	0	GTGCTTGTTTTCACACTAGTTT	1	2	2	DD2	-	.
chrX	133477671	133477694	chrX:133477671-133477694	0	AAGCAAGGTGAGAGAAGCTAGCCA	1	3	4	CCD2	-	.
chrX	133486721	133486740	chrX:133486721-133486740	0	AGGCTAGGCCAGCCTAGCCT	2	2	0	DD2	-	.
chrX	133487071	133487091	chrX:133487071-133487091	0	AAACATGTTCACAGCATCCCT	1	2	1	AC1	-	.
chrX	133487757	133487781	chrX:133487757-133487781	0	GGGCAAGTTCTCCAGAGACTGGACT	1	2	5	BD4	-	.
chrX	133489156	133489183	chrX:133489156-133489183	0	AGACAAGCCTGGAAGCCTGGACAACATG	1	3	8	ACD2	-	.
chrX	133491401	133491430	chrX:133491401-133491430	0	CAACTTGTCCAGAGGTTTTCAAACTGCTCC	1	3	10	ABC2	-	.
chrX	133492733	133492763	chrX:133492733-133492763	0	AGACATTTCTTCAAAGAAGATAAACAAGTTG	1	2	11	AC2	-	.
chrX	133498107	133498135	chrX:133498107-133498135	0	AGACATGCGCCACCATGCTGGGCTAATTT	1	2	9	AD2	-	.
chrX	133498154	133498183	chrX:133498154-133498183	0	AAGCTTTCTCCATGTTGGTCAGGCTGGTCT	1	2	10	AB2	-	.
chrX	133500332	133500355	chrX:133500332-133500355	0	GAGCAGGTCTGTTTCAGCTTGTTG	1	3	4	BCC2	-	.
chrX	133500586	133500608	chrX:133500586-133500608	0	GAGCATGTATTGTGAGCTAGTCA	1	2	3	CD	-	.
chrX	133502768	133502795	chrX:133502768-133502795	0	AAGCAAATTTGTAAAATAGAACACGTTT	1	2	8	AB2	-	.
chrX	133507023	133507051	chrX:133507023-133507051	0	AAACTAGTTGTGCATAGTGGTGCATGCCT	1	2	9	CD	-	.
chrX	133510747	133510766	chrX:133510747-133510766	0	GGACTGTTCTAAGCATGCTT	3	2	0	AB1	-	.
chrX	133513401	133513425	chrX:133513401-133513425	0	ATACTTGTTTCTACGGGGCATGCTA	1	2	5	CD	-	dELS
chrX	133514879	133514907	chrX:133514879-133514907	0	GGCCTTGCCTGAAGTTGAGGAGCATCCCT	1	2	9	AD3	-	.
chrX	133515116	133515143	chrX:133515116-133515143	0	CAGCATGCCTTGATTTGTGGCCATGTCA	1	3	8	CCD2	-	.
chrX	133515494	133515525	chrX:133515494-133515525	0	AAGCAAGCCCATGTCTCTAACTCAGCTTCCCC	1	2	12	AC1	-	.
chrX	133517411	133517432	chrX:133517411-133517432	0	GGACAAGTATCTGGTCAAGTCC	1	2	2	DD2	-	.
chrX	133519966	133519986	chrX:133519966-133519986	0	GGGCTTGATTGAAGGTAGTTC	1	2	1	AD2	-	.
chrX	133520049	133520080	chrX:133520049-133520080	0	AGACATACTTTTTTTGCTATGTGAGCTTCTCC	1	2	12	AA2	-	.
chrX	133521098	133521117	chrX:133521098-133521117	0	AGGCATGCACCAGCATGCTC	4	2	0	CD	-	.
chrX	133524211	133524236	chrX:133524211-133524236	0	AGGCAAGACAGATTAATAGCAAGTTT	1	3	6	CCD2	-	.
chrX	133530797	133530818	chrX:133530797-133530818	0	AAACTAGCTCAACAGCAATTCC	1	2	2	AC1	-	.
chrX	133533178	133533199	chrX:133533178-133533199	0	TAACTAGCCATGAAACTTGATT	1	3	2	CCD1	-	.
chrX	133533486	133533514	chrX:133533486-133533514	0	GGTCATGTTCTGGAAACTGAAGCAAGTCA	1	2	9	CD	-	.
chrX	133535290	133535320	chrX:133535290-133535320	0	CAGCAAGCCTGAGACAGCAGCAAAGAAGCTG	1	3	11	ACC2	-	.
chrX	133536627	133536655	chrX:133536627-133536655	0	AGGCAAGGTTTTGCTTGAAGGGCATTTTC	1	2	9	AD2	-	.
chrX	133539950	133539979	chrX:133539950-133539979	0	AAACTAGCCTATGATGTCTCAAGCATCACA	1	3	10	ACD2	-	.
chrX	133540838	133540860	chrX:133540838-133540860	0	GAGAATGTCTATGAGGCATATTC	1	2	3	AA2	-	.
chrX	133541145	133541174	chrX:133541145-133541174	0	AAGACAGCTCTAAGAGGGAGAGACTTGTCA	1	3	10	ABC1	-	.
chrX	133542379	133542411	chrX:133542379-133542411	0	AGACAAGCCTTTGGGCCCTTACAAAGCTAATGG	1	3	13	ACD2	-	.
chrX	133544723	133544750	chrX:133544723-133544750	0	GGTCTTGCTCTGTTGCCCAGGCTGGTCT	1	2	8	BD3	-	.
chrX	133546203	133546234	chrX:133546203-133546234	0	CAGCTTGTCCAATTTTCAGCCCTTACAAGTTC	1	3	12	CCD2	-	.
chrX	133548965	133548990	chrX:133548965-133548990	0	TAAATTGCCCAGGCTCAGGCATGTCT	1	2	6	AC3	-	.
chrX	133550157	133550185	chrX:133550157-133550185	0	AGGCATGCACCACCATGCCAGGCTAATTT	1	2	9	AD2	-	.
chrX	133555009	133555037	chrX:133555009-133555037	0	GGAGTAGCTGTATCTACAGGGACATGCCA	1	3	9	ACC1	-	.
chrX	133559657	133559686	chrX:133559657-133559686	0	AGACTTGATTATTTAGTATCAAACTTGTAT	1	2	10	DD2	-	.
chrX	133561506	133561534	chrX:133561506-133561534	0	AGACAAAGCTTGAAATGCAAAGCATGCCC	2	2	9	AD1	-	dELS
chrX	133562731	133562761	chrX:133562731-133562761	0	GGGCAGGTCCATTCTGAGTAGATACTAGTCT	1	2	11	BD2	-	.
chrX	133563662	133563688	chrX:133563662-133563688	0	AAACAAGCCAGCACATGGAGCATTTCT	1	2	7	AC2	-	.
chrX	133567111	133567132	chrX:133567111-133567132	0	AGGCATTCTTGTAGACAAGTAC	1	2	2	AD2	-	.
chrX	133567963	133567984	chrX:133567963-133567984	0	AAACAAACTACCAAACTAGCTG	1	3	2	ACC2	-	.
chrX	133568824	133568845	chrX:133568824-133568845	0	GAAAATGCTCAGGAAATAGTTC	1	2	2	AA2	-	.
chrX	133572084	133572106	chrX:133572084-133572106	0	AAACTAAGCCATAAAACAAGCCT	1	2	3	AD1	-	.
chrX	133574219	133574239	chrX:133574219-133574239	0	GAACATGTTCTAAAATTGATT	2	2	1	AD1	-	.
chrX	133575629	133575651	chrX:133575629-133575651	0	ATGCAAGTTTCCAAAGCTACCTT	1	2	3	AD3	-	.
chrX	133575929	133575957	chrX:133575929-133575957	0	AAAAATCTTCTGGGAATCCAGACTAGTCC	2	2	9	AA1	-	dELS
chrX	133576899	133576925	chrX:133576899-133576925	0	AGACATGTTTATGGGAATGGCATGTTC	2	1	7	C2	-	.
chrX	133577567	133577589	chrX:133577567-133577589	0	GGGGGAGTCTGGGAAACTAGCCA	1	3	3	ABC1	-	.
chrX	133579995	133580026	chrX:133579995-133580026	0	AGGCACGCCTGAAGGAACAGAATAGCAAGTTT	1	2	12	BC2	-	.
chrX	133583026	133583048	chrX:133583026-133583048	0	AGAATTGCTCCCTGGAAAAGTCT	1	2	3	AA2	-	.
chrX	133583745	133583767	chrX:133583745-133583767	0	GGAATAGCTCAAAGAGATAGTTC	1	2	3	AA2	-	.
chrX	133584117	133584141	chrX:133584117-133584141	0	GAGGATACTTTGAGGAAGCTAGTTT	2	2	5	AA1	-	.
chrX	133584678	133584697	chrX:133584678-133584697	0	CATGTTGCTCAGGCTAGTCT	2	3	0	ACD1	-	.
chrX	133586738	133586767	chrX:133586738-133586767	0	AAACAAGTTAATGAGTAATTAAAAATGCCA	1	3	10	ACC2	-	dELS
chrX	133592018	133592039	chrX:133592018-133592039	0	AGGCTTGTTCAAGGAGTGGCCT	1	2	2	AB1	-	.
chrX	133592868	133592889	chrX:133592868-133592889	0	AAACTTGTCCCAGATCATGCTT	1	1	2	D2	-	.
chrX	133598384	133598410	chrX:133598384-133598410	0	AAACATTTTTGAATGACAAACATATTT	1	2	7	AA2	-	.
chrX	133599677	133599703	chrX:133599677-133599703	0	AAATTTGCTTTCGATATAAGCATTTTT	1	2	7	AA2	-	.
chrX	133601322	133601348	chrX:133601322-133601348	0	ATGCTTGTTTTTAAATTGAACTTGCAT	1	2	7	DD3	-	.
chrX	133602557	133602582	chrX:133602557-133602582	0	AAAATTGTCTTCTACAAAACTGGTCC	1	2	6	AB3	-	.
chrX	133604453	133604477	chrX:133604453-133604477	0	CTGCTTGCTTTCCCCAGGCTTGTCA	1	3	5	CCD1	-	.
chrX	133604499	133604523	chrX:133604499-133604523	0	AAACTATCTCATCATGAACAGGTTT	1	2	5	AB2	-	.
chrX	133607189	133607221	chrX:133607189-133607221	0	CAACATGTCCATTTTCAGCCTGAAAACTTTCCT	1	2	13	AC2	-	.
chrX	133608745	133608771	chrX:133608745-133608771	0	AAACTTCCTTCCTTTAAAGACTAGGTC	1	2	7	AD2	-	dELS
chrX	133620572	133620595	chrX:133620572-133620595	0	AAGTTAACCTGGAAAAACTAGTTC	1	2	4	AA1	-	.
chrX	133630588	133630617	chrX:133630588-133630617	0	AGAGTAGTTTCTAAATTTGAAGGCTTCCTC	1	2	10	AA2	-	.
chrX	133634698	133634723	chrX:133634698-133634723	0	AAACAGGCCTATGGGGCAACTTGTTG	1	3	6	BCC2	-	dELS
chrX	133639280	133639299	chrX:133639280-133639299	0	CATTTTGTTTGGACTTGTCT	2	3	0	ACD1	-	.
chrX	133645956	133645988	chrX:133645956-133645988	0	CAACATGTCTTTTTGTGGCAGAGAAAAAAGTTA	1	3	13	ACC2	-	.
chrX	133648859	133648880	chrX:133648859-133648880	0	AGGCTGGCTTAAAGGCTACCTC	1	2	2	AB2	-	.
chrX	133652803	133652827	chrX:133652803-133652827	0	AAGCTAGTTCAAGACAAAAGAGCTC	1	2	5	AB1	-	.
chrX	133653060	133653079	chrX:133653060-133653079	0	GGGCATGCTGTGACTTCCTT	4	3	0	ACC1	-	.
chrX	133653828	133653859	chrX:133653828-133653859	0	GAAAATGTGTCTGTGTATTTGCAAGCATGTTT	2	2	12	AD1	-	.
chrX	133654878	133654906	chrX:133654878-133654906	0	GAACTTGTCTTTCCATTGCTAACATGTCC	2	1	9	C2	-	dELS
chrX	133660120	133660145	chrX:133660120-133660145	0	AGAGGAGTTTATACCCAAGCATGTTG	1	3	6	ABC1	-	.
chrX	133660785	133660816	chrX:133660785-133660816	0	AAGCAACCTGTATATCCAGCAAAAGCATGCTG	1	3	12	ACC2	-	.
chrX	133665457	133665480	chrX:133665457-133665480	0	GGACATACTTAGAAAAACATGCAT	1	2	4	AD2	-	.
chrX	133666278	133666306	chrX:133666278-133666306	0	AAGACAGTTTTGGGTTTAGAAGCTTGCCA	1	3	9	ABC1	-	.
chrX	133666831	133666850	chrX:133666831-133666850	0	ATACATGTTCAAATATGCCC	3	2	0	AD2	-	.
chrX	133668735	133668763	chrX:133668735-133668763	0	TCACTTGCCTAAAGTCACACAGCTTGTCT	1	3	9	CCD1	-	dELS
chrX	133669008	133669030	chrX:133669008-133669030	0	CAGCAAGATTCTTGGACTTGCCC	1	2	3	CD	-	dELS
chrX	133669468	133669494	chrX:133669468-133669494	0	CAGCATTTCATTTCCTCAGGCTAGCTC	1	3	7	ACC2	-	pELS
chrX	133669931	133669956	chrX:133669931-133669956	0	GGACATGCTTCTGTTCAGGCAGATTG	1	3	6	ABC2	-	.
chrX	133672333	133672361	chrX:133672333-133672361	0	AAGCAAGCTGGTGAGAACTAAACATGGCG	1	3	9	CCD1	-	.
chrX	133674974	133675000	chrX:133674974-133675000	0	AGACACGTTTGGGAGAGAGGCAAGTCT	1	1	7	B2	-	.
chrX	133676189	133676221	chrX:133676189-133676221	0	AGATTTGTCCAAGAACACTGGCTGGTCTTGTCT	1	2	13	AD2	-	.
chrX	133677522	133677547	chrX:133677522-133677547	0	CAACAAGTTCACAGTAGAGCTAGGAC	1	3	6	CDD3	-	.
chrX	133677678	133677700	chrX:133677678-133677700	0	GAGCTAGCCTCAGAGGCAGGTGA	1	3	3	BCD2	-	.
chrX	133679852	133679874	chrX:133679852-133679874	0	CGACATGTTGCCCAGACTGGTCT	1	3	3	BCC1	-	.
chrX	133687869	133687898	chrX:133687869-133687898	0	AAACTAATTTATAGAAACTAAAACTAATTT	1	2	10	AA2	-	.
chrX	133690224	133690244	chrX:133690224-133690244	0	AAGCTATTTTCTGACATGTCT	1	2	1	AC2	-	.
chrX	133690896	133690917	chrX:133690896-133690917	0	AAACATTTTCTAAAGCATGTTC	1	1	2	A2	-	.
chrX	133693669	133693692	chrX:133693669-133693692	0	AGAAATGCCTTCTGGGAGTTGTTC	1	2	4	AA2	-	.
chrX	133695890	133695916	chrX:133695890-133695916	0	AACCTATTCTTCTTGATAGGCTTGTTC	1	2	7	AD1	-	.
chrX	133696425	133696457	chrX:133696425-133696457	0	AAACTTGTTCCAGCACAGGAATTAAGCGTATTT	1	2	13	AB1	-	.
chrX	133697377	133697396	chrX:133697377-133697396	0	AGACTTGCCCATACTTTTTC	2	2	0	AD1	-	.
chrX	133697448	133697467	chrX:133697448-133697467	0	GAGCTTGTTTGAACTTATCC	3	1	0	A1	-	.
chrX	133699564	133699585	chrX:133699564-133699585	0	GGAAAAGCTACAAAGCAAGCCA	1	3	2	ACC1	-	.
chrX	133704076	133704095	chrX:133704076-133704095	0	GGACAAGCTTGGTCTAGATC	2	2	0	DD1	-	.
chrX	133704899	133704925	chrX:133704899-133704925	0	GAACATGTCAAGAAATGCGGCTACTCT	1	3	7	ACC1	-	.
chrX	133705388	133705410	chrX:133705388-133705410	0	CAGCATGTTGCCCAGACTGGTCT	1	3	3	BCC1	-	.
chrX	133705758	133705789	chrX:133705758-133705789	0	AAACATATTCCAAGAAATGGCTAAAGTTGTTC	1	2	12	AA2	-	.
chrX	133712184	133712203	chrX:133712184-133712203	0	AAACATGTCAAAACAACTTA	4	3	0	ACC1	-	.
chrX	133713401	133713427	chrX:133713401-133713427	0	AAGCTAGTTTCACTTAAGAATATACTT	2	2	7	AA1	-	.
chrX	133713679	133713711	chrX:133713679-133713711	0	AGGCATTTTCTTGGAAATGAACAAAGCAAGCCT	1	1	13	A2	-	.
chrX	133713792	133713823	chrX:133713792-133713823	0	AAACTTGTTATCTTCTACTATGAAACTTGACA	1	3	12	CCD1	-	.
chrX	133716370	133716393	chrX:133716370-133716393	0	AAACTAGCCATTTTAAATATGTTC	1	2	4	AC2	-	.
chrX	133717647	133717673	chrX:133717647-133717673	0	GGAATTGCTCACTCGGGAAGCTTGGTT	1	2	7	AD3	-	.
chrX	133723256	133723275	chrX:133723256-133723275	0	TGACTAGTTAGGGCAATTCT	3	3	0	ACC1	-	.
chrX	133726083	133726111	chrX:133726083-133726111	0	AAGATTGCTTTTCTAATAAAGGCAATCTC	1	2	9	AA2	-	.
chrX	133727857	133727883	chrX:133727857-133727883	0	AGGCATTTTTTTGTTCTGAATTTGTCT	1	2	7	AA2	-	.
chrX	133728031	133728054	chrX:133728031-133728054	0	CCCCATGCCCAAGGAAACAAGCCT	1	3	4	CDD2	-	.
chrX	133729011	133729040	chrX:133729011-133729040	0	GAACTAGTCCAGGGCCTCCCAGACTTATAA	1	3	10	ACD2	-	.
chrX	133729411	133729433	chrX:133729411-133729433	0	GGGAATTCCTCTAGGACAAGTTC	2	2	3	AA1	-	.
chrX	133738923	133738945	chrX:133738923-133738945	0	ATACATGCTGAATAAACTTGTTC	1	2	3	CD	-	.
chrX	133741517	133741537	chrX:133741517-133741537	0	AGACAAGGCCAAGCCATGCCC	2	2	1	DD2	-	.
chrX	133743352	133743382	chrX:133743352-133743382	0	AAAAATGCTTCTGTGATATTCGAATATGTTT	1	2	11	AA2	-	.
chrX	133743655	133743678	chrX:133743655-133743678	0	GAGCAAGTATCCAGGGGCTTTTCT	1	2	4	AD2	-	dELS,CTCF-bound
chrX	133747635	133747662	chrX:133747635-133747662	0	AGACAGGTTCAGCTTTAAATACTAGTTC	1	2	8	BD2	-	.
chrX	133751253	133751279	chrX:133751253-133751279	0	AAGCATTTCCAAGCCCCTGGCATGCTT	1	2	7	AC2	-	.
chrX	133753044	133753072	chrX:133753044-133753072	0	ATAATAGCTCCCACTTCACAGGCTTGTCA	1	3	9	ACD1	-	.
chrX	133754641	133754668	chrX:133754641-133754668	0	TGTTTAGCCCTGGAGGGGAGGCAAGTTC	1	3	8	ACD1	-	.
chrX	133755470	133755498	chrX:133755470-133755498	0	TGACATGCCCAGCAATGTTGAACAATTGC	1	3	9	ACD2	-	.
chrX	133755755	133755777	chrX:133755755-133755777	0	AAGCAATTCCTAGAAAGTTGCTC	1	2	3	AA2	-	.
chrX	133760514	133760536	chrX:133760514-133760536	0	AAGCTAGTCTGAAAGGCTACATA	1	3	3	ACD2	-	.
chrX	133760984	133761007	chrX:133760984-133761007	0	AAACTAGATCTTGGAAATTAGCCC	1	2	4	AD2	-	.
chrX	133761781	133761803	chrX:133761781-133761803	0	TAGCTTTCCTGAACAACTAGTTT	1	3	3	ACC2	-	.
chrX	133764644	133764669	chrX:133764644-133764669	0	GGAGAATCCCACATGAAAACTTGTTT	1	2	6	AA1	-	.
chrX	133766833	133766864	chrX:133766833-133766864	0	AGATTAGCTTTAGGTATAATAAGAACTAGCAT	1	2	12	AD3	-	.
chrX	133767467	133767494	chrX:133767467-133767494	0	AAGCTAGCCTTTGCAAAAAGGCCAGGCT	1	2	8	BD1	-	.
chrX	133767815	133767840	chrX:133767815-133767840	0	GAGCCTGCCCAAAAGAAGGAATGTTT	1	2	6	AB2	-	.
chrX	133768788	133768814	chrX:133768788-133768814	0	AAACTAGCCAGGTGTGGTGGCATGCAC	1	3	7	CCD1	-	.
chrX	133771395	133771415	chrX:133771395-133771415	0	GCGCTTTCCTTAAACATGCCT	2	2	1	AD1	-	.
chrX	133773529	133773554	chrX:133773529-133773554	0	AACCATGTTTTAATTTGACCTAGTTC	1	2	6	DD2	-	.
chrX	133774217	133774242	chrX:133774217-133774242	0	AACCAAGCTCACAGAGGGCCATGTTT	1	2	6	DD2	-	.
chrX	133777793	133777815	chrX:133777793-133777815	0	TAACAAGCTCCCCAGGCAAATCT	1	2	3	AC2	-	.
chrX	133777971	133777997	chrX:133777971-133777997	0	AGAACTGCCTTGAATAAGAACAAGTTA	1	3	7	ABC1	-	.
chrX	133781598	133781630	chrX:133781598-133781630	0	AGACTTCTTTTTCTGAAAGCCTTGAACAAGGCT	1	2	13	AD2	-	.
chrX	133781641	133781661	chrX:133781641-133781661	0	AAACTAGGTGTAAGCATGCCT	2	2	1	CD	-	.
chrX	133782412	133782435	chrX:133782412-133782435	0	AGACAAGGCCAACAGAGCAAGTCA	1	2	4	CD	-	.
chrX	133783598	133783624	chrX:133783598-133783624	0	CAGCATGCCCTAGAGTGGGACAAATGT	1	3	7	ACD2	-	.
chrX	133785080	133785104	chrX:133785080-133785104	0	GAACTTTCTTGGAAGAAACTTCCTT	1	2	5	AA2	-	.
chrX	133786559	133786578	chrX:133786559-133786578	18	GGGCTTGTCTGGGCATGCCC	5	0	0	0	-	dELS
chrX	133791122	133791143	chrX:133791122-133791143	0	TGACTTCTTTCAAAGCAAGCCA	1	3	2	ACC2	-	.
chrX	133793819	133793838	chrX:133793819-133793838	0	AGGCTTGTCCCTGCAAGTTC	3	2	0	CD	-	.
chrX	133796562	133796590	chrX:133796562-133796590	0	GAACATTCTCTGCTCCCATAGATTAGCTC	1	2	9	AA2	-	.
chrX	133797628	133797650	chrX:133797628-133797650	0	AGACCAGCCTGGCCAACATGTCG	1	3	3	BCC1	-	.
chrX	133798493	133798520	chrX:133798493-133798520	0	AAACATGCTTGTTTTAGGGAGGTTACCC	2	2	8	AA1	-	.
chrX	133799394	133799415	chrX:133799394-133799415	0	AAAAAAGTCCTGAAGCTACCTC	1	2	2	AA2	-	.
chrX	133800166	133800189	chrX:133800166-133800189	0	AAACATGCCCAAATAGCCAAATTC	2	2	4	AD1	-	.
chrX	133800912	133800938	chrX:133800912-133800938	0	AGGCAAGTCTTTTGTTCAAGCACATCT	1	2	7	AB4	-	.
chrX	133804123	133804145	chrX:133804123-133804145	0	AAATATATCTCTCAAACTTGCTT	2	2	3	AA1	-	.
chrX	133804476	133804506	chrX:133804476-133804506	0	GACCTTTTTTTTTTGAGCTCCAGACAAGCCC	1	2	11	AD1	-	.
chrX	133806472	133806498	chrX:133806472-133806498	0	GTACAAGCCTGAAGAAAAAACTGGTCT	1	2	7	BD3	-	.
chrX	133808940	133808969	chrX:133808940-133808969	0	AGGCATGTTCCAAATGCATTAGAAAAGTTG	1	2	10	AC1	-	.
chrX	133811701	133811728	chrX:133811701-133811728	0	AAAAATGTCTAATTCTGAAAACTAGCCA	1	2	8	AC2	-	.
chrX	133811826	133811845	chrX:133811826-133811845	0	CTGCTAGTTTAAACTTGTCT	3	2	0	CD	-	.
chrX	133812065	133812092	chrX:133812065-133812092	0	AGACATATTTAAACTAATAAAGTAGTCC	1	2	8	AA2	-	.
chrX	133813262	133813292	chrX:133813262-133813292	0	AGCCATGCTTCTGTTAGGGCAAAGAATGTCC	1	2	11	AD2	-	.
chrX	133813549	133813576	chrX:133813549-133813576	0	TGGCAAGCATTAGAAAACCAGCTTGCCC	1	3	8	CCD2	-	.
chrX	133814399	133814430	chrX:133814399-133814430	0	AGGCTTGTCTGCTCACTAGGAGAGACAAACAG	1	3	12	ACD2	-	.
chrX	133815830	133815852	chrX:133815830-133815852	0	GAATTAGCTTCTGAGAGATGCTT	1	2	3	AA2	-	.
chrX	133815897	133815920	chrX:133815897-133815920	0	GAGCATATTTTTGGAGACATCTTT	1	2	4	AA2	-	.
chrX	133816374	133816393	chrX:133816374-133816393	0	AAGCTTATCAAAACTTGTTC	2	2	0	AC1	-	.
chrX	133817029	133817049	chrX:133817029-133817049	0	TGACATGTCTAAAACTTCATT	1	3	1	ACD2	-	.
chrX	133817569	133817592	chrX:133817569-133817592	0	GGATAAGTTCTACAAGATTTGTTC	1	2	4	AA2	-	.
chrX	133818668	133818694	chrX:133818668-133818694	0	AAGCAAATTACCCAGTTTAACAAGCCC	1	3	7	ACC2	-	.
chrX	133819848	133819871	chrX:133819848-133819871	0	CAGTGAGTTTAAGTAAACTTGCTC	1	3	4	ABC1	-	.
chrX	133832759	133832778	chrX:133832759-133832778	0	AGGAATTTTTGAACTTGTTT	2	2	0	AA1	-	.
chrX	133833307	133833326	chrX:133833307-133833326	0	AAACAACTCTGGACATGTTC	3	1	0	A2	-	.
chrX	133835489	133835521	chrX:133835489-133835521	0	GAACTAATCCCAAAATTGCATAAAAACTATCTT	1	2	13	AA2	-	.
chrX	133835874	133835893	chrX:133835874-133835893	0	AGGCATGTCAGAGCTAGCAG	4	3	0	CCD1	-	.
chrX	133837629	133837652	chrX:133837629-133837652	0	CAACATGTCTTCAAAGGCAGGTTT	1	2	4	BC2	-	dELS
chrX	133839279	133839303	chrX:133839279-133839303	0	GAAGAAGCTGTATTAAAGCATGCCT	1	2	5	AC1	-	dELS,CTCF-bound
chrX	133839356	133839376	chrX:133839356-133839376	0	AGACTTATTTTAAACAAGTTG	1	2	1	AC2	-	dELS,CTCF-bound
chrX	133842544	133842569	chrX:133842544-133842569	0	AGATAAGCCACTAAGGAAACATGTTG	1	3	6	ACC1	-	.
chrX	133843115	133843143	chrX:133843115-133843143	0	AAACAGGTCTTCCAGCCCCAAACAAGCCT	1	1	9	B2	-	.
chrX	133844684	133844707	chrX:133844684-133844707	0	AGACTTGTTTCACAAAACACTCTC	1	2	4	AB4	-	.
chrX	133845075	133845106	chrX:133845075-133845106	0	AAGCTACCTTCCAAGTTTAGACAAACAACTTT	1	2	12	AA2	-	.
chrX	133847515	133847537	chrX:133847515-133847537	0	GAACAATTTTAGGAGACTTTTCC	1	2	3	AA2	-	.
chrX	133852115	133852134	chrX:133852115-133852134	0	AAACTTTTCTAAGAAAGCTT	1	2	0	AA2	-	.
chrX	133853151	133853172	chrX:133853151-133853172	0	GGGCAAATCAGTTAACATGTCT	1	3	2	ACC2	-	.
chrX	133859588	133859607	chrX:133859588-133859607	0	GGACGAGTCTGGGCAGGTTT	2	2	0	BB2	-	.
chrX	133864923	133864950	chrX:133864923-133864950	0	AAACTTGCCAGTGAGAAAAAGGATGTCC	1	2	8	AC2	-	.
chrX	133864980	133865002	chrX:133864980-133865002	0	AGGCATGCACTATAAACTTCCTC	1	2	3	AD2	-	.
chrX	133865805	133865824	chrX:133865805-133865824	0	CAACAAGTTCAACCAAGCCA	2	3	0	CCD2	-	.
chrX	133868541	133868561	chrX:133868541-133868561	0	AGGCATGCTTGCAATTAGCTG	1	3	1	ACC2	-	.
chrX	133870145	133870175	chrX:133870145-133870175	0	AGACATATTTGGAAGGAAATTGAGCTTATTT	1	2	11	AA2	-	.
chrX	133871880	133871900	chrX:133871880-133871900	0	AAACTGGCTTCCAGCTTGCTT	1	2	1	BC2	-	.
chrX	133872351	133872373	chrX:133872351-133872373	0	TGACTAGCCCTGTAAGCATCTTG	1	3	3	ACC1	-	.
chrX	133872793	133872824	chrX:133872793-133872824	0	GGACCAGCACCAATGCTAGAAGAAACATGTCT	2	2	12	BD1	-	.
chrX	133872938	133872966	chrX:133872938-133872966	0	TGGCAAGTGCCAAGATGGCTAACATGTTT	1	3	9	CCD2	-	.
chrX	133878900	133878930	chrX:133878900-133878930	0	TGGCAAGGCTTCCAGTTCATCAAACAAGCTT	1	2	11	CD	-	.
chrX	133880969	133880996	chrX:133880969-133880996	0	TTACTTGTTTACAGCAAGTAACATGCTT	1	3	8	CCD1	-	.
chrX	133882610	133882641	chrX:133882610-133882641	0	CAGAGAGTTTACTGGAAACTTGAAGCATGCCC	1	3	12	ABC1	-	.
chrX	133884432	133884464	chrX:133884432-133884464	0	AGTCTAGCTTTAGGTGGTAATATTAACTTGTCA	1	3	13	CCD1	-	.
chrX	133885501	133885523	chrX:133885501-133885523	0	AAATAAGTTTTGTAAACTAGTTT	1	1	3	A1	-	.
chrX	133888980	133889010	chrX:133888980-133889010	0	AGACTAGCCTATTATTAGAATACACAAATCT	1	2	11	AD1	-	dELS
chrX	133892171	133892200	chrX:133892171-133892200	0	AGACATGTTACATTTTTTTCCAACTTCCTT	1	3	10	ACC1	-	.
chrX	133893632	133893663	chrX:133893632-133893663	0	GAAGATGTTTCACTGCACAAACGAACTAACCC	1	2	12	AA2	-	.
chrX	133897629	133897652	chrX:133897629-133897652	0	GAGGTAGTCTCTCCAAACATGCTC	2	1	4	A1	-	pELS
chrX	133900177	133900209	chrX:133900177-133900209	0	GAGCAGGCCCAAAGTATTCAAGTAGGCAACCCC	1	2	13	AB2	-	.
chrX	133901289	133901318	chrX:133901289-133901318	0	AAACTTTTTCTTTAATTTGAAAACATTCTC	1	2	10	AA2	-	.
chrX	133903670	133903697	chrX:133903670-133903697	0	AGACTTGTATTTCCTTTGCAGCAAGCCA	1	3	8	CCD2	-	.
chrX	133906326	133906347	chrX:133906326-133906347	0	AAATGTGCCTGTGAACATGCCT	3	2	2	AB4	-	.
chrX	133907257	133907276	chrX:133907257-133907276	0	GAAGATGTTTGGGTTTGTTT	1	2	0	AA2	-	.
chrX	133908033	133908061	chrX:133908033-133908061	0	GAACTTTCTCCTATTTTAAAAAAATGCTC	1	2	9	AA2	-	.
chrX	133908695	133908726	chrX:133908695-133908726	0	ACACATGCTTCTAATACAGCCTAAAATTGTTT	1	2	12	AD2	-	.
chrX	133909876	133909906	chrX:133909876-133909906	0	AAACATACTCCTCTACTCTAGAATCTTGTCT	1	2	11	AD2	-	.
chrX	133911102	133911129	chrX:133911102-133911129	0	AAGCTTTCCTTAAAACATAAGCATTTCT	1	2	8	AA2	-	.
chrX	133911484	133911507	chrX:133911484-133911507	0	AGACAAGTCACCAAAGGCTAATCT	1	2	4	AC2	-	.
chrX	133912305	133912333	chrX:133912305-133912333	0	GAGCAAGTCCTAAGGATTGAAGAAAGCAC	1	2	9	AD1	-	dELS
chrX	133914174	133914199	chrX:133914174-133914199	0	AAACATGTCTTGCCTCAGGCTTCTGG	1	3	6	ACD2	-	dELS
chrX	133914249	133914277	chrX:133914249-133914277	0	ATACTAGCTACTATTTATTGAGCAAGCCT	1	2	9	CD	-	dELS
chrX	133920217	133920245	chrX:133920217-133920245	0	AAGCAAGTACATGAAGCAGAAAGATGCTT	1	2	9	AD2	-	.
chrX	133923266	133923296	chrX:133923266-133923296	0	AAGCAAGTGAAAGTAAAAATCAAACTTGCTA	1	3	11	CCD2	-	dELS
chrX	133923410	133923430	chrX:133923410-133923430	0	AGAATAATCTAAAACATGTCC	2	2	1	AA1	-	dELS
chrX	133924196	133924225	chrX:133924196-133924225	0	GAAAATGCTCAACACTTTTGAAGCTATTTC	1	2	10	AA2	-	.
chrX	133929344	133929372	chrX:133929344-133929372	0	AAGCATGTCTAAATACTGTATGCATTTCT	2	2	9	AD1	-	.
chrX	133929481	133929504	chrX:133929481-133929504	0	GAAGTAGTCCAGCCAGGCCTGCTT	1	2	4	AB2	-	.
chrX	133929583	133929604	chrX:133929583-133929604	0	AGACTAGTTCTTAGGGTAGTAC	1	2	2	AD1	-	.
chrX	133930050	133930072	chrX:133930050-133930072	5	AAACATGCCTCATGGACCAGTTT	2	1	3	B2	-	.
chrX	133930138	133930165	chrX:133930138-133930165	5	AGGCCAGTTTTCAAACTGTGACTTGCCA	1	3	8	BCC1	-	.
chrX	133932363	133932389	chrX:133932363-133932389	0	AAACTAGTCCCTCTTAAAAGCAACATA	1	3	7	ACD2	-	.
chrX	133934997	133935021	chrX:133934997-133935021	0	GAACATGCTCAGTACATACAAATTT	2	2	5	AD1	-	.
chrX	133937885	133937909	chrX:133937885-133937909	0	AAACATGTTCAATTCGAATTTCCCT	2	2	5	AA1	-	.
chrX	133938038	133938063	chrX:133938038-133938063	0	CAACTAGCTCAACAAATAGGATGTTT	1	3	6	ACC2	-	.
chrX	133938506	133938528	chrX:133938506-133938528	0	GCTCAAGTCCTTCAAGCAAGTTA	1	3	3	CDD2	-	.
chrX	133939680	133939705	chrX:133939680-133939705	0	CAGCAAGTTTCTCAGGAAGCAAATAC	1	3	6	ACD2	-	.
chrX	133939729	133939751	chrX:133939729-133939751	0	TAAAATGCCTGTAAGACAAGTCC	1	2	3	AC3	-	.
chrX	133942689	133942721	chrX:133942689-133942721	0	AGAAATACTTATTTGTGTAGCAAAAACTTGTTT	2	2	13	AA1	-	.
chrX	133942946	133942971	chrX:133942946-133942971	0	AAACTATTCATTTATTTGACAAGTCC	1	3	6	ACC2	-	.
chrX	133943509	133943536	chrX:133943509-133943536	0	TAACTTGCCTACATTACCAAACTCTCCT	1	3	8	ABC2	-	.
chrX	133946105	133946126	chrX:133946105-133946126	0	GTACCTGCCTTTAGACATGCTA	2	3	2	BCD1	-	.
chrX	133948154	133948183	chrX:133948154-133948183	0	AAACATGTTTATCAACATTCAAGCAATTAT	1	2	10	AD4	-	.
chrX	133951204	133951225	chrX:133951204-133951225	0	AGGCTTATCTGGAAGCTAATCC	1	2	2	AA2	-	.
chrX	133953169	133953199	chrX:133953169-133953199	0	CAGCATGTTGGGCCCTTAGGGAGACATACTT	1	3	11	ACC1	-	.
chrX	133955774	133955794	chrX:133955774-133955794	0	AAGCAAGTTTCAAGAAATCTT	1	2	1	AA1	-	.
chrX	133957352	133957374	chrX:133957352-133957374	0	AGACCAGCTTTTAAGAAAAGCCC	1	2	3	AB2	-	.
chrX	133957394	133957422	chrX:133957394-133957422	0	GAAGAAGCCTAGGTGAGCTAGGCATGCCT	2	1	9	A1	-	.
chrX	133959102	133959124	chrX:133959102-133959124	0	AGGCTTTCTTCTGAGGCATACTC	1	2	3	AA2	-	.
chrX	133963077	133963106	chrX:133963077-133963106	0	GGACTTGCTTTCGCCCTTTTAGGAACGCTT	1	2	10	AB1	-	.
chrX	133964129	133964157	chrX:133964129-133964157	0	GAACTGGTCTTTTTGTCATAAACAAGTGT	1	2	9	BD2	-	dELS
chrX	133965064	133965083	chrX:133965064-133965083	0	AGATTTCTTCAAACAAGTTC	1	2	0	AA1	-	.
chrX	133966154	133966173	chrX:133966154-133966173	0	AAGAATGCTCAGACCAGTCT	2	2	0	AB2	-	.
chrX	133966228	133966260	chrX:133966228-133966260	0	AGGCATATTTTGAATACATGAAAAAAATTGTTT	1	2	13	AA2	-	dELS
chrX	133966399	133966420	chrX:133966399-133966420	0	GGAGATGTTGTTTAACAAGCTC	2	3	2	ACC1	-	dELS
chrX	133967511	133967538	chrX:133967511-133967538	0	TGGCTTGCCAGTCTTATATAACTTGTCT	1	3	8	CCC	-	.
chrX	133970309	133970329	chrX:133970309-133970329	0	TGACAAGTCATAAATTTGCTT	1	3	1	ACC2	-	dELS,CTCF-bound
chrX	133972908	133972930	chrX:133972908-133972930	0	GGACATGTCCAGCAGACAACTGG	1	3	3	ACD2	-	.
chrX	133974950	133974981	chrX:133974950-133974981	0	AAACATGTTCCTCCTATATTTCAAGCACACTC	1	2	12	AB4	-	.
chrX	133979436	133979467	chrX:133979436-133979467	0	AAACAAGTATTTCTAATAATTAACACTTGTCT	1	2	12	DD2	-	.
chrX	133980089	133980110	chrX:133980089-133980110	0	GGGCTTGATTTAAGAGATGTCC	1	2	2	AD2	-	.
chrX	133981704	133981730	chrX:133981704-133981730	0	TGGCAACCCAGATACGGAGGCTAGTTC	1	3	7	ACC2	-	.
chrX	133983693	133983720	chrX:133983693-133983720	0	AAGCATGTTCTCTAGCCTTAACAATCTA	1	3	8	ACC1	-	.
chrX	133984113	133984141	chrX:133984113-133984141	0	TGACTTGTTGAGAGCCACCAGCCAAGTTT	1	3	9	CCD2	-	pELS
chrX	133986560	133986588	chrX:133986560-133986588	0	CAGCAAATTTACTGAGCCAAAGCTAGCCT	1	2	9	AC1	-	.
chrX	133992921	133992948	chrX:133992921-133992948	0	ATACTAGCCTGAGTACCAAAACATATCT	1	2	8	AD3	-	.
chrX	133993019	133993044	chrX:133993019-133993044	0	CAACATGTCAGAAGCATAGCAAGTCT	1	3	6	CCC	-	.
chrX	134002092	134002116	chrX:134002092-134002116	0	AGGCTAGTGCTTCCTAAACTTACTC	1	2	5	AD2	-	.
chrX	134007881	134007902	chrX:134007881-134007902	0	AAGCAAGTCTCTGAGGATCTCT	2	2	2	AA1	-	.
chrX	134007965	134007986	chrX:134007965-134007986	0	GGGCATGTTTTAAAACATTCCA	1	2	2	AC3	-	.
chrX	134011931	134011950	chrX:134011931-134011950	0	TGACTTGCCCAAGCTGGTCA	3	3	0	BCC1	-	.
chrX	134019148	134019173	chrX:134019148-134019173	0	AGGCAGGTCCCAAACCAAACAATTCC	1	2	6	AB2	-	.
chrX	134019877	134019898	chrX:134019877-134019898	0	AGACATGCCCATGAGCATGAGA	2	3	2	CDD3	-	dELS
chrX	134021364	134021393	chrX:134021364-134021393	0	TGGGATGTCAGATAGTAAAGAAACTAGTTT	1	3	10	ACC1	-	.
chrX	134022531	134022556	chrX:134022531-134022556	0	AAACATGCCTGAAGCTGAACTCATCC	1	2	6	AB4	-	dELS
chrX	134023635	134023664	chrX:134023635-134023664	0	GAACATTTTCATTACCCCAAAAAGAAGCCT	1	2	10	AA2	-	.
chrX	134024355	134024376	chrX:134024355-134024376	0	AGACATGTCTTCAAGCTAGATA	2	2	2	CD	-	.
chrX	134024876	134024895	chrX:134024876-134024895	0	AAGCTATTCTGAGCAAGCTT	2	1	0	A2	-	.
chrX	134025992	134026015	chrX:134025992-134026015	0	GAGAAAGCCAGAGGAAGCATGTTT	1	2	4	AC1	-	.
chrX	134026717	134026738	chrX:134026717-134026738	0	AAACAAGCCTCAGAAAAAGCCA	1	2	2	AC1	-	dELS,CTCF-bound
chrX	134028714	134028739	chrX:134028714-134028739	0	CATCTTGTCCTTATTTTGACTAGCCT	1	3	6	CCD1	-	.
chrX	134032761	134032792	chrX:134032761-134032792	0	GAATATGCCCTAATTAATTTCTAGACTAGGTC	1	2	12	AD3	-	.
chrX	134033092	134033114	chrX:134033092-134033114	0	AAACAAGTTCCATAAACTTAATA	1	3	3	ACD2	-	.
chrX	134034490	134034512	chrX:134034490-134034512	0	CAGCTAGTTTTTGTGACTTTTTT	1	3	3	ACC1	-	.
chrX	134037349	134037369	chrX:134037349-134037369	0	AAGCTGGCCTTCAACATGCCT	2	2	1	BC2	-	.
chrX	134041349	134041380	chrX:134041349-134041380	0	AAACATGATTATGTCAATAATGGAACTTCCTT	1	2	12	AD2	-	.
chrX	134041429	134041451	chrX:134041429-134041451	0	GGGAAAGTTTTAGAAGCATTCCC	1	2	3	AA2	-	.
chrX	134043077	134043108	chrX:134043077-134043108	0	AAGCATGCCAAATAAGAGCAAAAAGGAAGTCA	1	3	12	ACC2	-	.
chrX	134045004	134045035	chrX:134045004-134045035	0	GGGGTTGTTTTTTTTTTCTTGTAAATTTGTTT	1	2	12	AA2	-	.
chrX	134048713	134048736	chrX:134048713-134048736	0	TAGCTTGCTAGACTGGGGAAGTTC	1	3	4	ACC2	-	.
chrX	134049107	134049135	chrX:134049107-134049135	0	GAACTTCCTCCTTTAGCTCGGAGTAGTTT	1	2	9	AA2	-	.
chrX	134053975	134054007	chrX:134053975-134054007	0	AAACTTGTTGTCTGTAAATACATGGACTTATTT	1	2	13	AC2	-	.
chrX	134057479	134057511	chrX:134057479-134057511	0	GGGGTTGTTTGATTTTTTCTTGTAAATTTGTTT	1	2	13	AA2	-	.
chrX	134061587	134061615	chrX:134061587-134061615	0	GAACATCCTCCTTTAGCTTGGAGAAGTTT	1	2	9	AA2	-	.
chrX	134063166	134063193	chrX:134063166-134063193	0	AGGCTTGTTGCAGAAAGGAGACATGTAA	1	3	8	CCD1	-	.
chrX	134069935	134069955	chrX:134069935-134069955	0	AAGCATCTTCAAGACAAGTTC	1	1	1	A2	-	.
chrX	134070172	134070193	chrX:134070172-134070193	0	AGAATTGTTCTGAAACAACTTT	1	2	2	AA2	-	.
chrX	134073044	134073073	chrX:134073044-134073073	0	AAACTTCATTTCATTTTCACAAACAAGTTT	1	2	10	AD1	-	.
chrX	134073983	134074006	chrX:134073983-134074006	0	AGTTATGCCCATGCAGACAAGCCT	1	2	4	AD4	-	.
chrX	134075743	134075762	chrX:134075743-134075762	0	GAGCTTGTCAAAAAAAGCCA	2	3	0	ACC2	-	.
chrX	134075900	134075929	chrX:134075900-134075929	0	AGACATGTCACACACGTGTCAGTCATGTCA	1	3	10	CCD2	-	.
chrX	134079238	134079261	chrX:134079238-134079261	0	AGACTGGCCCTATGAGAGATGCTT	1	2	4	AB2	-	.
chrX	134080648	134080676	chrX:134080648-134080676	0	AAGCTTCTCCAAGCCAAAGGAGGATGTTC	1	2	9	AA2	-	.
chrX	134084732	134084764	chrX:134084732-134084764	0	AAACAAATTTACAAGAAAAAATCAAACAACCCC	1	2	13	AA2	-	.
chrX	134096258	134096278	chrX:134096258-134096278	0	GAAATTGCTCTTGGCATGCTT	1	2	1	AC2	-	.
chrX	134100264	134100284	chrX:134100264-134100284	0	GAAAGAGCTCTAGACTTGTTC	1	2	1	AB4	-	.
chrX	134101757	134101780	chrX:134101757-134101780	0	AAAGAAGCCTAAGGGAGTTTGTTC	1	2	4	AA2	-	.
chrX	134106621	134106649	chrX:134106621-134106649	0	GAGCAAGCCTGGGGTCTTTGGCCTATTCC	1	2	9	AD1	-	.
chrX	134106920	134106941	chrX:134106920-134106941	0	CAACATGTTTGTGAAGAAGTTC	1	2	2	AC2	-	.
chrX	134108316	134108347	chrX:134108316-134108347	0	AAACTTGTTTCCCTACTCTAAAAGACAAGGAA	1	3	12	CDD3	-	.
chrX	134110076	134110097	chrX:134110076-134110097	0	AAGCAATCTCCAGAACATTTTC	1	2	2	AA2	-	.
chrX	134113292	134113321	chrX:134113292-134113321	0	AAGCTACTTTATGTCTCTGTAAATTTGCCT	1	2	10	AA2	-	.
chrX	134118352	134118380	chrX:134118352-134118380	0	AAACTACTCCGAGCTAAAGGAGGAAGTTC	1	2	9	AA2	-	.
chrX	134119658	134119689	chrX:134119658-134119689	0	AAGCAAGTCCTTAGAGACCTGCAAAGAAATTT	1	2	12	AA1	-	.
chrX	134122457	134122489	chrX:134122457-134122489	0	AAACAAATTTACAAGAAAAAAACAAACAACCCC	1	2	13	AA2	-	.
chrX	134123996	134124026	chrX:134123996-134124026	0	GGGTATGTTTAATACACTATGAAAAATGTTC	1	2	11	AA2	-	.
chrX	134124181	134124200	chrX:134124181-134124200	0	TAACTATTCTGAGCTTGTTA	2	3	0	ACC2	-	.
chrX	134124230	134124258	chrX:134124230-134124258	0	AAACGTGCCCTTTGAAGCTAAGAAAGCCC	1	2	9	AB2	-	.
chrX	134127818	134127839	chrX:134127818-134127839	0	AAACAACTTTATTGGCTTGTTC	1	2	2	AC2	-	.
chrX	134130058	134130081	chrX:134130058-134130081	0	TAGCTAGCTCTGCATAATATGCTT	1	3	4	ACC2	-	.
chrX	134130819	134130839	chrX:134130819-134130839	0	GAGCAAATCCAGAAATAGTTT	1	2	1	AA2	-	.
chrX	134133503	134133533	chrX:134133503-134133533	0	TAACTAGACTATTAATTCATTCAACATGTCC	1	3	11	CCD2	-	.
chrX	134133828	134133850	chrX:134133828-134133850	0	AAACATGCATATGAAAATAGCCT	1	2	3	AD2	-	.
chrX	134137381	134137405	chrX:134137381-134137405	0	GAGCAAATCTCAAATAAACTTTTCC	1	2	5	AA2	-	.
chrX	134138179	134138201	chrX:134138179-134138201	0	ATTCATGTTCTCAGAGCTAGTTA	1	3	3	CDD2	-	.
chrX	134139163	134139194	chrX:134139163-134139194	0	GGGAATTTTTGTGTTTAAATTCAAACAAGCTT	2	2	12	AA1	-	dELS
chrX	134139814	134139836	chrX:134139814-134139836	0	GAGAATGCTTCCCAAAGAAGTTT	1	2	3	AA2	-	.
chrX	134140504	134140532	chrX:134140504-134140532	0	AGAATTGTCTGGTAGCATTAAGATTGCTT	1	2	9	AA2	-	.
chrX	134143892	134143918	chrX:134143892-134143918	0	CCACTTGTCACTCTTTTAAGCTTGCTT	1	3	7	CCD1	-	.
chrX	134144097	134144125	chrX:134144097-134144125	0	GGACATACTTATACAAAAAAAAATTGTTT	1	2	9	AA2	-	.
chrX	134146066	134146095	chrX:134146066-134146095	0	AGGCATGTGTGTAAGTGGCCCAGCATGCTG	1	3	10	CCD2	-	.
chrX	134146106	134146127	chrX:134146106-134146127	0	GTACATGCCTCAATACATGCCC	2	2	2	DD2	-	.
chrX	134147077	134147097	chrX:134147077-134147097	0	CAAGCAGTCTGGGACTAGCTC	1	3	1	ABC1	-	.
chrX	134147358	134147378	chrX:134147358-134147378	0	TGGTATGCTCAGAGCATGTTA	2	3	1	ACC1	-	dELS
chrX	134149736	134149759	chrX:134149736-134149759	0	AGACATGTCAAACTTAACATGTCC	1	2	4	CC	-	.
chrX	134153730	134153751	chrX:134153730-134153751	0	AAGCAAGTTTAGGAGAAAGCCT	1	1	2	A2	-	.
chrX	134157888	134157920	chrX:134157888-134157920	0	GGGCTGGCTCTCCCAGCTTCTTTGAACTTTTCT	1	2	13	AB2	-	.
chrX	134159248	134159269	chrX:134159248-134159269	0	GGGCAAGTCATTTAACATCTCT	2	3	2	ACC1	-	.
chrX	134161692	134161723	chrX:134161692-134161723	0	AAATATGTTTTCACCCTAAAACAGGCATACTC	1	2	12	AA2	-	.
chrX	134163396	134163417	chrX:134163396-134163417	0	GGACTTGGTTTTTGGCTTGCTA	1	3	2	CCD2	-	.
chrX	134175309	134175338	chrX:134175309-134175338	0	AAACTGGCCAAAGGGAGGGAGAACTTGTTA	1	3	10	BCC2	-	.
chrX	134178350	134178373	chrX:134178350-134178373	0	AAACTTGCTTAACTAAACATTATT	1	2	4	AD4	-	.
chrX	134184374	134184398	chrX:134184374-134184398	0	AGACTAATTTCAATAAAACATGTTA	1	2	5	AC2	-	.
chrX	134193407	134193438	chrX:134193407-134193438	0	AAACAAATTTACAAGAAAAAACAAACAACCCC	1	2	12	AA2	-	.
chrX	134213266	134213296	chrX:134213266-134213296	0	AAACATGCTAAGTGAACAAAGAAATATGCTA	1	3	11	ACC2	-	.
chrX	134213718	134213739	chrX:134213718-134213739	0	GAACAAGCATTTGAGCATGCTT	1	1	2	D2	-	.
chrX	134216033	134216057	chrX:134216033-134216057	0	GGGCATGTCAGAAAGTGACATTCTT	1	3	5	ACC1	-	.
chrX	134216277	134216304	chrX:134216277-134216304	0	AGTCTTGCTCTATCACCCAGGCTTGGCT	1	2	8	DD3	-	.
chrX	134217584	134217605	chrX:134217584-134217605	0	ATGCAAGTTTATAAGCAATTCT	1	2	2	AD3	-	.
chrX	134220145	134220165	chrX:134220145-134220165	0	CGGCAAGGCTCAAACTTGCCC	1	2	1	CD	-	.
chrX	134223986	134224017	chrX:134223986-134224017	0	AGGCCTGTTCATTGGTCTGCAGAGGCAAGTCT	1	1	12	B1	-	.
chrX	134224114	134224140	chrX:134224114-134224140	0	GGGCTGGCCTGGCACTGGGGCAGGCCT	1	2	7	BB2	-	.
chrX	134230318	134230341	chrX:134230318-134230341	0	AAACAAATCCACATAACCATGCCC	1	2	4	AD2	-	.
chrX	134235398	134235429	chrX:134235398-134235429	0	GAACTAGGCCTCAGGGCACCTGGAAGAAGCTT	1	2	12	AD2	-	.
chrX	134236260	134236282	chrX:134236260-134236282	0	CAGCATGTTGGCCAGGCTGGTCT	1	3	3	BCC1	-	.
chrX	134237072	134237099	chrX:134237072-134237099	0	GGGCATGCTCAGTCCTCCGGCCAGGCTT	2	2	8	BD1	-	PLS,CTCF-bound
chrX	134237342	134237367	chrX:134237342-134237367	0	AGGTATGTCTGCGGACGGGAAAGCCC	1	2	6	AA2	-	pELS,CTCF-bound
chrX	134242060	134242082	chrX:134242060-134242082	0	GAACAAGCCCTTAAAGGATATCT	2	2	3	AA1	-	dELS
chrX	134247665	134247684	chrX:134247665-134247684	0	GAACAAGTCTTGCCTTGCCT	3	2	0	CD	-	dELS
chrX	134247895	134247918	chrX:134247895-134247918	0	AAGATTGCCCCTTTGTACTTGCCT	1	2	4	AD2	-	.
chrX	134248964	134248986	chrX:134248964-134248986	0	GAACTTGTTTAAGGAACTAGAAT	1	2	3	DD4	-	.
chrX	134249069	134249096	chrX:134249069-134249096	0	GGGCTGGCCTTGTTGCCCGGGCTGGCCT	1	2	8	BB2	-	.
chrX	134249203	134249229	chrX:134249203-134249229	0	GGGCTTGCTTCCATGCCTGGCTAATTT	1	2	7	AC1	-	.
chrX	134249839	134249869	chrX:134249839-134249869	0	AGACAAGTCTCTGACCTCAAGGAGCTTACTT	1	1	11	A1	-	.
chrX	134250683	134250711	chrX:134250683-134250711	0	AGCCAAGTCTGCCGTGAGTAGGCTGGTTT	1	2	9	BD3	-	.
chrX	134251110	134251135	chrX:134251110-134251135	0	GAACAAGTTGCAGAGAAGACATGTTG	1	2	6	CC	-	.
chrX	134252088	134252119	chrX:134252088-134252119	0	AAGCCTGTCCAACTCCATTAGGATGCTTGTCT	1	2	12	BD2	-	.
chrX	134253086	134253111	chrX:134253086-134253111	0	GGGCTTTTTCCCCATAAAACATGTGT	1	2	6	AD2	-	.
chrX	134254613	134254637	chrX:134254613-134254637	0	AGACAAATTTATTTAATACAAGCTT	1	2	5	AD2	-	dELS,CTCF-bound
chrX	134260346	134260373	chrX:134260346-134260373	0	GGTCTTGTTTTGTTGCTCAGGCTGGTCC	1	2	8	BD3	-	.
chrX	134262443	134262472	chrX:134262443-134262472	0	AAAGAAGTCCTGTGCTTAAGGATCTTGCTC	1	2	10	AD2	-	.
chrX	134263872	134263904	chrX:134263872-134263904	0	AGACCAGCCTGGTGAACATGGCAAAACCTGTCT	1	2	13	BB2	-	.
chrX	134264065	134264093	chrX:134264065-134264093	0	TACATTGCTCAAACTTCTCAAACTTGTTT	1	3	9	ACD1	-	.
chrX	134265763	134265784	chrX:134265763-134265784	0	AGAAATGCTCATCAGCATGTTC	1	2	2	AC2	-	.
chrX	134265793	134265825	chrX:134265793-134265825	0	AGAAAAGTCTTCAGCCTTAAGTCAGACTAGTGC	1	2	13	AD3	-	.
chrX	134266106	134266128	chrX:134266106-134266128	0	TAACATGTCAACTGAGCATCCTT	1	3	3	ACC1	-	.
chrX	134268271	134268290	chrX:134268271-134268290	0	GAACCAGTCATGACAAGTCC	3	3	0	BCC1	-	.
chrX	134272505	134272524	chrX:134272505-134272524	0	GAACTTCCTTAAACTTGCTG	2	2	0	AC2	-	.
chrX	134275648	134275678	chrX:134275648-134275678	0	GGAGATGTCTTTCATCAGATTAAGGAAGTTC	1	2	11	AA2	-	.
chrX	134280460	134280490	chrX:134280460-134280490	0	ATGCATGTTTGTTACATAGGTAAACATGTGC	1	2	11	DD3	-	.
chrX	134281950	134281979	chrX:134281950-134281979	0	AGGCAACTTTCAGAATGAGGAAAAATGTTT	1	2	10	AA2	-	.
chrX	134282573	134282600	chrX:134282573-134282600	0	AAATAAGCCTGTCACAAAAGACAAATTC	1	2	8	AA2	-	.
chrX	134283124	134283144	chrX:134283124-134283144	0	AAACAAGCTCAGGGCTTCCAC	1	2	1	AD4	-	.
chrX	134283283	134283308	chrX:134283283-134283308	0	AAAATTGTTTTCCACAAAACCAGTCC	1	2	6	AB2	-	.
chrX	134288009	134288040	chrX:134288009-134288040	0	AGACAGGCTCCTGGGCAGAAAGGGGCAGGTCT	1	2	12	BB2	-	.
chrX	134290497	134290525	chrX:134290497-134290525	0	AGACTTGTTTTGTGGCCTAACATATGTTC	2	2	9	AD1	-	.
chrX	134291501	134291522	chrX:134291501-134291522	0	TTGCTTGTTCAGGAACTTGTTA	1	3	2	CCD1	-	.
chrX	134291631	134291650	chrX:134291631-134291650	0	GAATTTGTTAAGACTTGTTT	2	2	0	AC1	-	.
chrX	134293479	134293504	chrX:134293479-134293504	0	TAACATGTCTTGGTGAAGACTTCTTT	1	2	6	AC2	-	.
chrX	134293668	134293699	chrX:134293668-134293699	0	GATGTTGTTCCATAAATCTCAAAGACTTGCCA	1	3	12	ACD1	-	.
chrX	134293968	134293994	chrX:134293968-134293994	0	AGACATGTCAATGAGCTGATCATGCCT	1	2	7	CD	-	.
chrX	134294913	134294943	chrX:134294913-134294943	0	TAGCTTGCTTAAGGATGGTAGGGGCTTGGGC	1	3	11	CDD3	-	.
chrX	134295283	134295308	chrX:134295283-134295308	0	GGCCAAGTCTGCTTCTAAGCCTGCTT	1	2	6	BD2	-	.
chrX	134296340	134296366	chrX:134296340-134296366	0	AAACATGCACAGTCCTGAGACTTCTTT	1	2	7	AD2	-	.
chrX	134299110	134299140	chrX:134299110-134299140	0	GGGTAAGTCCTAGTGAGTGCTGAACTAGGCC	1	2	11	AD3	-	.
chrX	134299405	134299424	chrX:134299405-134299424	0	AGACATCTCTAGACAAATCC	1	2	0	AA2	-	.
chrX	134299669	134299688	chrX:134299669-134299688	0	TGGCATTTCTGGACTTGCCC	3	2	0	AC1	-	.
chrX	134300030	134300052	chrX:134300030-134300052	0	GGACAAGCCTGGCTGGCTTTTTC	1	2	3	AC1	-	.
chrX	134300960	134300984	chrX:134300960-134300984	0	AAAATAGCCTCAAAGGGGCAAATCT	1	2	5	AA2	-	.
chrX	134304721	134304749	chrX:134304721-134304749	0	GGACATTCTTCACAGGAATAGAAAAGTCT	1	2	9	AA2	-	.
chrX	134309645	134309666	chrX:134309645-134309666	0	AAGGTTCTCTTCAAACTAGTTT	1	2	2	AA1	-	.
chrX	134311738	134311759	chrX:134311738-134311759	0	GGACTAGCACAAAAGTTTGCCT	1	2	2	AD2	-	dELS
chrX	134315840	134315862	chrX:134315840-134315862	0	GGGCATGGCCCCTGGCCTTGCTT	1	2	3	DD2	-	.
chrX	134316047	134316067	chrX:134316047-134316067	0	AGACAAGCCTGAAACATGCAT	2	1	1	D1	-	.
chrX	134316242	134316274	chrX:134316242-134316274	0	GCACCAGCTCTACCTGACCTCAGAGACTAGCCA	1	3	13	BCD1	-	.
chrX	134318532	134318561	chrX:134318532-134318561	0	CAACATGTTTTTATGATTTAAAACAACTCT	1	2	10	AC2	-	.
chrX	134322223	134322243	chrX:134322223-134322243	0	AAATTTGTCTTCAACATGCTG	2	3	1	ACC1	-	.
chrX	134327637	134327662	chrX:134327637-134327662	0	AGGCATGTATTGCTATAAACTTCCCT	1	2	6	AD2	-	.
chrX	134327770	134327791	chrX:134327770-134327791	0	ATAATTGCTCAGAAGCTTGTTG	1	3	2	ACD1	-	.
chrX	134333900	134333929	chrX:134333900-134333929	0	AAGCATATCTAAACATAGAAAAACATTTCT	1	2	10	AA2	-	.
chrX	134334827	134334846	chrX:134334827-134334846	0	GGGCTTGCCTGAGGCTGTTT	3	2	0	AB1	-	.
chrX	134336288	134336314	chrX:134336288-134336314	0	AGCCTTGTTCTGTATTATAACATGTCA	1	3	7	CCD1	-	.
chrX	134336756	134336780	chrX:134336756-134336780	0	AAACTTCCCTGACTCAAGCTTTCTC	1	2	5	AA2	-	.
chrX	134337694	134337725	chrX:134337694-134337725	0	CAGCTTGTCTATGTAATTTCAAAAACTAATAT	1	3	12	ACD2	-	.
chrX	134339511	134339536	chrX:134339511-134339536	0	AAACATGTCTTTGGGCGAAAATACTC	2	2	6	AA1	-	.
chrX	134340953	134340973	chrX:134340953-134340973	0	GAACAAGTGAGAAGCAAGCCA	1	3	1	CCD2	-	.
chrX	134342179	134342209	chrX:134342179-134342209	0	GAACATTTTTCTAAACTGAGTAAAGATGCCC	1	2	11	AA2	-	.
chrX	134343452	134343473	chrX:134343452-134343473	0	AAAGAAGTTAAGTGACATGCTT	2	3	2	ACC1	-	.
chrX	134343565	134343591	chrX:134343565-134343591	0	AGGCTGGCCATTGCCCTTGGCAAGTCT	1	3	7	BCC2	-	.
chrX	134353805	134353836	chrX:134353805-134353836	0	GAGCAAGCCTTCACCAGACGTCAAATCTGCTC	1	2	12	AB1	-	.
chrX	134362931	134362950	chrX:134362931-134362950	0	TGCCTAGTCCCAACTTGTTT	3	3	0	CCD1	-	.
chrX	134363810	134363841	chrX:134363810-134363841	0	AGACTTTTTTGCATCCTGGGGAGGGCTTTCCT	1	2	12	AA2	-	.
chrX	134364256	134364277	chrX:134364256-134364277	0	AAACTAGTTAGTAAGCTAGTAG	1	3	2	CCD1	-	.
chrX	134365864	134365886	chrX:134365864-134365886	0	AAGCATGTCCCAGAAACAAGAAG	1	3	3	CDD3	-	.
chrX	134367197	134367219	chrX:134367197-134367219	0	AAACTAGCTCTTGTAGCTAACTT	1	2	3	AC1	-	.
chrX	134372937	134372964	chrX:134372937-134372964	0	GAACAAGTGCAAGGGATAAGGCCTGTCT	1	2	8	BD2	-	.
chrX	134374547	134374571	chrX:134374547-134374571	0	CAGCTTGCTTTCGCGTGGAATGTTT	1	3	5	ACC2	-	.
chrX	134379246	134379266	chrX:134379246-134379266	0	GGATTTGCTTTAGGATAGTCT	1	2	1	AA2	-	.
chrX	134383105	134383129	chrX:134383105-134383129	0	TGGCATGTTCCTGTAGACCTAGCTA	1	3	5	CCD2	-	.
chrX	134388210	134388230	chrX:134388210-134388230	0	GAGCATTTTTGGGGCATCTCT	1	2	1	AA2	-	.
chrX	134389330	134389354	chrX:134389330-134389354	0	AAACATGTTTCTGTCAGGTTAACTT	2	2	5	AA1	-	dELS
chrX	134389605	134389630	chrX:134389605-134389630	0	TAACATTTTTTAAGCTGGACTAGCCA	1	3	6	ACC2	-	.
chrX	134389685	134389710	chrX:134389685-134389710	0	AACCTTGTTTCTAGCGGGGCTAATCT	1	2	6	AD3	-	.
chrX	134391116	134391144	chrX:134391116-134391144	0	AGGCATGTGCCACCACACCTGGCTAGTTT	1	2	9	CD	-	.
chrX	134392320	134392350	chrX:134392320-134392350	0	TAGCTTGTTGTGAATCTATTTTGGCATGTCA	1	4	11	CCCC	-	.
chrX	134393119	134393149	chrX:134393119-134393149	0	AAACTTTTTTTTTCTGGTATGAGACATTTTC	1	2	11	AA2	-	.
chrX	134393550	134393571	chrX:134393550-134393571	0	AAACATGTCACAGGACATACCA	2	3	2	ACC1	-	.
chrX	134395822	134395848	chrX:134395822-134395848	0	AATCTAGTCTTTAAGGTAAACATGCTG	1	2	7	CD	-	.
chrX	134398803	134398833	chrX:134398803-134398833	0	GATCAAGTTTGAGGTACCTATGAGCTAGCTA	1	2	11	CD	-	.
chrX	134400663	134400694	chrX:134400663-134400694	0	AGAATAGCTCTGAAGACTGGGAGAGGAAGTTT	1	2	12	AA2	-	.
chrX	134402728	134402748	chrX:134402728-134402748	0	AACCTTGCATTGAGCAAGTCT	1	2	1	DD1	-	.
chrX	134403151	134403177	chrX:134403151-134403177	0	AGGCATGTCGAAAGCTGAGACAGGCCA	1	3	7	BCC1	-	.
chrX	134403367	134403387	chrX:134403367-134403387	0	AGCCTAATCCAGAGCAAGCCT	1	2	1	AD1	-	.
chrX	134404958	134404985	chrX:134404958-134404985	0	TGATTTGCTTTATTGCGATAACTTGCTT	1	3	8	ACC1	-	.
chrX	134411094	134411122	chrX:134411094-134411122	0	AGGCATGCACCACCACGCCCAGCTAGTTT	1	2	9	CD	-	.
chrX	134414264	134414287	chrX:134414264-134414287	0	AATTTTGTCTTTATAAGCATGTCA	1	3	4	ACD1	-	.
chrX	134415439	134415461	chrX:134415439-134415461	0	AAGCTTGCTTAAAGGAAATTTTT	2	2	3	AA1	-	.
chrX	134416674	134416694	chrX:134416674-134416694	0	GAACATTCTTCAGGCAAGGTT	1	2	1	AD2	-	.
chrX	134417314	134417341	chrX:134417314-134417341	0	ACAGTTGTCTATTTCCCTAAACATGTTA	1	3	8	ACD1	-	.
chrX	134420472	134420496	chrX:134420472-134420496	0	AAACAATTCCAGTAATAACTAGTTA	1	3	5	ACC2	-	.
chrX	134421879	134421908	chrX:134421879-134421908	0	AGACATTTTTGTGTGACATTAAACAATTTT	1	2	10	AA2	-	.
chrX	134422883	134422912	chrX:134422883-134422912	0	AAAGTTGCTCCAACAACAAAGCACTTGTCC	1	2	10	AD2	-	.
chrX	134422997	134423021	chrX:134422997-134423021	0	TAGCAAGTTATTGCCACACTTGCTT	1	3	5	CCD2	-	.
chrX	134423818	134423838	chrX:134423818-134423838	0	GAACATGTTCTAAGCATTCTT	2	1	1	A1	-	CTCF-only,CTCF-bound
chrX	134424550	134424570	chrX:134424550-134424570	0	AGACAAGTCCAGAATTTGCTA	1	2	1	AC1	-	.
chrX	134425476	134425508	chrX:134425476-134425508	0	AGGCTTGCATAGTAGTTGTTTTTTAACTAGCTG	1	3	13	CCD2	-	.
chrX	134426031	134426063	chrX:134426031-134426063	0	AAGCAAATTTTCCTTTACAATGCAAACATGCCA	1	2	13	AC2	-	.
chrX	134427185	134427210	chrX:134427185-134427210	0	AAACTAGCTTTAGTAGTGGGTTGCCC	1	2	6	AC1	-	.
chrX	134431599	134431627	chrX:134431599-134431627	0	AGGATTGCCCAGGAGTTCAAGACCAGCCT	1	2	9	AB2	-	.
chrX	134433521	134433541	chrX:134433521-134433541	0	ACACTTCTTCTGGACATGTCT	2	2	1	AD1	-	.
chrX	134434350	134434377	chrX:134434350-134434377	0	AAGCTTGCTTAATTTATTAAGCCTCTCT	1	2	8	AB1	-	.
chrX	134444115	134444142	chrX:134444115-134444142	0	AGACCAGCCTGGGCAACAAAGCAAGACC	1	2	8	BD3	-	.
chrX	134444193	134444219	chrX:134444193-134444219	0	GGGCATGCCTTTAGTCCTAGCTACTCA	1	3	7	ACC1	-	.
chrX	134452513	134452540	chrX:134452513-134452540	0	GAGCAAGACCCTGTCTCAAAACATTTTT	1	2	8	AD2	-	.
chrX	134456714	134456738	chrX:134456714-134456738	0	AAACAAGTCGATTACAAAATTGTTT	1	2	5	AC2	-	.
chrX	134458932	134458953	chrX:134458932-134458953	0	AGAGAAGCTCAATGACTTGCCT	1	2	2	AC2	-	.
chrX	134461477	134461496	chrX:134461477-134461496	0	CAGCTTGTTTGGGCTATTTA	3	3	0	ACC1	-	pELS,CTCF-bound
chrX	134466935	134466956	chrX:134466935-134466956	0	TCACAAGTTTCTGGGCTTGTCG	1	3	2	CCD1	-	.
chrX	134469541	134469566	chrX:134469541-134469566	0	GGGCTTCCTTTGAAATAAACAAGACT	1	2	6	AD2	-	.
chrX	134470190	134470211	chrX:134470190-134470211	0	GGCCATGACCAGGGGCATGTCC	1	2	2	DD1	-	.
chrX	134472325	134472356	chrX:134472325-134472356	0	AAACTTGTTTTACTAAATTTTCAAACATACTC	2	1	12	A1	-	.
chrX	134474248	134474278	chrX:134474248-134474278	0	AAACATTCTTTTACATGTTTGGTACTTGTTC	1	2	11	AD2	-	.
chrX	134476393	134476413	chrX:134476393-134476413	0	TAACTTGTTAAAGTCTTGCTT	1	3	1	CCD2	-	.
chrX	134476421	134476453	chrX:134476421-134476453	0	AGACTTGTTTAAACACAAAATTTAGACTTTTAC	1	2	13	AD4	-	.
chrX	134478313	134478338	chrX:134478313-134478338	0	AAACATGCTTATTAGAAAACATACGG	1	3	6	ACD2	-	.
chrX	134480448	134480476	chrX:134480448-134480476	0	AGAAATGTTTTTTTTTTTGAGACAAGGTC	1	2	9	AD3	-	.
chrX	134481417	134481441	chrX:134481417-134481441	0	ACACTAGTTTACCTAGAACTTATCT	1	2	5	AD3	-	.
chrX	134483571	134483591	chrX:134483571-134483591	0	GAGCAACTCTGGAGGAAGCTT	1	2	1	AA2	-	.
chrX	134483676	134483708	chrX:134483676-134483708	0	AAGCTTGTTCCAGACAGCCAAGGAGGGAGGTTC	1	2	13	AB1	-	.
chrX	134485721	134485747	chrX:134485721-134485747	0	TGGCTTGCTCTCTGCTAGGGCAAGTCG	1	2	7	CC	-	.
chrX	134485983	134486008	chrX:134485983-134486008	0	GGGCTAGACTTTTGAGGGACATATCC	1	2	6	AD2	-	.
chrX	134487812	134487839	chrX:134487812-134487839	0	AGACCTGTCCTTCCCTTTCAGCATGCTT	1	2	8	BC2	-	.
chrX	134489022	134489042	chrX:134489022-134489042	0	CCACAAGTTATGGGCTAGCCT	1	3	1	CCD1	-	.
chrX	134489895	134489915	chrX:134489895-134489915	0	GAGAAATTTCAAGACTTGCCC	1	2	1	AA1	-	.
chrX	134490782	134490806	chrX:134490782-134490806	0	CAGCAAGCTATGCTTTAACAAGTTT	1	3	5	CCC	-	.
chrX	134493116	134493136	chrX:134493116-134493136	0	AAAATAGTATAAAGCATGTTT	2	2	1	AD1	-	.
chrX	134494174	134494202	chrX:134494174-134494202	0	GGAATTGTCCAAAGGTACAGAGCTAGTCC	1	1	9	A1	-	.
chrX	134494461	134494486	chrX:134494461-134494486	0	GAGCATCTTTGAATCAGAGTAAGCCT	1	2	6	AA2	-	.
chrX	134494857	134494876	chrX:134494857-134494876	0	GGACATGCTCAAACAATACT	4	2	0	AD4	-	.
chrX	134496402	134496434	chrX:134496402-134496434	0	GAAAATGCTTCAGATGCAACTCTAGTCATGCCT	1	2	13	AD2	-	.
chrX	134498627	134498652	chrX:134498627-134498652	0	AGACAAGTTTGTTGTAGGATATGCCC	1	1	6	A2	-	.
chrX	134504458	134504489	chrX:134504458-134504489	0	AAGCCATCCCGGGTCGCAGGTTGGACAAGCTT	1	2	12	AB1	-	.
chrX	134505253	134505276	chrX:134505253-134505276	0	AAGCTTGTCCAGAGTGACATCTCT	1	2	4	AC1	-	.
chrX	134507450	134507475	chrX:134507450-134507475	0	GGGCATCTCTTCAGCAGAGGTAGCTT	1	2	6	AA2	-	.
chrX	134511076	134511102	chrX:134511076-134511102	0	AAATTAGCTAGGCATGGTGGCATGCCT	1	3	7	ACC1	-	.
chrX	134516257	134516280	chrX:134516257-134516280	0	GGGCAAGTTTTTTTAAACTGGTGA	1	3	4	BCD2	-	.
chrX	134518174	134518195	chrX:134518174-134518195	0	AGGCAAGGTTGTAGGCAAGGTT	1	2	2	DD2	-	.
chrX	134521729	134521749	chrX:134521729-134521749	0	AGGCTGGTTTTGAGGTAGTTT	1	2	1	AB2	-	.
chrX	134526614	134526640	chrX:134526614-134526640	0	GAGCTAGTTTACTTCCAAGTCATCTTT	2	2	7	AD1	-	.
chrX	134530410	134530439	chrX:134530410-134530439	0	GGACAAGCTGGTCCCCACGTGGACATCCTA	1	3	10	ACC1	-	.
chrX	134536241	134536269	chrX:134536241-134536269	0	AGACTAGCTTAAACAAAAGGGACAATATG	1	3	9	ACD2	-	.
chrX	134536667	134536686	chrX:134536667-134536686	0	AGACTAGCCTGGGCAACATA	2	3	0	ACD2	-	.
chrX	134539268	134539294	chrX:134539268-134539294	0	GGACTTGCTAGAGTGCCAAATATGTCC	1	2	7	AC2	-	.
chrX	134542210	134542230	chrX:134542210-134542230	0	AGAGTAGCCTCAGACAAATCC	1	2	1	AA2	-	pELS
chrX	134543113	134543136	chrX:134543113-134543136	0	AAACATATTTTTTGAACCTAGTTT	1	2	4	AD2	-	.
chrX	134547611	134547631	chrX:134547611-134547631	0	CAACAAGTCACATGCATGCCC	1	3	1	CCD2	-	.
chrX	134551747	134551770	chrX:134551747-134551770	0	AGACTTGCCTTCGTGGGTAAATTT	1	2	4	AA1	-	pELS,CTCF-bound
chrX	134551862	134551886	chrX:134551862-134551886	0	TGGCATGTTCTCTAAAGACAAATTG	1	3	5	ACC1	-	dELS,CTCF-bound
chrX	134552003	134552022	chrX:134552003-134552022	0	GGACAAGCTTAAGCATTTAC	4	2	0	AD4	-	dELS,CTCF-bound
chrX	134555200	134555225	chrX:134555200-134555225	0	GGACATGTCTGTCTATAGGTATCTTC	2	2	6	AA1	-	.
chrX	134559009	134559030	chrX:134559009-134559030	0	AGTCAAGTCCTGTAACTTGTTT	1	2	2	CD	-	.
chrX	134570591	134570612	chrX:134570591-134570612	0	AAATTAGCCTTGCAACATGCCC	1	2	2	AC2	-	dELS
chrX	134573814	134573833	chrX:134573814-134573833	0	AAGCTACCTTGTGCATGCCC	3	2	0	AD2	-	dELS
chrX	134575345	134575368	chrX:134575345-134575368	0	TAACAATTTTTTAAAAACTAGCTG	1	3	4	ACC2	-	.
chrX	134579055	134579074	chrX:134579055-134579074	0	AAGCTTGTTTAAACGTGTAT	2	2	0	BD1	-	.
chrX	134582065	134582089	chrX:134582065-134582089	0	GAATAAGTTCTCAGAGGGCATGACT	1	2	5	AD3	-	.
chrX	134582821	134582844	chrX:134582821-134582844	0	AAGAAAGTCTAGGGAAAGAAGTTT	1	2	4	AA2	-	.
chrX	134584788	134584810	chrX:134584788-134584810	0	TGAATTGCCTGTGTGACAAGCTC	1	3	3	ACC1	-	.
chrX	134586287	134586313	chrX:134586287-134586313	0	ACACATATTTATTTAGTAAACAAGCTC	2	2	7	AD1	-	.
chrX	134588960	134588987	chrX:134588960-134588987	0	TGGTATGTTGAGAAGAAAAGGCAAGCTT	1	3	8	ACC1	-	.
chrX	134589022	134589048	chrX:134589022-134589048	0	TGAAGTGTTCCGACTTTGAGCATGTTC	1	3	7	ABC1	-	.
chrX	134589575	134589603	chrX:134589575-134589603	0	AAATTAGCCGGGCGTGGTGGGGCATGCCT	1	2	9	AC1	-	.
chrX	134592622	134592651	chrX:134592622-134592651	0	TGGCCTGCCCTGCAAATTTTGGACTTGCCA	1	3	10	BCC1	-	.
chrX	134593365	134593384	chrX:134593365-134593384	0	AAACTTGCTTTAGCTATTTG	3	3	0	ACC1	-	.
chrX	134595087	134595110	chrX:134595087-134595110	0	AAACATTTCTCCTGAGACTTCCTC	1	2	4	AA2	-	.
chrX	134596377	134596402	chrX:134596377-134596402	0	AGAGTAGCTCTGATGGAGACAGGTTC	1	2	6	AB3	-	.
chrX	134596998	134597027	chrX:134596998-134597027	0	TAGCATGTTTGAGATTCTCTAAGCTTTTTG	1	3	10	ACC1	-	.
chrX	134597387	134597406	chrX:134597387-134597406	0	AAGCATGTTTGTAATTGCTC	3	2	0	AD1	-	.
chrX	134612012	134612033	chrX:134612012-134612033	0	AAACTAGTTTGCAGAAATGCTA	1	2	2	AC1	-	.
chrX	134612520	134612540	chrX:134612520-134612540	0	AGCAAAGTTTCAAACATGTCA	1	3	1	ACD1	-	.
chrX	134613658	134613685	chrX:134613658-134613685	0	GGACTTGCTCCTTACAGAGAGAAAGGTC	1	2	8	AD1	-	.
chrX	134618249	134618277	chrX:134618249-134618277	0	GAGCATGGCCCCGGGCAGCAAGGTAGCTC	1	2	9	AD2	-	.
chrX	134618304	134618336	chrX:134618304-134618336	0	GAAAGAGCTTTGGATCTTCTTAAGAACTTGCTT	1	2	13	AB4	-	.
chrX	134620012	134620041	chrX:134620012-134620041	0	GGAATAGCTTTACTGGATGGGGACTAGACT	1	2	10	AD3	-	.
chrX	134625441	134625472	chrX:134625441-134625472	0	TAACAATTTCCATTTTAGGCACTGACAAGCCC	1	3	12	ACC2	-	.
chrX	134626547	134626566	chrX:134626547-134626566	0	CAGCTTGCCTCAGCTATCTT	3	3	0	ACC1	-	.
chrX	134627384	134627414	chrX:134627384-134627414	0	GAAAAAGTCTATCAAAATTTAAAATATGTTT	1	2	11	AA2	-	.
chrX	134631566	134631592	chrX:134631566-134631592	0	AGGAATGTCCCTGGAGTGAATTAGTTT	1	2	7	AA2	-	dELS
chrX	134632969	134632997	chrX:134632969-134632997	0	AGAAATCTCTATTCCAGAAAGACTAGTCC	2	2	9	AA1	-	.
chrX	134633998	134634025	chrX:134633998-134634025	0	TGACTAGCTGTGTGACTTGAGCAAGTCA	1	3	8	CCC	-	dELS
chrX	134634064	134634087	chrX:134634064-134634087	0	AGGCAAGCTCTAAGGTTCTTGTCT	1	2	4	DD1	-	dELS
chrX	134635069	134635095	chrX:134635069-134635095	0	GGAGAAGCCCTTTCCCTGGGATAGTCT	1	2	7	AA2	-	.
chrX	134635122	134635144	chrX:134635122-134635144	0	GAACAACTTTTATAAGCAAGTAT	1	2	3	AD2	-	.
chrX	134635178	134635202	chrX:134635178-134635202	0	AAACATATTGCTGCCAAACAAGCTG	1	3	5	ACC2	-	.
chrX	134637469	134637501	chrX:134637469-134637501	0	TAACTTGCCCTGTTCTTGCCCATCAGCTTACTC	1	3	13	ACC1	-	.
chrX	134637715	134637741	chrX:134637715-134637741	0	ACACATGCCTGTAATCCCAGCTAGTTG	1	3	7	CCD1	-	.
chrX	134638315	134638344	chrX:134638315-134638344	0	AGACTTGCCATTTAGACTAAAGAGTTGTTC	1	2	10	AC2	-	.
chrX	134639471	134639502	chrX:134639471-134639502	0	GAAATAGTTCCCACTCTACACCCAGCTAGTCT	1	2	12	AC2	-	.
chrX	134643881	134643902	chrX:134643881-134643902	0	GGGCAAGTTACTTAGCTTTTCT	1	3	2	ACC1	-	.
chrX	134646261	134646282	chrX:134646261-134646282	0	AGACTTGCTTTCCGGCAATTCT	1	2	2	AC1	-	dELS
chrX	134646305	134646334	chrX:134646305-134646334	0	AGACTTCTCCAACTACATGGGAGTTTGTCC	1	2	10	AA2	-	dELS
chrX	134646912	134646939	chrX:134646912-134646939	0	GAGCAAGATTTATTGCCTAAGCTGGCCT	1	2	8	BD2	-	dELS,CTCF-bound
chrX	134647730	134647757	chrX:134647730-134647757	0	TGGCATGCTAAAGAGGGTGAATTTGCCT	1	3	8	ACC2	-	.
chrX	134650551	134650573	chrX:134650551-134650573	0	GAACAAGTTCCATAAGAAGGCTC	1	2	3	AB1	-	.
chrX	134650876	134650900	chrX:134650876-134650900	0	AGACAAGTTCAAGTTCGGCATCTCC	1	2	5	AC1	-	pELS
chrX	134651080	134651105	chrX:134651080-134651105	0	GAAAAAGTTCAGTGAGAAGCATGTTG	1	2	6	AC2	-	pELS
chrX	134654367	134654396	chrX:134654367-134654396	0	AGGCAAGTTCAGGAAGCCTAGGCAATGTTT	2	2	10	AD1	-	.
chrX	134655953	134655974	chrX:134655953-134655974	0	GAATTTGCCCTTTGACATGCCT	1	2	2	AC2	-	.
chrX	134657693	134657715	chrX:134657693-134657715	0	AATCAAGGTCCAGAGACATGCCT	1	2	3	DD1	-	.
chrX	134658970	134658996	chrX:134658970-134658996	0	AGGTAAGCCTCTTCAGGAAGAATGCTC	1	2	7	AA2	-	.
chrX	134662729	134662751	chrX:134662729-134662751	0	AGACTAGCCTGCTCAACATGATA	1	3	3	CCD1	-	.
chrX	134664410	134664429	chrX:134664410-134664429	0	AAGCAAGCTGGAAGATGCCT	3	2	0	AC2	-	.
chrX	134666326	134666346	chrX:134666326-134666346	0	GGACGTGTCCAGAATAAGTCC	1	2	1	AB2	-	.
chrX	134666561	134666591	chrX:134666561-134666591	0	AGACTTTTCTTAAACTCATGACGGCATGCTC	1	2	11	AC2	-	.
chrX	134669890	134669918	chrX:134669890-134669918	0	GGGCTTGCCCTGGATCTCGAAAGAACCTT	1	2	9	AA1	-	dELS
chrX	134671297	134671323	chrX:134671297-134671323	0	AAACTGACCTAATGGTAAAACATGTTT	2	2	7	AB1	-	.
chrX	134673075	134673101	chrX:134673075-134673101	0	AAACATCTCAGGCTTGTGAACTTGCTG	1	3	7	ACC2	-	.
chrX	134676565	134676584	chrX:134676565-134676584	0	AAACATTTCTAGACAACTTC	1	2	0	AA2	-	dELS
chrX	134677752	134677783	chrX:134677752-134677783	0	TGACATGTTCTGACTTATGCTTTAAAAAGTTC	1	3	12	ACC2	-	.
chrX	134678064	134678093	chrX:134678064-134678093	0	AAGCTCGTCTCACTGCCTATACACTTGCCC	1	2	10	BD2	-	.
chrX	134679667	134679695	chrX:134679667-134679695	0	GAGAAACCCTGGTGTACAGAGACTAGCTT	1	2	9	AA1	-	.
chrX	134680056	134680082	chrX:134680056-134680082	0	AGGACAGCTCCAGTTTCAAACATGCTA	1	3	7	ABC1	-	.
chrX	134682419	134682438	chrX:134682419-134682438	0	AAGCAAGCTTAGGTGTGTTC	3	2	0	AB1	-	.
chrX	134683019	134683041	chrX:134683019-134683041	0	AGACAAGCCCAGGAAATATGTGC	2	2	3	AD1	-	.
chrX	134683909	134683931	chrX:134683909-134683931	0	GAAAAAGTTAAATTGGCATGTCC	1	3	3	ACC1	-	.
chrX	134684871	134684891	chrX:134684871-134684891	0	AAGCTGGCCCTAGGCATATCC	1	2	1	AB2	-	.
chrX	134685135	134685154	chrX:134685135-134685154	8	GAACATGCTCCAACTTGTGT	4	2	0	CD	-	dELS
chrX	134685745	134685774	chrX:134685745-134685774	0	AAGCTTGTGTTCCCTTATTGGGGCTTGTGT	1	2	10	DD2	-	.
chrX	134686762	134686781	chrX:134686762-134686781	0	GAAGAAGCCCAGGCTTCTCT	1	2	0	AA2	-	.
chrX	134687264	134687293	chrX:134687264-134687293	0	TTTCTAGTTTCCTTTAGGCCAAGCTTGTCC	1	3	10	CDD2	-	.
chrX	134691407	134691427	chrX:134691407-134691427	0	AGGTGTGCTCTGGGCAAGCTT	1	2	1	AB4	-	.
chrX	134691559	134691582	chrX:134691559-134691582	0	GAGTTGGCCCAATAAGGCTTGTCT	1	2	4	AB1	-	.
chrX	134691915	134691937	chrX:134691915-134691937	0	GAACATGAGCAAGGGACAAGTCC	1	2	3	DD1	-	.
chrX	134692531	134692553	chrX:134692531-134692553	0	GAAAATGTTCAAAAAACTTGATT	1	2	3	AD3	-	.
chrX	134692673	134692705	chrX:134692673-134692705	0	AGGCATGCCCATAATCAATCATTGAGTTAACTC	2	2	13	AA1	-	.
chrX	134694267	134694294	chrX:134694267-134694294	0	AGACATGTTAATTTTTTTCAGCAAGTTT	1	2	8	CC	-	.
chrX	134705218	134705250	chrX:134705218-134705250	0	AGACCAGCCTGGCCAAGATGGTGAAACCTGTCT	1	2	13	BB2	-	.
chrX	134711458	134711486	chrX:134711458-134711486	0	AGGCTTGTCTGTGGCTTTGAGACTTCTAC	1	2	9	AD4	-	.
chrX	134715171	134715192	chrX:134715171-134715192	0	AGAAAAGCTAAGCAACTTGCCC	1	3	2	ACC1	-	.
chrX	134715538	134715558	chrX:134715538-134715558	0	GGATTTGTTTTAACCTTGTTT	1	2	1	AD2	-	.
chrX	134721558	134721587	chrX:134721558-134721587	0	GAACTTGTCTCTTAAAAAAAAGACAGGCCG	1	2	10	BC3	-	.
chrX	134727455	134727482	chrX:134727455-134727482	0	AGACAAGCTTCATATTTATATCTTGCTT	1	2	8	CD	-	dELS,CTCF-bound
chrX	134731518	134731539	chrX:134731518-134731539	0	AGACTACCCTAGGGGCCTGCTC	1	2	2	AB2	-	dELS
chrX	134733451	134733479	chrX:134733451-134733479	0	GGGCCAGTCCAGCAGAAAGATACTTGCCT	1	2	9	BD2	-	.
chrX	134736901	134736929	chrX:134736901-134736929	0	ATCCATGCCTCTGTTTTCAGAACTTGCTT	1	2	9	DD4	-	.
chrX	134737484	134737505	chrX:134737484-134737505	0	AAGCTAATTCTGAAGCAAGTCA	1	2	2	AC2	-	.
chrX	134737748	134737773	chrX:134737748-134737773	0	AAGCTAGTTTGGCTTATGGGAAGTCA	1	3	6	ACC2	-	.
chrX	134738632	134738652	chrX:134738632-134738652	0	AAACATTTTCTGGAAAAGTCC	1	2	1	AA2	-	.
chrX	134741246	134741275	chrX:134741246-134741275	0	AGACATGCTTCACAATAGCAGAGCCTTTTT	2	2	10	AB1	-	.
chrX	134741427	134741451	chrX:134741427-134741451	0	AAGGTAGTTTAGGGGTAACAAGTCT	1	2	5	AC2	-	.
chrX	134741783	134741809	chrX:134741783-134741809	0	TGAGATGCCTCCAAACCGAGCATGTTT	1	2	7	AC3	-	.
chrX	134743064	134743085	chrX:134743064-134743085	0	AACCATGCTCAAGGATTTGTTT	1	2	2	AD2	-	.
chrX	134743668	134743699	chrX:134743668-134743699	0	AAGGTAGCCTCCTGGGATGTAGGGACAAGGCC	1	2	12	AD3	-	.
chrX	134752172	134752193	chrX:134752172-134752193	0	AGTCTTTTCTCAGGACTAGTTT	1	2	2	AD1	-	.
chrX	134760776	134760796	chrX:134760776-134760796	4	TAGCTAGCCTGTGGCTTGCTT	2	2	1	CC	-	pELS
chrX	134760897	134760916	chrX:134760897-134760916	5	GAACAAGCCCAGACTAGACT	3	1	0	D1	-	pELS
chrX	134761205	134761232	chrX:134761205-134761232	1	GGATTTGTTTACATATGCAAACTTTCTC	1	2	8	AA2	-	.
chrX	134766094	134766120	chrX:134766094-134766120	0	GGGCATGCCACCACACCCAGCTAATTT	1	3	7	ACC1	-	.
chrX	134766916	134766946	chrX:134766916-134766946	0	GGATTTGTCCAAAGGACACAGGGACAAGTTG	1	2	11	AC2	-	.
chrX	134770286	134770307	chrX:134770286-134770307	0	TGGCATACTAGGGGACAAGCTT	1	3	2	ACC2	-	.
chrX	134773766	134773794	chrX:134773766-134773794	0	GAAAAAGCCCATTCCAGTCTAACATGCTC	1	2	9	AC2	-	.
chrX	134774791	134774820	chrX:134774791-134774820	0	AGACATTTTCACTTAACTAAAATCTAGTTT	1	2	10	AD2	-	.
chrX	134778035	134778062	chrX:134778035-134778062	0	AGGCATGCGCACCATGCCCAGCTAGTTT	1	2	8	CD	-	.
chrX	134782311	134782342	chrX:134782311-134782342	0	GAACATTTCCTGAGATGGTGTCAAACTGGTTT	1	2	12	AB2	-	.
chrX	134787565	134787590	chrX:134787565-134787590	0	AAACATATTCAATATTAAAATAGTTC	1	2	6	AA2	-	.
chrX	134792411	134792443	chrX:134792411-134792443	0	GAGCATGGCTGTATAACATGTATAAACATTTTT	1	2	13	AD2	-	.
chrX	134794325	134794355	chrX:134794325-134794355	0	AGACATCTCCCCTCTCACCCTAAACATGTGT	1	2	11	AD2	-	.
chrX	134799600	134799620	chrX:134799600-134799620	0	TGACTTGTCCTAAACACCCCT	1	3	1	ABC2	-	.
chrX	134801433	134801455	chrX:134801433-134801455	0	AAGCTAGCCAAAGCAGAAAGCCC	1	3	3	ACC2	-	pELS
chrX	134801547	134801572	chrX:134801547-134801572	0	GAGCTTGTGGCAGAGGGGGCAAGCCA	1	3	6	CCD2	-	pELS
chrX	134803982	134804002	chrX:134803982-134804002	0	TGACTTGTATTTGACTTGCTC	1	3	1	CCD2	-	dELS
chrX	134805503	134805523	chrX:134805503-134805523	0	TAACTTGTCACGAACTATCTC	1	3	1	ACC1	-	.
chrX	134807521	134807547	chrX:134807521-134807547	0	TCACCTGCCCACTAAGTAGACTTGTCC	1	3	7	BCD1	-	.
chrX	134808163	134808183	chrX:134808163-134808183	0	AAATAAGCTTTGGACTTTTTT	1	2	1	AA2	-	pELS
chrX	134810523	134810553	chrX:134810523-134810553	0	GGACTTGCCCAGATGATCTGAGGGCATATTT	2	1	11	A1	-	.
chrX	134810897	134810925	chrX:134810897-134810925	0	TGACATGCCTGAGGTCAGGGAACTTGCCC	2	1	9	C1	-	.
chrX	134811529	134811557	chrX:134811529-134811557	0	AGGCATGCACCACCACGCCAGGCTAATTT	1	2	9	AD2	-	.
chrX	134814010	134814031	chrX:134814010-134814031	0	AAACAAATTCAAAAACATTTTT	1	2	2	AA2	-	dELS
chrX	134814274	134814305	chrX:134814274-134814305	0	GAGAATTCCTTACCTTATATGGAGACTTGTTT	2	2	12	AA1	-	.
chrX	134816518	134816540	chrX:134816518-134816540	0	CATCATGTTGGCCAGGCTAGTCT	1	3	3	CCD1	-	.
chrX	134819401	134819423	chrX:134819401-134819423	0	AGGCTTGTTGGTTTAGCTTGCTA	1	3	3	CCC	-	.
chrX	134820133	134820164	chrX:134820133-134820164	0	TAGCAAGCTCTTATATATATTTAAAGATGTCG	1	3	12	ACC2	-	.
chrX	134824909	134824939	chrX:134824909-134824939	0	ATGCATGTCATACAAAACCCTTAGCATGTCC	1	3	11	CCD1	-	.
chrX	134825602	134825626	chrX:134825602-134825626	0	GAACATGATTAGTACAGGCCAGTCT	1	2	5	BD2	-	.
chrX	134827931	134827957	chrX:134827931-134827957	0	TAACTAGACTTAGACTTTGACTTGCTC	1	3	7	CCD2	-	.
chrX	134828804	134828826	chrX:134828804-134828826	0	CAGTATGCTTGGCAAGCTAGCTA	1	3	3	ACC1	-	.
chrX	134830696	134830723	chrX:134830696-134830723	0	AGAAATTCTTAAGGAATGAAACAAGTTC	2	2	8	AA1	-	.
chrX	134837213	134837239	chrX:134837213-134837239	0	AGGCATGCCTGTAATCCCAGCTACTCG	1	3	7	ACC1	-	.
chrX	134837384	134837411	chrX:134837384-134837411	0	CAGATTGTTTCATTCTTTCAACAAGCCT	1	3	8	ACC1	-	.
chrX	134841306	134841325	chrX:134841306-134841325	0	GGACTACCCCAAACATGTAT	3	2	0	AD2	-	.
chrX	134841382	134841403	chrX:134841382-134841403	0	GAAAATGTTTGAGTACATGCCT	1	2	2	AD2	-	.
chrX	134846874	134846904	chrX:134846874-134846904	0	TGGCTTGTTTTAGAAAGAAAAGGGCAGATTT	1	3	11	ABC2	-	.
chrX	134848534	134848562	chrX:134848534-134848562	0	GAGCTATCTCTAGAACTTTAAACAACTTC	1	2	9	AA2	-	.
chrX	134850626	134850653	chrX:134850626-134850653	0	AAAATAGTTCTCCTTTTGAGACATGTAT	1	2	8	AD3	-	.
chrX	134850894	134850922	chrX:134850894-134850922	0	AGTCATACCCCACCCTCCAAAGCATGCCC	2	2	9	AD1	-	.
chrX	134853553	134853572	chrX:134853553-134853572	0	AAGCATGCCTAAGAAAGCAT	3	2	0	AD1	-	.
chrX	134857588	134857610	chrX:134857588-134857610	0	AAATTAGTTTTTTAAAATTGTCT	1	2	3	AA2	-	.
chrX	134861785	134861805	chrX:134861785-134861805	0	GAGGAAGTCCAGGGGAAGTCC	1	2	1	AA2	-	.
chrX	134861812	134861843	chrX:134861812-134861843	0	AAGTAAGTTTGGAAAATTCAGTTGACTTGTTT	1	2	12	AC2	-	.
chrX	134864831	134864863	chrX:134864831-134864863	0	AGAATTGCTTTATTATATAGTGAATGCATGCTT	1	2	13	AD2	-	.
chrX	134865061	134865080	chrX:134865061-134865080	0	GAATATGTTTAAATATGTCT	1	2	0	AA2	-	.
chrX	134866020	134866040	chrX:134866020-134866040	0	AGGGTTGTCTGAATCTTGTCT	1	2	1	AD2	-	.
chrX	134867974	134868000	chrX:134867974-134868000	0	GAGCATGCCATCACGCCCGGCTAATTT	1	3	7	ACC1	-	.
chrX	134870165	134870193	chrX:134870165-134870193	0	GAGCTTGCCCAAAGGGAAAGAGGATGGCT	2	2	9	AD1	-	.
chrX	134872414	134872435	chrX:134872414-134872435	0	AAACTAATTTGGGGTCATGCCC	1	2	2	AD2	-	.
chrX	134873954	134873979	chrX:134873954-134873979	0	AGAGGAGTCTAGGCAGAGACAAGCTG	1	3	6	ABC1	-	dELS
chrX	134874557	134874578	chrX:134874557-134874578	0	GGACTAGCTTGCAGTATAGTTC	1	2	2	AD1	-	.
chrX	134875911	134875939	chrX:134875911-134875939	0	GAACATGTTCAGCCCCCTTGAAATAGACT	2	2	9	AD1	-	.
chrX	134877047	134877078	chrX:134877047-134877078	0	AGCCTAGCCAATGAGGAGTCATTAACAAGTTC	1	3	12	CCD1	-	.
chrX	134880933	134880960	chrX:134880933-134880960	0	CAACTAATTTAGTAAACCTGACATGTTC	1	3	8	ACC2	-	.
chrX	134884655	134884683	chrX:134884655-134884683	0	AAACATGTTTATTAGGAGAGAGGGTGCTT	2	2	9	AB1	-	.
chrX	134885991	134886015	chrX:134885991-134886015	0	TAAATTGTTCCTTTTAGGCATGCTT	1	2	5	AC3	-	.
chrX	134888176	134888198	chrX:134888176-134888198	0	GGACTTTTTTGGCAAAGTTGTCT	1	2	3	AA2	-	.
chrX	134889870	134889892	chrX:134889870-134889892	0	AGACAAGCCTGGCCAACATGGCA	1	3	3	CCD1	-	.
chrX	134890656	134890684	chrX:134890656-134890684	0	AAATTAGCCTGATGTGGTGGTGCATGCCT	1	2	9	AD2	-	.
chrX	134895131	134895161	chrX:134895131-134895161	0	AGGATTGCTTGAGGCTAGGTAAGACGAGCCT	1	2	11	AB2	-	.
chrX	134898937	134898959	chrX:134898937-134898959	0	AAACAATTTCGATAGACAAACTT	1	2	3	AA2	-	.
chrX	134899806	134899832	chrX:134899806-134899832	0	AAATTAGCTGGGTGTGGTGACATGCCT	1	3	7	ACC1	-	.
chrX	134899957	134899987	chrX:134899957-134899987	0	AAAAAAGTCCCCAAATCACTTAAACATGGCT	1	2	11	AD3	-	.
chrX	134900036	134900055	chrX:134900036-134900055	0	AAAGAAGTTTATACATGCTC	3	2	0	AD2	-	.
chrX	134900549	134900573	chrX:134900549-134900573	0	ACACATGCTTTGTGAGAGCTATTCT	1	2	5	AD3	-	.
chrX	134901448	134901470	chrX:134901448-134901470	0	AGACTAGCCTGGCCAACATGGTG	1	3	3	CCD1	-	.
chrX	134902660	134902686	chrX:134902660-134902686	0	GAACATGCCTGTAGTCCCAGCTACTCA	1	3	7	ACC1	-	.
chrX	134904168	134904199	chrX:134904168-134904199	0	GAAATTGTCCTTGAACTTACAAAAGGATGTTT	1	2	12	AA2	-	.
chrX	134904522	134904549	chrX:134904522-134904549	0	GAACTTGGCACCCAGTAAGAGCTAGTTT	1	2	8	CD	-	.
chrX	134906030	134906059	chrX:134906030-134906059	0	AAGCTTTCTCTTTGTGAGTTGAACATGTAC	1	2	10	AD2	-	.
chrX	134906820	134906851	chrX:134906820-134906851	0	AAGCAGGCCCAGGATGGTTAAGAGACTTATCC	1	2	12	AB2	-	.
chrX	134910768	134910796	chrX:134910768-134910796	0	GGGCAAGTTTCGGCTAGAAAGGTAAGTTA	1	2	9	AC1	-	.
chrX	134911517	134911537	chrX:134911517-134911537	0	GGGGAAGTCAAGAGCAAGTTC	1	2	1	AC1	-	.
chrX	134911564	134911583	chrX:134911564-134911583	0	AAGCTTGCCTTGGCTTGTAC	3	2	0	CD	-	.
chrX	134913821	134913843	chrX:134913821-134913843	0	AGAAATGCTTCAGAAACTAGTTT	2	1	3	A1	-	.
chrX	134915920	134915942	chrX:134915920-134915942	0	AGACCAGCCTGGGCAACATGCTG	1	3	3	BCC1	-	.
chrX	134919714	134919734	chrX:134919714-134919734	0	AGACTACCCTTGGGCTTGTTA	1	2	1	AC2	-	.
chrX	134920631	134920663	chrX:134920631-134920663	0	AGAAATTTCTGTTCAAGGTCCTGGAACTAGCCT	2	2	13	AA1	-	.
chrX	134921475	134921498	chrX:134921475-134921498	0	AAACTTTCCTTCATAAGGTAGCCT	1	2	4	AA2	-	.
chrX	134923665	134923693	chrX:134923665-134923693	0	AAGCTGGTTACGCACACCCAAACAAGTTC	1	2	9	BC1	-	.
chrX	134924465	134924484	chrX:134924465-134924484	0	TGGCATGCTTAAACTTGCCT	5	1	0	C1	-	.
chrX	134924901	134924920	chrX:134924901-134924920	0	AGACTGGTTTGGTCTAGCTC	1	2	0	BD2	-	.
chrX	134927622	134927651	chrX:134927622-134927651	0	AAACTTACCCTACCTAATTCAAGCTTGTCC	1	1	10	A2	-	.
chrX	134927705	134927726	chrX:134927705-134927726	0	AGACAAATTTGTAAACTTTCTT	1	2	2	AA2	-	.
chrX	134928615	134928642	chrX:134928615-134928642	0	GAGCTTGTCACTTTAAAAAAACAACCTT	1	2	8	AC2	-	.
chrX	134928842	134928863	chrX:134928842-134928863	0	AGACAACTCTTTGAAGAAGTTT	1	2	2	AA2	-	.
chrX	134931136	134931159	chrX:134931136-134931159	0	AAATTTGCCCCCTCAAGCCTGCCC	1	2	4	AB2	-	.
chrX	134932206	134932237	chrX:134932206-134932237	0	GAAGCAGCTCAGAGAACTCAGGAAACAAGTTT	1	2	12	AB4	-	.
chrX	134932779	134932807	chrX:134932779-134932807	0	GGACTTTTCCGAAGTCCTGAAACATGACT	1	2	9	AD2	-	.
chrX	134933416	134933438	chrX:134933416-134933438	0	TGGCATGTTGCCTAGGCTGGCCT	1	3	3	BCC1	-	.
chrX	134935525	134935548	chrX:134935525-134935548	0	AAACTAGACATCTTTGGCATGTCT	1	3	4	CCD2	-	dELS
chrX	134937114	134937137	chrX:134937114-134937137	0	AAGCAGGCTTTGCTGGGAATGTTC	1	2	4	AB2	-	.
chrX	134938929	134938949	chrX:134938929-134938949	0	CAACTTGTTGAAAGTTTGCTT	1	3	1	ACC2	-	.
chrX	134939507	134939531	chrX:134939507-134939531	0	GTACATGTTCAGCACAGGCATTTTT	1	2	5	AD3	-	.
chrX	134940034	134940063	chrX:134940034-134940063	0	AGGCTTTTCCCATGTTGGCCAGGCTGGTCT	1	2	10	AB2	-	.
chrX	134941921	134941943	chrX:134941921-134941943	0	AGACTAGCCTGACCAACATGCCA	1	2	3	CC	-	.
chrX	134944897	134944920	chrX:134944897-134944920	0	AGACATGCCTTCTTATACTTCTCT	2	2	4	AD1	-	.
chrX	134949999	134950026	chrX:134949999-134950026	0	GGTCTTGCTCTGTTGCTCAGGCTGGTCT	1	2	8	BD3	-	.
chrX	134954714	134954737	chrX:134954714-134954737	0	GGGCTTGCTTCTTTTAACCAGCCA	1	3	4	BCC2	-	.
chrX	134954909	134954941	chrX:134954909-134954941	0	AAACAATCTCTTGCTGCTGCAAAGAACAAATTT	1	2	13	AA2	-	.
chrX	134955597	134955626	chrX:134955597-134955626	0	GGCTTTGCTTGGTCCTTAGGAGGCTAGCCT	1	2	10	AD4	-	.
chrX	134957784	134957815	chrX:134957784-134957815	0	CAACATGCTGGCTGATTGTGCTAAGCTTTTCT	1	3	12	ACC1	-	.
chrX	134964600	134964621	chrX:134964600-134964621	0	GAACATGGTCAGGAGGTAGTTT	1	2	2	AD2	-	.
chrX	134966659	134966689	chrX:134966659-134966689	0	GTACTTGTCTACTTTGTAATAAAACTTTTCC	1	2	11	AD3	-	.
chrX	134968723	134968746	chrX:134968723-134968746	0	GAACATGCTTTTCACAGCTAATTT	1	2	4	AC1	-	.
chrX	134969697	134969717	chrX:134969697-134969717	0	AAGCAAGTCACAGGCCAGCCT	1	2	1	BC2	-	.
chrX	134971837	134971860	chrX:134971837-134971860	0	AAACATGTTTTCATGTGCTTATTT	2	2	4	AD1	-	.
chrX	134972172	134972191	chrX:134972172-134972191	0	GGGCTTGCTTCTGCTTGTTA	2	3	0	CCD2	-	.
chrX	134983950	134983970	chrX:134983950-134983970	0	GAACTTGCTGTCAACTTGATC	1	3	1	CCD1	-	.
chrX	134984658	134984681	chrX:134984658-134984681	0	GAGCATGAACTCTGAAGCTAGTTT	1	2	4	DD1	-	.
chrX	134985640	134985664	chrX:134985640-134985664	0	GGGCTGGGCTCAGCTGGGCTAGTCT	1	2	5	BD1	-	dELS
chrX	134985817	134985843	chrX:134985817-134985843	0	CAGCAGGTTTCCAAGACTAGCAAGCCC	1	3	7	BCC2	-	dELS
chrX	134988630	134988649	chrX:134988630-134988649	0	TATGTTGCCCAAGCTTGTCT	2	3	0	ACD1	-	.
chrX	134990705	134990733	chrX:134990705-134990733	0	GGACATTTTATATCGTTTTGAGCAAGTTT	1	2	9	AC1	-	pELS
chrX	134991889	134991912	chrX:134991889-134991912	0	TAACATGTTCTGGAAGGCATACAT	1	3	4	ACD2	-	pELS
chrX	134994063	134994085	chrX:134994063-134994085	0	CACCATGTTGGCCAGGCTAGTCT	1	3	3	CCD1	-	.
chrX	134996552	134996572	chrX:134996552-134996572	0	AACCTTTCCTGAAACATGCTT	2	2	1	AD1	-	.
chrX	134997782	134997812	chrX:134997782-134997812	0	GGGCTTGCCACAGGCTCCATATGGCATTCTT	1	3	11	ACC1	-	.
chrX	134998207	134998235	chrX:134998207-134998235	0	GGAGATTTCTGAAGTCAGGAGGCTTGCCT	2	2	9	AA1	-	.
chrX	134998487	134998516	chrX:134998487-134998516	0	GAGCATGTCCAGGCAGTGGTGGAATAATCC	2	2	10	AA1	-	.
chrX	134999181	134999202	chrX:134999181-134999202	0	GGACTTGTACGTGAGCTATCCC	1	2	2	AD2	-	.
chrX	135001453	135001473	chrX:135001453-135001473	0	GGGCTGGCCGGTGACTTGCTT	1	3	1	BCC2	-	.
chrX	135004664	135004693	chrX:135004664-135004693	0	AGAAATGTTCTCTGAGGGAGAAACAGGTCC	2	2	10	AB3	-	.
chrX	135009351	135009382	chrX:135009351-135009382	0	AAGCATGCACAGGCTAGAAAATGGGCAAGTGC	1	2	12	DD2	-	dELS
chrX	135009434	135009453	chrX:135009434-135009453	0	GAACTTCTCTGCACATGCCT	3	2	0	AD2	-	dELS
chrX	135011824	135011854	chrX:135011824-135011854	0	TGACATGTCTGCTTGACCTGTTAGGTAGCCT	1	3	11	ACC2	-	.
chrX	135012261	135012288	chrX:135012261-135012288	0	AGCAATGCCTTCACCAACAGACAAGTCC	1	2	8	AD4	-	.
chrX	135017027	135017057	chrX:135017027-135017057	0	GGAGATGCCTCAGTAATCCCTGAGGAAGCTT	1	2	11	AA2	-	dELS
chrX	135018235	135018260	chrX:135018235-135018260	0	AGACTTGCCTATGGGTGGACAACCCA	1	2	6	AC3	-	.
chrX	135029285	135029317	chrX:135029285-135029317	0	AGGAATGTTCTGTAGTCTTCAGGGTACAAGTCT	1	2	13	AD2	-	.
chrX	135035206	135035233	chrX:135035206-135035233	0	AGACTTATTCCTTGATCTATGCTAGTTT	1	2	8	AD2	-	.
chrX	135038622	135038654	chrX:135038622-135038654	0	AAACAAGTCTCGATAAATTTTAAAAGCTTGATG	1	2	13	CD	-	.
chrX	135046450	135046476	chrX:135046450-135046476	0	GGAATTGCTTGGTTGTAGGATATGTTT	1	2	7	AA2	-	.
chrX	135054391	135054418	chrX:135054391-135054418	0	TGACTTGCTTTGACAATGAAACATGGGC	1	3	8	CDD3	-	.
chrX	135057310	135057340	chrX:135057310-135057340	0	TAGCAAGTTTGGAAAAGTATAGAACTTTATT	1	3	11	ACD2	-	.
chrX	135058395	135058419	chrX:135058395-135058419	0	GGGTTTATTCTGGGAGAGCAAGTTT	1	2	5	AA1	-	.
chrX	135058784	135058809	chrX:135058784-135058809	0	AAAATTGTCTTCCAGGAAACCAGTCC	1	2	6	AB2	-	.
chrX	135060273	135060302	chrX:135060273-135060302	0	TCTCATGCTCTGCCATGATAAGACATGCTT	1	3	10	CDD2	-	.
chrX	135064544	135064568	chrX:135064544-135064568	0	AGGCAAGTTATGCTGTGGCTAGTCA	1	3	5	CCC	-	.
chrX	135065293	135065313	chrX:135065293-135065313	0	GAACATACCCTAGGCAAGACT	1	2	1	AD2	-	.
chrX	135065523	135065552	chrX:135065523-135065552	0	GAGCATGTTCCCTCAGCCTTAGGCATTATC	1	2	10	AD4	-	.
chrX	135069613	135069642	chrX:135069613-135069642	0	ATACATGCTGCATTACCTATGGGCTAGCCC	1	2	10	CD	-	.
chrX	135073186	135073215	chrX:135073186-135073215	0	GAACATGCCCACTTTTTGATGGGGCTGTTT	2	2	10	AB1	-	.
chrX	135073263	135073292	chrX:135073263-135073292	0	GAACATGCCCACTTTTTGATGGGGTTGTTT	1	1	10	A2	-	.
chrX	135074329	135074353	chrX:135074329-135074353	0	AAACTTGTCTATAGGGAAAATGTTT	1	1	5	A2	-	.
chrX	135075581	135075601	chrX:135075581-135075601	0	GAGGTTGTTTAAAACCAGTTT	1	2	1	AB2	-	.
chrX	135077277	135077298	chrX:135077277-135077298	0	GAACATGTTCAGGAGGAATTTT	2	2	2	AA1	-	.
chrX	135082392	135082424	chrX:135082392-135082424	0	GGGCATGTTCTCTCTGCTAATGAATACTTCTCC	2	2	13	AD1	-	.
chrX	135084810	135084834	chrX:135084810-135084834	0	AGATTTGCCCTTTTGAGGCTATTTT	1	2	5	AA2	-	.
chrX	135088835	135088855	chrX:135088835-135088855	0	GAACTTCCCAGAGGCTTGTTG	1	3	1	ACC2	-	.
chrX	135090868	135090900	chrX:135090868-135090900	0	GGGCGAGCCTGCCAGCATGGGAGGGGAATGTTC	1	2	13	AB2	-	.
chrX	135096489	135096512	chrX:135096489-135096512	0	AGGCTAGGCTGTGGGGGAAAGCTT	1	2	4	AD2	-	.
chrX	135111259	135111278	chrX:135111259-135111278	0	GGGCATGTTGGGATATGCCT	3	2	0	AC2	-	.
chrX	135112552	135112580	chrX:135112552-135112580	0	AGACAAGCCCTGTGGAGGGAGGCATCCCT	2	1	9	A1	-	.
chrX	135112922	135112948	chrX:135112922-135112948	0	AGATAAGTCTGCAGGACAGACATGCCC	2	1	7	A1	-	.
chrX	135119058	135119082	chrX:135119058-135119082	0	GGCCATGTCCACCCTAGAGTTGCTT	1	2	5	AD2	-	.
chrX	135120773	135120793	chrX:135120773-135120793	0	GAGCTTGTTCCTGGCTTGTAT	1	2	1	CD	-	.
chrX	135121196	135121219	chrX:135121196-135121219	0	GGACCAGTTCCTTGAGACATACTC	2	2	4	AB3	-	.
chrX	135121901	135121931	chrX:135121901-135121931	0	CAGCATGTTCCAACTGTAAGACAAAAAGCCC	1	3	11	ACC2	-	.
chrX	135122950	135122980	chrX:135122950-135122980	0	TAGCTTGTCATTCTGGACTCAAAACTTACTC	1	3	11	ACC1	-	.
chrX	135122998	135123021	chrX:135122998-135123021	0	AGACAAGAATTGATAGACATGTCC	1	2	4	DD1	-	.
chrX	135124514	135124544	chrX:135124514-135124544	0	CAGCATGCTCTAAGGGTGAGACAAAAAGCCC	1	3	11	ACC2	-	.
chrX	135127139	135127158	chrX:135127139-135127158	0	GAACATTTCTAAGATTGCTT	1	2	0	AA2	-	.
chrX	135129939	135129964	chrX:135129939-135129964	0	GAGCTTGTTTAACTACGGGTGTGTTC	1	2	6	AB1	-	.
chrX	135131339	135131361	chrX:135131339-135131361	0	AAGCAAGTTTACAGGACAATGTA	1	3	3	ACD2	-	.
chrX	135131528	135131556	chrX:135131528-135131556	0	AAACATGTTTTGCCCCCACAAATATATTC	2	2	9	AA1	-	.
chrX	135132235	135132258	chrX:135132235-135132258	0	AGGCTTTTCTGGACAAACTATTTC	1	2	4	AA2	-	.
chrX	135134959	135134990	chrX:135134959-135134990	0	AGACATTTTTATCGAAATGATGAAGCAAGATC	1	2	12	AD2	-	.
chrX	135135153	135135178	chrX:135135153-135135178	0	GGACCTGTTTCCCTCAAGATATGCTT	1	2	6	AB2	-	.
chrX	135135300	135135327	chrX:135135300-135135327	0	AGACTTGATCTCTGTCTGTAGCTTGTCC	1	2	8	CD	-	.
chrX	135138554	135138575	chrX:135138554-135138575	0	AAGGAAGTTGAACAACTTGCCT	1	3	2	ACC1	-	.
chrX	135142709	135142737	chrX:135142709-135142737	0	TAGCATTTTACCCAGAGTAAAACTTGCTT	1	3	9	ACC2	-	.
chrX	135143624	135143647	chrX:135143624-135143647	0	GAATATGTTTAGGTGAATTAGCCC	1	2	4	AA2	-	.
chrX	135144759	135144791	chrX:135144759-135144791	0	GGGGTTGTTTGTTTTTTTCTTGTAAATTTGTTT	1	2	13	AA2	-	.
chrX	135146366	135146389	chrX:135146366-135146389	0	TGACATGCCTTCTTCAGGAAGCTT	1	3	4	ACC2	-	.
chrX	135147526	135147549	chrX:135147526-135147549	0	GGACACGTTTTGAGAGTCTTGCCT	1	2	4	BD2	-	.
chrX	135148021	135148049	chrX:135148021-135148049	0	TGGCTTGTCGTGATCTACATAACATGTCT	1	3	9	CCC	-	.
chrX	135150781	135150801	chrX:135150781-135150801	0	CATCATGCCCCTAACTTGCTC	2	3	1	CCD1	-	.
chrX	135152911	135152936	chrX:135152911-135152936	0	GGACTAGTGTTTAGACAAACATTTCT	1	2	6	AD2	-	.
chrX	135153505	135153535	chrX:135153505-135153535	0	AAGTATGTTCTTTATGCTGTCAAAATAGCTT	1	2	11	AA2	-	.
chrX	135156920	135156940	chrX:135156920-135156940	0	AATCATGCCTTTAACATGCTG	2	3	1	CCD1	-	.
chrX	135157101	135157123	chrX:135157101-135157123	0	TAGCAAGCTAATTTAGCATGCTT	1	3	3	CCC	-	.
chrX	135157235	135157262	chrX:135157235-135157262	0	AAGCTAACCTTTTAAGTTAAACCAGCCC	1	2	8	AB2	-	.
chrX	135159776	135159807	chrX:135159776-135159807	0	TAGCAAGCTGCCTGGGGAAGCGGAGCTAATCT	1	3	12	ACC1	-	.
chrX	135160909	135160928	chrX:135160909-135160928	0	AAACTAGTTCAAAGATGGTT	3	2	0	AD1	-	.
chrX	135163083	135163107	chrX:135163083-135163107	0	AAGGATGTCCCCTAAAAGCTAGACT	1	2	5	AD3	-	.
chrX	135168609	135168637	chrX:135168609-135168637	0	GAGCTTCCTTTTGAGTAATGAAAATGTTC	1	2	9	AA2	-	.
chrX	135169873	135169904	chrX:135169873-135169904	0	AGAGAAGTTTTATAACGTCTCTGACCTTGTTT	1	2	12	AD2	-	.
chrX	135170507	135170535	chrX:135170507-135170535	0	AAAGATATCTGGAGATTGAAGGCTAGCCC	2	2	9	AA1	-	.
chrX	135171147	135171175	chrX:135171147-135171175	0	AAGCAAGTCTCAGAAGCCTGAGCATCGTC	1	2	9	AD4	-	.
chrX	135179864	135179884	chrX:135179864-135179884	0	AATCATGCCTTTAACATGCTG	2	3	1	CCD1	-	.
chrX	135180048	135180070	chrX:135180048-135180070	0	TAGCAAGCTAATTTAGCATGCTT	1	3	3	CCC	-	.
chrX	135180115	135180145	chrX:135180115-135180145	0	GAACTAGCCAGTATCTCAATTAGATTTGCCA	1	3	11	ACC2	-	.
chrX	135180181	135180208	chrX:135180181-135180208	0	AAGCTAACCTTTTCAGTTAAACCAGCCC	1	2	8	AB2	-	.
chrX	135181181	135181207	chrX:135181181-135181207	0	GAGCTTGCCTTGAAGTTTAAGAAGCCT	1	2	7	AC1	-	.
chrX	135182989	135183020	chrX:135182989-135183020	0	TAGCAAGCTGCCTGGGGAAGTGGAGCTAATCT	1	3	12	ACC1	-	.
chrX	135184122	135184142	chrX:135184122-135184142	0	AGACTAGTTTAAAGATAGTTT	1	1	1	A2	-	.
chrX	135186347	135186371	chrX:135186347-135186371	0	AAGGATGTCCCCTAAAAGCTAGACT	1	2	5	AD3	-	CTCF-only,CTCF-bound
chrX	135191929	135191949	chrX:135191929-135191949	0	GAAAATGTTCTAAAGTTGTTT	1	2	1	AA2	-	.
chrX	135192192	135192219	chrX:135192192-135192219	0	TAATAAGTCCAAGAAAGGAAACTTGCTG	1	3	8	ACC1	-	.
chrX	135194907	135194932	chrX:135194907-135194932	0	GGGCATGCGCTTGTCAGGGCCTGCCT	1	2	6	BD2	-	.
chrX	135201210	135201238	chrX:135201210-135201238	0	GGAGTTGTTTACATTCATAGAACATATCC	1	2	9	AA2	-	pELS
chrX	135202826	135202846	chrX:135202826-135202846	0	AAACAACTTTAGAACATTTTC	1	2	1	AA2	-	.
chrX	135209188	135209219	chrX:135209188-135209219	0	GTAATTGTTTTCAAGGTTCACAGAGCATGCTG	1	3	12	ACD1	-	.
chrX	135209400	135209424	chrX:135209400-135209424	0	AGTCTAGCTTTTGGGGGACATCCTT	1	2	5	AD3	-	.
chrX	135210767	135210796	chrX:135210767-135210796	0	AGGCTATTTTTAAAACCATGAAAAATGCTT	1	2	10	AA2	-	.
chrX	135211606	135211625	chrX:135211606-135211625	0	AACCATCTTTGAACTAGTTT	3	2	0	AD1	-	.
chrX	135214285	135214311	chrX:135214285-135214311	0	AGGCTTCTCAAACTTCAAGGCAAGCTC	1	2	7	AC1	-	.
chrX	135215282	135215309	chrX:135215282-135215309	0	GGGCTGGTTTAACTTAAAAGGTTAGCTT	1	2	8	AB2	-	.
chrX	135215421	135215443	chrX:135215421-135215443	0	AAGCATGCTAAATTAGCTTGCTA	1	3	3	CCC	-	.
chrX	135215604	135215624	chrX:135215604-135215624	0	CAGCATGTTAAAGGCATGATT	2	3	1	CCD1	-	.
chrX	135219009	135219039	chrX:135219009-135219039	0	AAGCTATTTTGACAGCATAAAGAACATACTT	1	2	11	AA2	-	.
chrX	135219608	135219633	chrX:135219608-135219633	0	AGAAATGTTTGTCTAAACACTAGTCC	1	2	6	AD2	-	.
chrX	135221743	135221763	chrX:135221743-135221763	0	GAGCAAGTTAGGGGCATGATG	2	3	1	CCD1	-	.
chrX	135224495	135224523	chrX:135224495-135224523	0	AGACATGTTATGTAGATCACGACAAGCCA	1	3	9	CCC	-	.
chrX	135224995	135225018	chrX:135224995-135225018	0	AGGCAAGACTCTCAAAACGTGTCC	1	2	4	BD2	-	.
chrX	135226149	135226172	chrX:135226149-135226172	0	AAGCTTCCTGAAGAAGGCATGTCA	1	3	4	ACC2	-	.
chrX	135227747	135227779	chrX:135227747-135227779	0	AAACAAATTTACAAGAAAAAAACAAACAACCCC	1	2	13	AA2	-	.
chrX	135228891	135228914	chrX:135228891-135228914	0	GGGCTAATTCACCTAAACATATTC	1	2	4	AA2	-	.
chrX	135229801	135229829	chrX:135229801-135229829	0	AAGCAAGTTTTACTCTGGGTAAAATGCTA	1	3	9	ACC2	-	.
chrX	135233961	135233982	chrX:135233961-135233982	0	AGGCAAGTTGTTCAACTTCCTT	1	3	2	ACC1	-	.
chrX	135237209	135237236	chrX:135237209-135237236	0	GGACAAGCTACAGACAGAGATCAAGTCT	1	2	8	CD	-	.
chrX	135237358	135237383	chrX:135237358-135237383	0	AAGCATATCTTGAGGGAAACAGGTCC	1	2	6	AB2	-	.
chrX	135237546	135237577	chrX:135237546-135237577	0	GATCTTGCTTCATCATTTCGATAAAAATGTCT	1	2	12	AD2	-	.
chrX	135240278	135240301	chrX:135240278-135240301	0	GAAATAGTTTGTCCAGAAAAGCCT	1	2	4	AA2	-	.
chrX	135240980	135241008	chrX:135240980-135241008	0	GAATATATTTGTGGGGGCAAAACATGTTT	2	2	9	AA1	-	.
chrX	135241175	135241197	chrX:135241175-135241197	0	TACATTGTCCTGTAAACTTGCTT	1	3	3	ACD1	-	.
chrX	135242572	135242597	chrX:135242572-135242597	0	GAACACACCCGTAGTTAAACAAGCTC	1	2	6	AB1	-	.
chrX	135245378	135245397	chrX:135245378-135245397	0	AAGCAATCTTAGAAATGTTC	1	2	0	AA2	-	.
chrX	135247998	135248028	chrX:135247998-135248028	0	GGGCTTTTTGTCTCACCCTTAGAGCATGCTG	1	3	11	ACC2	-	.
chrX	135249517	135249540	chrX:135249517-135249540	0	GGACATGTCTATCAATTCTTGTCT	1	2	4	DD1	-	.
chrX	135249558	135249588	chrX:135249558-135249588	0	GAGTAAGTTTTGAGTCCAGAATGACAAGCCA	1	3	11	ACC1	-	.
chrX	135250607	135250637	chrX:135250607-135250637	0	GGGCTTTTTGCCTTACAGTTGGAACATGCTG	1	3	11	ACC2	-	.
chrX	135251319	135251342	chrX:135251319-135251342	0	GAGTATGTCTCAAGGAACTGGTCC	2	2	4	AB3	-	.
chrX	135251745	135251765	chrX:135251745-135251765	0	ATACAAGCCAGGAACAAGCTC	1	2	1	CD	-	.
chrX	135253456	135253480	chrX:135253456-135253480	0	AAGCAACTCTAGGGTGGACATGGCC	1	2	5	AD2	-	.
chrX	135262735	135262763	chrX:135262735-135262763	0	AAACATCCTCCTTTAGCTTGGAGAAGTTT	1	2	9	AA2	-	.
chrX	135263360	135263388	chrX:135263360-135263388	0	AAGGATGTTTAAGTCTGCAGAAGTTGTCT	1	2	9	AA2	-	.
chrX	135264414	135264433	chrX:135264414-135264433	1	GGACAAGCACAAACAAGCCC	2	1	0	D2	-	.
chrX	135264897	135264921	chrX:135264897-135264921	0	AAAATAGCCTCAAAAGAACAAATCT	1	2	5	AA2	-	.
chrX	135265368	135265397	chrX:135265368-135265397	0	AAGCAGGTTTAACCTAAAGAAGACTACCTC	1	2	10	AB2	-	.
chrX	135266869	135266890	chrX:135266869-135266890	0	AAACAAGTCTTAAAACAATCAT	1	2	2	AD4	-	.
chrX	135272551	135272582	chrX:135272551-135272582	0	AGGCTTATCTCAGTTGCGGGATGAAAATGCCT	1	2	12	AA2	-	.
chrX	135274448	135274472	chrX:135274448-135274472	0	CAAAATGTTCTTGGTTAGCATGCCT	1	3	5	ACC1	-	.
chrX	135280126	135280149	chrX:135280126-135280149	0	TTGTAAGTCTCTAAGAACTTGCTT	1	3	4	ACD1	-	.
chrX	135281427	135281455	chrX:135281427-135281455	0	GAACATGCTCCTTTAGCTCAGAGGAGTTT	2	2	9	AB1	-	.
chrX	135284812	135284835	chrX:135284812-135284835	0	TGACTTGTTCTGGGGGACTTTGCT	1	3	4	ACD2	-	.
chrX	135287537	135287558	chrX:135287537-135287558	0	GAGCTAACTCTGAAGCTTTTCC	1	2	2	AA2	-	.
chrX	135288650	135288675	chrX:135288650-135288675	0	GAAAAAGCTCTGTTTAACACAAGTCT	1	2	6	AD2	-	.
chrX	135289184	135289205	chrX:135289184-135289205	0	TGGCTTGCATATAGACTTGCTA	1	3	2	CCD2	-	.
chrX	135290533	135290561	chrX:135290533-135290561	0	AAAAATGTTTGGAAATTAGAAACTTTTCC	1	2	9	AA2	-	.
chrX	135295115	135295137	chrX:135295115-135295137	0	TAACATGTCCTCAAAACTGATTT	1	3	3	ABC2	-	.
chrX	135297182	135297202	chrX:135297182-135297202	0	AGACAAGCCAAAGAGATGTCT	1	2	1	AC2	-	.
chrX	135301669	135301694	chrX:135301669-135301694	0	GGGCATGCTGATGAAAGGGGTAGTCT	1	2	6	AC2	-	.
chrX	135302484	135302514	chrX:135302484-135302514	0	AGAAAAGTTCTGTGGCAATTAGAACATACTT	1	2	11	AA2	-	.
chrX	135302728	135302756	chrX:135302728-135302756	0	GGGCTAGCCAGTGAAGGGGTGGGTTGCCC	1	3	9	ACC2	-	.
chrX	135306427	135306456	chrX:135306427-135306456	0	GAATATCTTTGTTGGCCCATGAACATGTCT	2	2	10	AA1	-	.
chrX	135307580	135307611	chrX:135307580-135307611	0	AGACATATGCATATGTCTCAACAAACTAGTCT	2	2	12	AD1	-	.
chrX	135307992	135308012	chrX:135307992-135308012	0	GCACAAGCCAGGGACAAGCTC	1	2	1	CD	-	.
chrX	135309659	135309683	chrX:135309659-135309683	0	AAGCAACTCCAGGGTGAACATGGCC	1	2	5	AD2	-	.
chrX	135310125	135310156	chrX:135310125-135310156	0	GGACATGTTTCATCATTGCAGATGTCATGTCC	1	2	12	CD	-	.
chrX	135311106	135311136	chrX:135311106-135311136	0	GAGCTTTTCCCACTTGGTAGGGAGCATATCT	1	2	11	AA2	-	.
chrX	135315210	135315241	chrX:135315210-135315241	0	GAGCATGTTCTTTAATTTCCATGAATTTGTAT	2	2	12	AD1	-	.
chrX	135317106	135317135	chrX:135317106-135317135	0	GAATTTGCTTTGTTAGAGGAGGGCTTTTTC	1	2	10	AA2	-	.
chrX	135317418	135317437	chrX:135317418-135317437	0	TAGCAGGTCCAGGCATGCCA	3	3	0	BCC2	-	.
chrX	135317793	135317816	chrX:135317793-135317816	0	AAGCTTGGCCAGGATGGCTTGTCC	1	2	4	CD	-	.
chrX	135318283	135318306	chrX:135318283-135318306	0	GAAGAGGTTCTGCAGAACTTGCCT	1	2	4	AB1	-	.
chrX	135318458	135318486	chrX:135318458-135318486	0	GGACAATTTGGCAAAGTAAGAACAAGTTT	1	2	9	AC1	-	.
chrX	135318681	135318706	chrX:135318681-135318706	0	AAACATATTCCAGACAAAAGATGCCT	1	2	6	AA2	-	.
chrX	135318747	135318779	chrX:135318747-135318779	0	AAACTAGCCTAAGGAAAAAAGAAAGGCAACTAA	1	3	13	ACD2	-	.
chrX	135319241	135319271	chrX:135319241-135319271	0	ACCCTTGTTTCTGTCCTTGCGAAGCATGCTT	1	2	11	DD4	-	.
chrX	135321924	135321950	chrX:135321924-135321950	0	AGAGTAGTTTATCTAACTAACTTGTTT	1	2	7	AC2	-	.
chrX	135323827	135323850	chrX:135323827-135323850	0	AAACATAGCTCAAAGAGCAAGCTT	2	2	4	AD1	-	dELS
chrX	135323944	135323967	chrX:135323944-135323967	0	GGACATTGTTTAGAAAGCATGCTC	2	2	4	AD1	-	dELS
chrX	135327075	135327105	chrX:135327075-135327105	0	GGACTTGCCCAAAATCCCACAGAGCTTGGAT	1	2	11	DD4	-	.
chrX	135328345	135328376	chrX:135328345-135328376	0	GGCCATGTTTAGTGTTCCAAACAAATTAGTTC	1	2	12	AD2	-	.
chrX	135332302	135332324	chrX:135332302-135332324	0	TGCTATGCTCTGAAGGCTTGTTC	1	3	3	ACD1	-	.
chrX	135334296	135334324	chrX:135334296-135334324	0	GGGCCTGCTCCAGAGGACCAGTCATGTCC	1	2	9	BD2	-	.
chrX	135335404	135335434	chrX:135335404-135335434	0	GGACTTACCTAATGCCTCCCTGAAGTTGCCT	1	2	11	AA2	-	.
chrX	135338167	135338196	chrX:135338167-135338196	0	AGACCTGTTCCTCTCTCAGAGAACATTCCT	2	2	10	AB3	-	.
chrX	135340152	135340171	chrX:135340152-135340171	0	AGACTTTCCCAAGCTTTTTT	1	2	0	AA2	-	.
chrX	135342114	135342143	chrX:135342114-135342143	0	ACACTAGTCTGTTACACTGATGACATGCTA	1	3	10	CCD1	-	.
chrX	135342524	135342553	chrX:135342524-135342553	0	GAGAAAGCCCATTTCAGTACACACATGTCC	1	2	10	AD2	-	.
chrX	135349121	135349146	chrX:135349121-135349146	0	TGACATGCTCTTGGAAGAACTGGCAC	1	3	6	BCD2	-	.
chrX	135349908	135349933	chrX:135349908-135349933	0	GGATTAGTTCTAGAAGGAGAAAGTCC	1	2	6	AA2	-	.
chrX	135351250	135351277	chrX:135351250-135351277	0	GATGTTGTTCTAGAGCAAGGGCATGTTG	1	3	8	ACD1	-	.
chrX	135355936	135355963	chrX:135355936-135355963	0	TGACTAGCTTCTTTCACTTAGCATATTT	1	3	8	ACC1	-	.
chrX	135360757	135360784	chrX:135360757-135360784	0	GGAAAAGTTTTTGTCATGGATCAAGTCT	1	2	8	AD2	-	.
chrX	135360925	135360952	chrX:135360925-135360952	0	GGAAAAGTTTTAGACAGAGACCAAGCCT	1	2	8	AD2	-	.
chrX	135362591	135362617	chrX:135362591-135362617	0	AGGCATTTTCCCTTTATGAAGATGTTC	1	2	7	AA2	-	.
chrX	135365658	135365680	chrX:135365658-135365680	0	CGCCATGTTGGCCAGGCTAGTCT	1	3	3	CCD1	-	.
chrX	135368742	135368765	chrX:135368742-135368765	0	GGCCTAGCCCATGAAGCCATGTTT	1	2	4	DD2	-	.
chrX	135371969	135372000	chrX:135371969-135372000	0	AGCCTAACCTTCAATATCTCTGAGGCATGCCT	2	2	12	AD1	-	.
chrX	135374781	135374800	chrX:135374781-135374800	0	AGGCATGATGGGGCATGCCT	4	2	0	CD	-	.
chrX	135382330	135382358	chrX:135382330-135382358	0	GAACATGGCTCAGAGCAAGGAAAAAGCCC	1	2	9	AD2	-	.
chrX	135382789	135382814	chrX:135382789-135382814	0	AGACTTATTGTGAATAAAACATGCTT	1	2	6	AC1	-	.
chrX	135383040	135383063	chrX:135383040-135383063	0	GAGCTAGCTTTAAATAACATTCCA	1	3	4	ACC1	-	.
chrX	135383558	135383578	chrX:135383558-135383578	0	AAGGATACCCTGAACTTGTCT	2	2	1	AA1	-	.
chrX	135383700	135383725	chrX:135383700-135383725	0	AGACTTGCCTGTGGGTGGACAGCCCA	1	3	6	ABC2	-	.
chrX	135385954	135385983	chrX:135385954-135385983	0	GAACATGTTCTACTTTTCAAAGGGAAATTT	2	2	10	AA1	-	.
chrX	135386593	135386619	chrX:135386593-135386619	0	CAGCAAGCTTGAGACCCAGGAATGCTG	1	3	7	ACC2	-	.
chrX	135389204	135389235	chrX:135389204-135389235	0	AAACTAGCCTTGCTGGCAGCTTGGGGATATTC	2	2	12	AA1	-	.
chrX	135392421	135392451	chrX:135392421-135392451	0	GAGTAAGTTTCAAGTCCAGAATGACAAGCTC	1	2	11	AC2	-	.
chrX	135394837	135394856	chrX:135394837-135394856	0	AAACATGTTTGTGCATGTAT	3	2	0	DD1	-	.
chrX	135397074	135397106	chrX:135397074-135397106	0	AAGCTAGTGCTTTGAGTGCAATCTAACAAGTCT	1	2	13	CD	-	.
chrX	135397405	135397427	chrX:135397405-135397427	0	GAGCTATCTTCCTGAGGTTGTTT	1	2	3	AA2	-	.
chrX	135397461	135397480	chrX:135397461-135397480	0	AAGCCAGTCCCAACAAGCTT	3	2	0	BC2	-	.
chrX	135397501	135397528	chrX:135397501-135397528	0	TGACAAGTCCTTCAAATGCAAGAAGCCC	1	3	8	ACC2	-	.
chrX	135397621	135397645	chrX:135397621-135397645	0	AAGCAACTCCAGGGTGAACATGGCC	1	2	5	AD2	-	.
chrX	135404078	135404107	chrX:135404078-135404107	0	AAAGAAGCTCAGTGATTGGTGGGCAAGTTT	1	1	10	A1	-	.
chrX	135408485	135408512	chrX:135408485-135408512	0	AAACATGTGTACACACAAAAACTTGTAT	1	2	8	DD2	-	.
chrX	135409142	135409164	chrX:135409142-135409164	0	GGACAACTTCAATAAAATAGTCT	1	2	3	AA2	-	.
chrX	135409470	135409499	chrX:135409470-135409499	0	TAGCAAGCTTTATGGCATTTTAACTTGCCC	1	2	10	CC	-	.
chrX	135410004	135410032	chrX:135410004-135410032	0	AAAATTGTTCAATAAGGAAAAGAAAGTCT	1	2	9	AA2	-	.
chrX	135410335	135410364	chrX:135410335-135410364	0	AGGCAAGTCACAGACCGAAAAAACTATTTG	1	3	10	ACC1	-	.
chrX	135412690	135412720	chrX:135412690-135412720	0	TCTCTTGCCTGCCACCATGTAAGACATGCCT	1	3	11	CDD2	-	.
chrX	135413104	135413128	chrX:135413104-135413128	0	GAAAATCTCCAAGAAAAGCTTGTTT	2	2	5	AA1	-	.
chrX	135413448	135413473	chrX:135413448-135413473	0	GAGAAAGTCCAAGGGAGAGCTAGTTA	1	2	6	AC2	-	.
chrX	135413882	135413913	chrX:135413882-135413913	0	GGGCAGGCTCAATGTACATAGAGGAAATGCTT	1	2	12	AB2	-	.
chrX	135417525	135417556	chrX:135417525-135417556	0	GCACAAGCCCTAGAGTAGCTAAAGAAATGTTC	1	2	12	AD2	-	.
chrX	135423700	135423726	chrX:135423700-135423726	0	GGGCACCTCTGGCCCTGGAACTTGCCT	1	2	7	AB1	-	pELS
chrX	135430467	135430498	chrX:135430467-135430498	0	AGAAAAGTTTTATGTGCACTCATAACAAGCTT	1	2	12	AC2	-	.
chrX	135430918	135430947	chrX:135430918-135430947	0	GAGCAAGGGTGGGCAAAAAGGAACTTGCCC	1	2	10	DD1	-	.
chrX	135431556	135431578	chrX:135431556-135431578	0	AAACAACTTTCTTAAAAATGCTC	1	2	3	AA2	-	.
chrX	135432673	135432695	chrX:135432673-135432695	0	GGGCGTGCTGACTGAGCTAGTCT	1	2	3	BC1	-	.
chrX	135433956	135433977	chrX:135433956-135433977	0	CAAGAAGCCCCTCGGCAAGCCT	1	3	2	ACC1	-	.
chrX	135434236	135434255	chrX:135434236-135434255	0	TGGCTAGCTCAGACTCCTCC	1	3	0	ABC2	-	.
chrX	135437470	135437501	chrX:135437470-135437501	0	AGAGAAGCCTGCAGGCCACTGAGAGCGAGCTC	1	2	12	AB2	-	.
chrX	135443168	135443196	chrX:135443168-135443196	0	GGGGTTGTTTATACTCACAAAACATATCC	1	2	9	AA2	-	.
chrX	135444679	135444704	chrX:135444679-135444704	0	CAACAAGCCTCAAAGTTGACATATCC	1	3	6	ACC1	-	.
chrX	135445186	135445211	chrX:135445186-135445211	0	AAGCAATTTCAGAACCAAACTTTCTT	1	2	6	AA2	-	.
chrX	135445583	135445611	chrX:135445583-135445611	0	CAACAATTTTATTCCTAGAAAACAAGTCA	1	3	9	ACC2	-	.
chrX	135445858	135445878	chrX:135445858-135445878	0	AATCATGCTTTTAACATGCTG	2	3	1	CCD1	-	.
chrX	135446028	135446051	chrX:135446028-135446051	0	TAACTTGCCAGGTTTAGCATGCTT	1	3	4	CCC	-	.
chrX	135447035	135447056	chrX:135447035-135447056	0	GAACTTACTTATGTACATGTTC	1	2	2	AD2	-	.
chrX	135447112	135447142	chrX:135447112-135447142	0	AGGCTACTTTTGATAAAAAACAAATATGTTT	1	2	11	AA2	-	.
chrX	135450275	135450301	chrX:135450275-135450301	0	TACCATGCTTACACATGCAACAAGTCC	1	3	7	CCD1	-	.
chrX	135450801	135450830	chrX:135450801-135450830	0	CAGCTAGTTTGAAAATCAAAAAACTATCCT	1	2	10	AC2	-	.
chrX	135453077	135453106	chrX:135453077-135453106	0	AGACCAGCCTAAGAGCTCAAAGGCTGGCTT	1	2	10	BB2	-	.
chrX	135455412	135455432	chrX:135455412-135455432	0	AAACAAATCAAAGGCAAGCTA	1	3	1	ACC2	-	.
chrX	135456156	135456179	chrX:135456156-135456179	0	GAACAAGTCTCTCTGAGCTTCATC	1	2	4	AD4	-	.
chrX	135456189	135456213	chrX:135456189-135456213	0	AGACTATTCTGGTTAGGTCAAGCCC	1	2	5	AD2	-	.
chrX	135458264	135458289	chrX:135458264-135458289	0	AAATTTGTTCTTTGTCAAGATTGTTT	1	2	6	AA2	-	.
chrX	135462216	135462248	chrX:135462216-135462248	0	AAACAAGTCAGTAAGAAAGAAACAAACAATCCC	1	2	13	AC2	-	.
chrX	135463655	135463674	chrX:135463655-135463674	0	ACACTTGCTGAAACAAGTTC	3	2	0	CD	-	.
chrX	135463895	135463925	chrX:135463895-135463925	0	AAACATCCTCCATGCCACTGCAAAAATGTCT	1	2	11	AA2	-	.
chrX	135463945	135463969	chrX:135463945-135463969	0	AGACATGTCCAGCATGAACATCATT	1	2	5	AD4	-	.
chrX	135464244	135464274	chrX:135464244-135464274	0	GGAGATGCCAGGATGAGGAGGGAACAAGTTA	1	3	11	ACC1	-	.
chrX	135466070	135466102	chrX:135466070-135466102	0	AAACAAATCCACACCCCTACAGTGAACTCGTTT	1	2	13	AB2	-	.
chrX	135467698	135467719	chrX:135467698-135467719	0	GGAGTATCTTAGAAGCTAGTCT	1	2	2	AA1	-	.
chrX	135469588	135469609	chrX:135469588-135469609	0	AAACAAGCTTCTATAGATGTCT	2	2	2	AD1	-	.
chrX	135470944	135470969	chrX:135470944-135470969	0	CAAAATGTCCCAAGTTGAACTTGTCT	1	2	6	AC3	-	.
chrX	135471677	135471703	chrX:135471677-135471703	0	AAGCAAACTCAGGAAATGAGCTAGTCA	1	2	7	AC2	-	.
chrX	135472270	135472292	chrX:135472270-135472292	0	GGACTTGTACCAAAAGCTTTCCT	1	2	3	AD2	-	.
chrX	135476472	135476498	chrX:135476472-135476498	0	AGGCTTGCTTTCTAAAGAGTCTTTTTC	1	2	7	AD1	-	.
chrX	135479752	135479779	chrX:135479752-135479779	0	GAACAGGCTCTTACCAGAAAGCAAATTT	1	2	8	AB2	-	.
chrX	135480423	135480447	chrX:135480423-135480447	0	GGGCTTTCTCAACATGAGGAAGCTT	1	2	5	AA2	-	.
chrX	135482626	135482652	chrX:135482626-135482652	0	AGACATTTTTCCTGTAGAAACATCTCC	1	2	7	AA2	-	.
chrX	135484140	135484162	chrX:135484140-135484162	0	TGCCATGTTGACCAAGCTAGTCT	1	3	3	CCD1	-	.
chrX	135487043	135487072	chrX:135487043-135487072	0	GAACTTGCACTGCACTGAAGAGGTTAGCCC	1	2	10	AD2	-	.
chrX	135487630	135487656	chrX:135487630-135487656	0	GGTCATGCTTACCTTTTGAACAAGATC	1	2	7	DD3	-	.
chrX	135488544	135488563	chrX:135488544-135488563	0	AAACATGGTGAAACATGTCT	4	2	0	CD	-	.
chrX	135493267	135493298	chrX:135493267-135493298	0	ATGCATTTTTATAGAAATTAACAAGCTTGTTC	2	2	12	AD1	-	.
chrX	135495413	135495441	chrX:135495413-135495441	0	AGGCAAATCCTCCATCCTCAGTCATGCCT	1	2	9	AD2	-	.
chrX	135500387	135500417	chrX:135500387-135500417	0	TAGCTAGTTTTTTCATCTTTTTCACAAGTTC	1	3	11	CCD2	-	.
chrX	135504876	135504897	chrX:135504876-135504897	0	AGGCTTTCCTTGGGGCTTTTTT	1	2	2	AA2	-	.
chrX	135505529	135505548	chrX:135505529-135505548	0	GGGCTTGTTTAAACAGATTT	3	2	0	AB4	-	.
chrX	135505723	135505752	chrX:135505723-135505752	0	GAGCTTTTTTTTTTTTTTTAAAGAATGTCC	1	2	10	AA2	-	.
chrX	135510197	135510224	chrX:135510197-135510224	0	AGCCATATTTCCTGTTAGAAGCTTGCCT	2	2	8	AD1	-	.
chrX	135512271	135512290	chrX:135512271-135512290	0	GGACATGTTCAAACATAGTT	4	2	0	AD4	-	.
chrX	135512989	135513021	chrX:135512989-135513021	0	AACCAAGTCTATAAATGTCCATATAACTTGCTG	1	3	13	CCD1	-	dELS
chrX	135513410	135513435	chrX:135513410-135513435	0	GAGCTGGTTCCATGCTGGGCTTCTTC	1	2	6	AB2	-	dELS,CTCF-bound
chrX	135513802	135513825	chrX:135513802-135513825	0	AGACAAGTCAAACTCACCTTGCCC	1	3	4	CCD2	-	.
chrX	135517693	135517715	chrX:135517693-135517715	0	AGGCTAGTCTAAGCAACAAGTCA	1	2	3	CC	-	.
chrX	135520052	135520078	chrX:135520052-135520078	0	AAGCTTGTGCATACAAAAGGCCAGTTT	1	2	7	BD2	-	pELS,CTCF-bound
chrX	135523464	135523484	chrX:135523464-135523484	0	AGGATTGTTTAAAGATAGTTT	1	2	1	AA2	-	.
chrX	135524938	135524960	chrX:135524938-135524960	0	TATGTTGCTTTCTAGACAAGTTT	1	3	3	ACD1	-	dELS
chrX	135525533	135525565	chrX:135525533-135525565	0	TAGCTAGCTTTGCTTACTGGTGTCTGCATGCCT	1	3	13	CCD2	-	.
chrX	135525813	135525840	chrX:135525813-135525840	0	GAGCAATCTTAGACAATGAAAGATGCTT	1	2	8	AA2	-	.
chrX	135527682	135527706	chrX:135527682-135527706	0	AAGCTTGTTGTCTATATGCTTGTTT	1	2	5	CD	-	.
chrX	135528107	135528130	chrX:135528107-135528130	0	GAAAAAGTCTTTGTAAACATGGCC	1	2	4	AD3	-	.
chrX	135531968	135531987	chrX:135531968-135531987	3	GGACATGACAGAACATGCTT	4	2	0	CD	-	dELS
chrX	135532925	135532953	chrX:135532925-135532953	0	AAATTAGCCTGGCATAGTGGCACATGCCT	1	2	9	AD2	-	.
chrX	135533105	135533135	chrX:135533105-135533135	0	AAACAACTTTTAAATTTTAGAAAACAGGTCC	1	2	11	AB2	-	.
chrX	135534601	135534629	chrX:135534601-135534629	0	CGGCAAGTTCAAGACACTAAGAAAAGCCC	1	2	9	AC2	-	.
chrX	135535422	135535441	chrX:135535422-135535441	0	TGAGAAGTTTTAACTTGCCC	3	3	0	ACC1	-	.
chrX	135535661	135535682	chrX:135535661-135535682	0	TGGGTTGTTTCAGAGCAAGTTT	1	2	2	AC3	-	.
chrX	135536417	135536439	chrX:135536417-135536439	0	CAGCATGTTTATTAAACTTGTAC	1	2	3	CD	-	.
chrX	135537033	135537057	chrX:135537033-135537057	0	CAACAGGCCTGCAGAGAGCATGCCA	1	3	5	BCC2	-	dELS
chrX	135537718	135537741	chrX:135537718-135537741	0	AAACTAATCTAACAAGACATATTT	1	2	4	AA2	-	.
chrX	135539623	135539648	chrX:135539623-135539648	0	TAGCTATCTCAGCTTTCGACATGCCT	1	3	6	ACC2	-	.
chrX	135549338	135549368	chrX:135549338-135549368	0	GTACGAGTCTCAGAAAATTTAAAACTAGTTT	1	2	11	BD4	-	.
chrX	135550336	135550362	chrX:135550336-135550362	0	AAATAATCTCTAAGCAAGGACTTGTCT	1	2	7	AA1	-	.
chrX	135551212	135551234	chrX:135551212-135551234	0	TACTTTGTCTCTGGGACTTGTCC	1	3	3	ACD1	-	.
chrX	135551464	135551495	chrX:135551464-135551495	0	TGACTAGCTTATTATCAGTCTCTATCTTGCCC	1	3	12	CCD2	-	.
chrX	135551938	135551965	chrX:135551938-135551965	0	AAGCTTGCTTTGAGACCTAACCATTTTT	2	2	8	AD1	-	.
chrX	135554120	135554139	chrX:135554120-135554139	0	TACATTGTCTGAACTAGCTC	2	3	0	ACD1	-	.
chrX	135564325	135564357	chrX:135564325-135564357	0	AAGCCTGCTCATATTATTTTTTGAAACATGTTT	2	1	13	B1	-	.
chrX	135564531	135564553	chrX:135564531-135564553	0	AGACTAGCCTGGCCAACATGGTG	1	3	3	CCD1	-	.
chrX	135566266	135566286	chrX:135566266-135566286	0	TAAATTGTTTAGAACTTGCCT	1	2	1	AC3	-	.
chrX	135568849	135568870	chrX:135568849-135568870	0	AATATAGTTTTAGAGCTTGCTC	1	2	2	AD4	-	.
chrX	135569338	135569362	chrX:135569338-135569362	0	TGACTTGTTTAAAGTTCACAAGCTT	1	3	5	CCD2	-	.
chrX	135570932	135570952	chrX:135570932-135570952	0	TGACTTGTCTGAGATTAGTTT	1	2	1	AC2	-	.
chrX	135572482	135572505	chrX:135572482-135572505	0	GAACCTGTTCACTTAGACTAGATT	1	2	4	BD3	-	.
chrX	135573057	135573076	chrX:135573057-135573076	0	GTATTTGTTTGAACTTGTCT	3	2	0	AD4	-	.
chrX	135578248	135578269	chrX:135578248-135578269	0	AGACTTACTTGTGGACATGCAT	1	2	2	AD2	-	.
chrX	135578335	135578360	chrX:135578335-135578360	0	GAACTTGCCCCTCTCCAAAACAGCTC	1	2	6	AB1	-	.
chrX	135581380	135581401	chrX:135581380-135581401	0	GTACTTGCTCTAAGACATATCT	1	2	2	AD3	-	.
chrX	135584719	135584745	chrX:135584719-135584745	0	GAACTTGTTGGTAGTGCAGATAAGCCC	1	2	7	AC2	-	.
chrX	135584825	135584847	chrX:135584825-135584847	0	AAGGTAGCTTTTAAAGCTTGATT	1	2	3	AD3	-	.
chrX	135585172	135585192	chrX:135585172-135585192	0	AGGCAAGTCCAGAGCATGATC	2	1	1	D1	-	.
chrX	135585362	135585391	chrX:135585362-135585391	0	TAACTAGCCCGTCCCCCATGCGGCATGCTC	1	2	10	CC	-	.
chrX	135588413	135588439	chrX:135588413-135588439	0	AGGTATGTTAAGCTACAGAACAAGTTT	1	2	7	AC1	-	.
chrX	135592963	135592995	chrX:135592963-135592995	0	AGACTTGACTTGGTTAAAGACCCAAAAAAGTTT	1	2	13	AD2	-	.
chrX	135593022	135593054	chrX:135593022-135593054	0	AGACTTGACTTGGTTAAAGACCCAAAAAAGTTT	1	2	13	AD2	-	.
chrX	135597492	135597520	chrX:135597492-135597520	0	AGACAAGTTAACTAGGAGGAAATTTGCTA	1	3	9	ACC2	-	.
chrX	135601031	135601063	chrX:135601031-135601063	0	GGGTTTGTTTGATTTTCTTTTGTAAATTTGTTT	1	2	13	AA2	-	.
chrX	135602547	135602570	chrX:135602547-135602570	0	GTGCAAGTTTCAAGGGGAATGCTT	1	2	4	AD2	-	.
chrX	135603263	135603287	chrX:135603263-135603287	0	AGGCAAGTTAATTTTAATCTAGTCT	1	2	5	CD	-	.
chrX	135603818	135603838	chrX:135603818-135603838	0	AGACTAGATTAAAATTAGCTT	1	2	1	AD2	-	.
chrX	135604287	135604312	chrX:135604287-135604312	0	GGATTTGTCTTTAAGGGAATATGTTC	1	2	6	AA2	-	.
chrX	135606048	135606076	chrX:135606048-135606076	0	CAACAAGCTGCAGCCCCTGGGGCTACCTC	1	3	9	ACC1	-	.
chrX	135607367	135607389	chrX:135607367-135607389	0	CTGCTTGTTATTTGGACTTGTCC	1	3	3	CCD1	-	.
chrX	135609222	135609253	chrX:135609222-135609253	0	CGGCTTGTCAACTGTTCTACCAGGGCTTACTT	1	3	12	ACC1	-	.
chrX	135619323	135619345	chrX:135619323-135619345	0	GGACTAGTTTGGGACATAAGTTT	1	2	3	AD1	-	.
chrX	135620342	135620362	chrX:135620342-135620362	0	AAACATGTTTAGAGATAGTTT	1	1	1	A2	-	.
chrX	135621498	135621517	chrX:135621498-135621517	0	AAACATTTCTGGACTTGCTA	3	2	0	AC2	-	.
chrX	135622527	135622557	chrX:135622527-135622557	0	GAAATAGTTTGATTTAATTACAAATATGTCT	1	2	11	AA2	-	.
chrX	135624552	135624578	chrX:135624552-135624578	0	GAAGATGTGTTACTAGCAAACATGTTC	2	2	7	AD1	-	.
chrX	135629498	135629527	chrX:135629498-135629527	0	GGGCTAGTGCAAACAGGTGAGGGCTATCTT	1	2	10	AD2	-	.
chrX	135631457	135631480	chrX:135631457-135631480	0	GAGTTATTCCAGCTAGGCTAGTCT	1	2	4	AA1	-	.
chrX	135635186	135635215	chrX:135635186-135635215	0	CAGCATGTTTTCATTGCTCATGAGATGTCC	1	3	10	ACC2	-	.
chrX	135636535	135636556	chrX:135636535-135636556	0	GGAGAAGTTCAAGGACTTCCTT	1	2	2	AA2	-	.
chrX	135636732	135636753	chrX:135636732-135636753	0	AGACATTACTGCAGGCTTGCCC	2	2	2	AD1	-	.
chrX	135643927	135643948	chrX:135643927-135643948	0	GAAGAAGTTTCTGAACAAGTTA	1	2	2	AC2	-	.
chrX	135647606	135647627	chrX:135647606-135647627	0	AAACATACTTTCAAAGATGCTT	1	2	2	AA2	-	.
chrX	135649149	135649168	chrX:135649149-135649168	0	GGACCACCCTGAACATGCTT	3	2	0	AB1	-	dELS
chrX	135650873	135650896	chrX:135650873-135650896	0	GGACTAGCCCAGCTGGAATAACTC	1	2	4	AA1	-	.
chrX	135658568	135658594	chrX:135658568-135658594	0	GAACATGTTTGCTAGTAACACATCTTC	2	2	7	AD1	-	.
chrX	135659684	135659708	chrX:135659684-135659708	0	AGACAAGCTCCAGTGTGAGAAGTTA	1	3	5	ACC2	-	.
chrX	135660360	135660392	chrX:135660360-135660392	0	GGGGTTGTTTGATTTTTTCTTGTAAATTTGTTT	1	2	13	AA2	-	.
chrX	135664052	135664080	chrX:135664052-135664080	0	TGGCATGCCTTGCTAGGTTGAGGAAGTTC	1	2	9	AC2	-	.
chrX	135664452	135664480	chrX:135664452-135664480	0	GAACATCCCCCTTTAGCTTGGAGAAGTTT	1	2	9	AA2	-	.
chrX	135666461	135666491	chrX:135666461-135666491	0	GGACATATTTGTAATTAAATCAAACTATTTC	1	2	11	AA2	-	.
chrX	135667500	135667519	chrX:135667500-135667519	0	TAGCAAGTCCAGAAATGTTT	3	2	0	AC2	-	.
chrX	135668653	135668673	chrX:135668653-135668673	0	AAACTATCTCTAAACATGTTT	1	1	1	A2	-	.
chrX	135669673	135669695	chrX:135669673-135669695	0	AAACTTATGTCCCAAACTAGTCC	1	2	3	AD1	-	.
chrX	135674496	135674523	chrX:135674496-135674523	0	TGGCATGCTTTCATTGATAGACATTCTT	1	2	8	AC2	-	.
chrX	135679791	135679811	chrX:135679791-135679811	0	AAGCTAGTTCAGGGTCTGTTC	1	2	1	AB1	-	.
chrX	135681290	135681315	chrX:135681290-135681315	0	GAACATATTCCATTAAAGACAAATCC	1	2	6	AA2	-	.
chrX	135681441	135681461	chrX:135681441-135681461	0	AAGCTAATTTTAATCTAGTCT	1	2	1	AD2	-	.
chrX	135681992	135682015	chrX:135681992-135682015	0	AGACTAGATTAAATTAACTTGCCT	1	2	4	CD	-	.
chrX	135682707	135682730	chrX:135682707-135682730	0	AAGCATTCCCCTTGAAACTTGCAC	1	2	4	AD2	-	.
chrX	135683925	135683957	chrX:135683925-135683957	0	AAACAAATTTACAAAAGGAAATCAAACAACCCC	1	2	13	AA2	-	.
chrX	135684142	135684172	chrX:135684142-135684172	0	TGGCAAGTTTGTGGAGAAAAAGGGCTGCTTT	1	3	11	ABC2	-	.
chrX	135687557	135687585	chrX:135687557-135687585	0	TAGCAAATTTCCTCCTGGTTAACTTGTCT	1	3	9	ACC2	-	.
chrX	135687919	135687942	chrX:135687919-135687942	0	GAACAATTTTATGCCAACAAGTTA	1	3	4	ACC2	-	.
chrX	135690585	135690615	chrX:135690585-135690615	0	ATACTTGCTCTTTCTGTATTTAGACTTCTCT	1	2	11	AD3	-	.
chrX	135700974	135700996	chrX:135700974-135700996	0	AAACAAGCCATACTAGATTGCCT	1	3	3	ACC2	-	.
chrX	135705861	135705880	chrX:135705861-135705880	0	GTACAAGATCAAGCATGTCC	3	2	0	DD1	-	.
chrX	135708285	135708317	chrX:135708285-135708317	0	GCACATATCCCACAACTCCCAGAGGGCAAGTTT	2	2	13	AD1	-	.
chrX	135709324	135709346	chrX:135709324-135709346	0	CACCATGTTGGCCAGGCTAGTCT	1	3	3	CCD1	-	.
chrX	135716701	135716731	chrX:135716701-135716731	0	GTGCTTGTTTATCCTCATTAAAAACATCTTT	1	2	11	AD3	-	.
chrX	135722936	135722963	chrX:135722936-135722963	0	TGGCTATCTTTTGGTTAATGACATGTCT	1	3	8	ACC2	-	.
chrX	135729330	135729352	chrX:135729330-135729352	0	AGGCAAGATGTAAGAACATGCTG	1	3	3	CCD2	-	.
chrX	135729961	135729983	chrX:135729961-135729983	0	CACCATGTTGGCTAGGCTAGTCT	1	3	3	CCD1	-	.
chrX	135732466	135732488	chrX:135732466-135732488	0	GGACTTGCCTCCTGGGCACACTC	1	2	3	AB4	-	.
chrX	135734691	135734715	chrX:135734691-135734715	0	CAGTTAGTCACCCAGGGACTTGTCT	1	3	5	ACC1	-	.
chrX	135735142	135735161	chrX:135735142-135735161	0	CAGCAAGTCTGGACACATTC	1	3	0	ABC2	-	dELS
chrX	135738599	135738618	chrX:135738599-135738618	0	GTACAAGATCAAGCATGTCC	3	2	0	DD1	-	.
chrX	135748064	135748083	chrX:135748064-135748083	0	GGACAACTGTGGGCAAGCCT	2	2	0	AD1	-	.
chrX	135748602	135748626	chrX:135748602-135748626	0	AGACAAGTCCCTGGGTGACTAACTG	1	3	5	ACC1	-	.
chrX	135750829	135750851	chrX:135750829-135750851	0	GAGTGTGCCCAGGAGGCAAGTCC	1	2	3	AB4	-	.
chrX	135753334	135753356	chrX:135753334-135753356	0	AGACTAGCCTAGCCAACATGGTG	1	3	3	CCD1	-	.
chrX	135753965	135753987	chrX:135753965-135753987	0	CAGCATGTTCTTACATCTTGCCT	1	3	3	CCD2	-	.
chrX	135760422	135760449	chrX:135760422-135760449	0	AGACATGTCATTAACCAAAAGATAGCTA	1	3	8	ACC2	-	.
chrX	135766101	135766120	chrX:135766101-135766120	0	GGACATGTGTCAGCAAGCTA	3	3	0	CCD2	-	.
chrX	135772391	135772413	chrX:135772391-135772413	0	AGACTAGCCTGGCCAACATGGTG	1	3	3	CCD1	-	.
chrX	135773024	135773046	chrX:135773024-135773046	0	CAGCAAGTTCTTACATCTTGCCT	1	3	3	CCD2	-	.
chrX	135774472	135774503	chrX:135774472-135774503	0	AAAGTTGTTCCGTATGAACTTTAAAGTAGTTT	1	2	12	AA2	-	.
chrX	135775461	135775493	chrX:135775461-135775493	0	AAACAAATTTACAAGAAAAAAACAAACAACCCC	1	2	13	AA2	-	.
chrX	135777706	135777733	chrX:135777706-135777733	0	AGACATGTCATTAACCAAAAGATAGCCA	1	3	8	ACC2	-	.
chrX	135783388	135783407	chrX:135783388-135783407	0	GGACATGTGTCAGCAAGCTA	3	3	0	CCD2	-	.
chrX	135789652	135789674	chrX:135789652-135789674	0	AGACTAGCCTGGCCAACATGGTG	1	3	3	CCD1	-	.
chrX	135790285	135790307	chrX:135790285-135790307	0	CAGCAAGTTCTTACATCTTGCCT	1	3	3	CCD2	-	.
chrX	135791733	135791764	chrX:135791733-135791764	0	AAAGTTGTTCCGTATGAACTTTAAAGTAGTTT	1	2	12	AA2	-	.
chrX	135794968	135794995	chrX:135794968-135794995	0	AGACATGTCATTAACCAAAAGATAGCCA	1	3	8	ACC2	-	.
chrX	135800654	135800673	chrX:135800654-135800673	0	GGACATGTGTCAGCAAGCTA	3	3	0	CCD2	-	.
chrX	135806925	135806947	chrX:135806925-135806947	0	AGACTAGCCTGGCCAACATGGTG	1	3	3	CCD1	-	.
chrX	135807558	135807580	chrX:135807558-135807580	0	CAGCAAGTTCTTACATCTTGCCT	1	3	3	CCD2	-	.
chrX	135809006	135809037	chrX:135809006-135809037	0	AAAGTTGTTCCGTATGAACTTTAAAGTAGTTT	1	2	12	AA2	-	.
chrX	135809998	135810030	chrX:135809998-135810030	0	AAACAAATTTACAAGAAAAAAACAAACAACCCC	1	2	13	AA2	-	.
chrX	135812244	135812271	chrX:135812244-135812271	0	AGACATGTCATTAACCAAAAGATAGCCA	1	3	8	ACC2	-	.
chrX	135817924	135817943	chrX:135817924-135817943	0	GGACATGTGTCAGCAAGCTA	3	3	0	CCD2	-	.
chrX	135824191	135824213	chrX:135824191-135824213	0	AGACTAGCCTGGCCAACATGGTG	1	3	3	CCD1	-	.
chrX	135824824	135824846	chrX:135824824-135824846	0	CAGCAAGTTCTTACATCTTGCCT	1	3	3	CCD2	-	.
chrX	135826272	135826303	chrX:135826272-135826303	0	AAAGTTGTTCCGTATGAACTTTAAAGTAGTTT	1	2	12	AA2	-	.
chrX	135827261	135827293	chrX:135827261-135827293	0	AAACAAATTTACAAGAAAAAAACAAACAACCCC	1	2	13	AA2	-	.
chrX	135829510	135829537	chrX:135829510-135829537	0	AGACATGTCATTAACCAAAAGATAGCCA	1	3	8	ACC2	-	.
chrX	135835194	135835213	chrX:135835194-135835213	0	GGACATGTGTCAGCAAGCTA	3	3	0	CCD2	-	.
chrX	135841445	135841467	chrX:135841445-135841467	0	AGACTAGCCTGGCCAACATGGTG	1	3	3	CCD1	-	.
chrX	135842078	135842100	chrX:135842078-135842100	0	CAGCAAGTTCTTACATCTTGCCT	1	3	3	CCD2	-	.
chrX	135843526	135843557	chrX:135843526-135843557	0	AAAGTTGTTCCGTATGAACTTTAAAGTAGTTT	1	2	12	AA2	-	.
chrX	135846762	135846789	chrX:135846762-135846789	0	AGACATGTCATTAACCAAAAGATAGCCA	1	3	8	ACC2	-	.
chrX	135852444	135852463	chrX:135852444-135852463	0	GGACATGTGTCAGCAAGCTA	3	3	0	CCD2	-	.
chrX	135858728	135858750	chrX:135858728-135858750	0	AGACTAGCCTGGCCAACATGGTG	1	3	3	CCD1	-	.
chrX	135859361	135859383	chrX:135859361-135859383	0	CAGCAAGTTCTTACATCTTGCCT	1	3	3	CCD2	-	.
chrX	135860809	135860840	chrX:135860809-135860840	0	AAAGTTGTTCCGTATGAACTTTAAAGTAGTTT	1	2	12	AA2	-	.
chrX	135861801	135861833	chrX:135861801-135861833	0	AAACAAATTTACAAGAAAAAAACAAACAACCCC	1	2	13	AA2	-	.
chrX	135864041	135864068	chrX:135864041-135864068	0	AGACATGTCATTAACCAAAAGATAGCCA	1	3	8	ACC2	-	.
chrX	135869722	135869741	chrX:135869722-135869741	0	GGACATGTGTCAGCAAGCTA	3	3	0	CCD2	-	.
chrX	135876007	135876029	chrX:135876007-135876029	0	AGACTAGCCTGGCCAACATGGTG	1	3	3	CCD1	-	.
chrX	135876640	135876662	chrX:135876640-135876662	0	CAGCAAGTTCTTACATCTTGCCT	1	3	3	CCD2	-	.
chrX	135878088	135878119	chrX:135878088-135878119	0	AAAGTTGTTCCGTATGAACTTTAAAGTAGTTT	1	2	12	AA2	-	.
chrX	135881328	135881355	chrX:135881328-135881355	0	AGACATGTCATTAACCAAAAGATAGCCA	1	3	8	ACC2	-	.
chrX	135887001	135887020	chrX:135887001-135887020	0	GGACATGTGTCAGCAAGCTA	3	3	0	CCD2	-	.
chrX	135890479	135890501	chrX:135890479-135890501	0	AGACTGGTCTTTGGAACTTGCCG	1	2	3	BC2	-	.
chrX	135895947	135895966	chrX:135895947-135895966	0	GGACTTGTTTAACCTAACCT	2	2	0	AD1	-	.
chrX	135898834	135898866	chrX:135898834-135898866	0	GGGGTTGTTTGGTTTTCTTTTGTAAATTTGTTT	1	2	13	AA2	-	.
chrX	135901373	135901393	chrX:135901373-135901393	0	AGACTTGACTAAAATTAGCTT	1	2	1	AD2	-	.
chrX	135901518	135901543	chrX:135901518-135901543	0	GGATTTGTCTTTAATGGAATATGTTC	1	2	6	AA2	-	.
chrX	135905316	135905347	chrX:135905316-135905347	0	AGTCTTGTCAACTGCTCCACCACAGCTTGTTC	1	3	12	CCD1	-	.
chrX	135907765	135907796	chrX:135907765-135907796	0	CGCCTTGTCAACTGTTCTACCAGGGCTTGCTT	1	3	12	CCD1	-	.
chrX	135909703	135909734	chrX:135909703-135909734	0	TGACTTGTCAACTGTTCTACCAGGACTTACTT	1	3	12	ACC1	-	.
chrX	135918230	135918249	chrX:135918230-135918249	0	AAACATTTCTGGACTTGCCA	3	2	0	AC2	-	.
chrX	135921537	135921567	chrX:135921537-135921567	0	GAGCATTCCTCTTTCAAATACAAACATGTTT	1	1	11	A2	-	.
chrX	135923581	135923605	chrX:135923581-135923605	0	TAGCTTGCTGTACCCAGGTTAGTTT	1	3	5	ACC2	-	CTCF-only,CTCF-bound
chrX	135930411	135930440	chrX:135930411-135930440	0	AGACTAGCCCGGAAGGCCAGCAATAAGCTG	1	3	10	ACC2	-	.
chrX	135933610	135933632	chrX:135933610-135933632	0	AGGCTTGCCCTTGAGGAAAGATC	1	2	3	AD1	-	.
chrX	135934872	135934894	chrX:135934872-135934894	0	CAGCAAGTTCCTACATCTTGCCT	1	3	3	CCD2	-	.
chrX	135936697	135936729	chrX:135936697-135936729	0	GGGGTTGTTTGATTTTTTCTTGTAAATTAGTTT	1	2	13	AA2	-	.
chrX	135942823	135942852	chrX:135942823-135942852	0	AAACAAGTTATTCTTTCAAATGAAATGCTT	1	3	10	ACC2	-	.
chrX	135943116	135943143	chrX:135943116-135943143	0	AGACATGTCATTAACCAAAAGATAGCCC	1	2	8	AC2	-	.
chrX	135949499	135949529	chrX:135949499-135949529	0	AAAGATGTTTTTAATGAGGATAAACAAGCAC	1	2	11	AD3	-	.
chrX	135950143	135950172	chrX:135950143-135950172	0	GAATCAGCCCATATTTGCTGAGACTAGTTA	1	3	10	ABC1	-	.
chrX	135956370	135956400	chrX:135956370-135956400	0	GGACTTGTATTCAAAATATACAAAGAAGTCT	1	2	11	AD2	-	.
chrX	135958256	135958276	chrX:135958256-135958276	0	ACACAAGCCCGGAACATCTTT	1	2	1	AD3	-	.
chrX	135962103	135962135	chrX:135962103-135962135	0	GGGCAAGGTCATTTAAAGATTGGAAACATATCC	1	2	13	AD2	-	.
chrX	135962445	135962477	chrX:135962445-135962477	0	TAACTAGCTCACATCATATTTTTGAACTACCCT	1	2	13	AC2	-	.
chrX	135963422	135963442	chrX:135963422-135963442	0	GAGCTTGTTTCTTGCATGCTA	1	3	1	CCD2	-	.
chrX	135964258	135964278	chrX:135964258-135964278	0	CAACTAGTCTTCAACTATTCT	1	3	1	ACC1	-	.
chrX	135966826	135966846	chrX:135966826-135966846	0	AAAATAGCTTAGAAGTAGTCC	1	2	1	AA2	-	.
chrX	135967994	135968022	chrX:135967994-135968022	0	AGGCATGCGCCACCACGCCAGGCTAATTT	1	2	9	AD2	-	.
chrX	135969091	135969122	chrX:135969091-135969122	0	GGGCATGTTCAGATTATAGAAAAAAGTTCTTT	2	2	12	AA1	-	.
chrX	135969624	135969650	chrX:135969624-135969650	0	CACCATGCCTGGCCAGAAGACTTGTTT	1	2	7	CD	-	.
chrX	135970164	135970192	chrX:135970164-135970192	0	AGACTAGCCTGGCCAACACAGGGAAACCC	1	2	9	AA1	-	.
chrX	135970525	135970549	chrX:135970525-135970549	0	GAGCATCTTCGAGAAAGACTATTTC	1	2	5	AA2	-	.
chrX	135975769	135975798	chrX:135975769-135975798	0	AAACATTTTCTGATATGCTTGAGCTTCCTC	1	2	10	AA2	-	.
chrX	135977326	135977353	chrX:135977326-135977353	0	AGACTTATCACGTTTCCCAGGCTAGTTC	1	2	8	AC1	-	.
chrX	135980990	135981012	chrX:135980990-135981012	0	AAACTTGTCAATCAAACATGACA	1	3	3	CCD1	-	.
chrX	135982229	135982254	chrX:135982229-135982254	0	AGACAATTCCTTTGAGAAGCTTATCT	1	2	6	AA2	-	.
chrX	135985670	135985692	chrX:135985670-135985692	0	GATCGTGTCCGAGAAGCAAGCCG	1	3	3	BCD1	-	pELS,CTCF-bound
chrX	135986929	135986948	chrX:135986929-135986948	0	GAGCTTGTTGAGGTTTGTCT	2	2	0	AC2	-	.
chrX	135987789	135987814	chrX:135987789-135987814	0	AGGTATGTGTGATCTTAGACAAGTCC	2	2	6	AD1	-	.
chrX	135996231	135996250	chrX:135996231-135996250	0	CATGTTGTCTAGGCTTGTCT	2	3	0	ACD1	-	.
chrX	135999290	135999311	chrX:135999290-135999311	0	GAACTAGATTATAGATTAGTTT	1	2	2	AD2	-	.
chrX	135999769	135999790	chrX:135999769-135999790	0	TAGCATGCTTTAAGACTTTCGT	1	3	2	ACD2	-	.
chrX	136003584	136003609	chrX:136003584-136003609	0	GAACTTACCTTGTTTTATACATGTTT	1	2	6	AD2	-	.
chrX	136008972	136008996	chrX:136008972-136008996	0	GAACTAATCCAGGGAAAGCAACCTC	1	2	5	AA2	-	.
chrX	136009419	136009448	chrX:136009419-136009448	0	GAACTTGTATATGGTATAGCAAACATTTTT	1	2	10	AD2	-	.
chrX	136010316	136010341	chrX:136010316-136010341	0	TGGCAATTCCAATCGAAAGCTTGTTT	1	2	6	AC1	-	.
chrX	136011528	136011554	chrX:136011528-136011554	0	CACCGTGCCCGGCCTAAAAACATGTTT	1	3	7	BCD1	-	.
chrX	136011573	136011594	chrX:136011573-136011594	0	CAAAAAGCCAGAAGGCATGTCT	2	3	2	ACC1	-	.
chrX	136013969	136013990	chrX:136013969-136013990	0	AGGAATGTCAGGGGACTAGTCA	2	3	2	ACC1	-	.
chrX	136019295	136019316	chrX:136019295-136019316	0	TAACATCCTTAGGGACTTGCTG	1	3	2	ACC2	-	.
chrX	136019962	136019989	chrX:136019962-136019989	0	TAGAATGTCCTGCAGTTGGAACTTGTCT	1	2	8	AC3	-	.
chrX	136020493	136020521	chrX:136020493-136020521	0	AGGCATGATCTGAGATTACAGGCATGCGC	1	2	9	DD2	-	.
chrX	136022004	136022027	chrX:136022004-136022027	0	AAACTTTCCCTTTGAAGCAAGTTG	1	2	4	AC2	-	.
chrX	136024083	136024105	chrX:136024083-136024105	0	CGGCATGTTGGTCAGGCTGGTCT	1	3	3	BCC1	-	.
chrX	136024993	136025018	chrX:136024993-136025018	0	ATGCATGTCTAGAAATGAAATTGCTT	1	2	6	AD2	-	.
chrX	136026191	136026221	chrX:136026191-136026221	0	AAGCTTTTCTTCCCTCCCCCCAAATTTGTCT	1	2	11	AA2	-	.
chrX	136026961	136026982	chrX:136026961-136026982	0	AAGGATGCTGCTAAACATGCTA	2	3	2	ACC1	-	.
chrX	136027359	136027390	chrX:136027359-136027390	0	AGAGCAGTCTAGGCAGAGGGAAGAGCAAGTTG	1	3	12	ABC1	-	.
chrX	136029771	136029793	chrX:136029771-136029793	0	ATCCTTGTTTTTGGAGCTAGCCA	1	3	3	CDD2	-	.
chrX	136030506	136030528	chrX:136030506-136030528	0	AGGCTTGTCTCTGATGTAAGCCC	1	2	3	AD1	-	dELS
chrX	136032500	136032519	chrX:136032500-136032519	0	GGACTTGCTTAAACTACTTA	3	2	0	AC3	-	dELS
chrX	136038345	136038371	chrX:136038345-136038371	0	TTGATTGTTTGAATGTTAAACTAGTCT	1	3	7	ACD1	-	.
chrX	136039136	136039156	chrX:136039136-136039156	0	AGGATTGCTTGAGGCAGGCTC	1	2	1	AB3	-	.
chrX	136039493	136039519	chrX:136039493-136039519	0	TAAAATGTCTTGAGATTTGACTTGCCT	1	3	7	ACC1	-	.
chrX	136041139	136041166	chrX:136041139-136041166	0	GAAAAAGCCTTCCATTCTAAACAAACCT	1	2	8	AA2	-	.
chrX	136042057	136042084	chrX:136042057-136042084	0	AAACAAGACCCTATTTCCAAACAAGGTT	1	2	8	DD2	-	.
chrX	136044590	136044617	chrX:136044590-136044617	0	GAAGATGCCTTGGATCGGGAGCTTGCAT	1	2	8	AD3	-	.
chrX	136046872	136046892	chrX:136046872-136046892	0	GAACTGCTCTTGGACTTGTTT	1	2	1	AB1	-	.
chrX	136053096	136053121	chrX:136053096-136053121	0	GGACTGGTTTCATGGAAGACAATTTT	1	2	6	AB2	-	.
chrX	136053274	136053298	chrX:136053274-136053298	0	GAGCTTGTTTTCCTGCAACTAGACA	1	3	5	CCD1	-	.
chrX	136060140	136060170	chrX:136060140-136060170	0	TAGCTACTTCTCATGTTTCTGTGGCATGCCT	1	3	11	ACC2	-	.
chrX	136061996	136062028	chrX:136061996-136062028	0	GGGCAGGCCAGTGTCCCTCTGTGGGACTAGCTG	1	3	13	BCC2	-	.
chrX	136063506	136063534	chrX:136063506-136063534	0	GGGCATAATCTCCTAAGCCAGGCTTGCCT	2	2	9	AD1	-	dELS
chrX	136064250	136064274	chrX:136064250-136064274	0	AGGCTTGCCCTGGAAAATATAGCTC	1	2	5	AD1	-	.
chrX	136064825	136064848	chrX:136064825-136064848	0	GGAGATGTCTGTGTTAACTTGCCT	1	2	4	AC2	-	dELS
chrX	136065262	136065282	chrX:136065262-136065282	0	AGATGAGCTCTGGGCTTGTTC	1	2	1	AB4	-	dELS
chrX	136066635	136066664	chrX:136066635-136066664	0	AAACAACTTTTGGAATTGTAGTGCATGTTT	1	2	10	AD2	-	.
chrX	136067332	136067351	chrX:136067332-136067351	0	GGACTTGCTCAGATCTGTTT	3	2	0	AB1	-	dELS
chrX	136069241	136069263	chrX:136069241-136069263	0	GGGCTAGCTCAGATAGCATGGTC	1	2	3	CD	-	.
chrX	136072542	136072568	chrX:136072542-136072568	0	ACACTAGCCTACTGTTGAGGCAATTCC	1	2	7	AD3	-	.
chrX	136074713	136074743	chrX:136074713-136074743	0	TCTCTTGTCTGCCGCAATGTGAGACATGCCT	1	3	11	CDD2	-	.
chrX	136077263	136077285	chrX:136077263-136077285	0	AAACTAGTTCCCTAGATATTCCT	2	2	3	AA1	-	pELS
chrX	136081333	136081354	chrX:136081333-136081354	0	TAACATGTTTCAAAACTAGCTG	3	2	2	CC	-	.
chrX	136083007	136083026	chrX:136083007-136083026	0	AGGCATGCTCCACCATGCCT	4	2	0	CD	-	.
chrX	136086095	136086116	chrX:136086095-136086116	0	AAACAAGCTCTCGGACAGATTA	1	3	2	ABC2	-	.
chrX	136087607	136087628	chrX:136087607-136087628	0	GAACATGCTTGTACACATCTTT	2	2	2	AD1	-	.
chrX	136088979	136089001	chrX:136088979-136089001	0	CAACATGTTGTCCAGGCTGGTCT	1	3	3	BCC1	-	.
chrX	136091005	136091026	chrX:136091005-136091026	0	AGGCTTTTCTTAGAGCTTTTTT	1	2	2	AA2	-	.
chrX	136096359	136096383	chrX:136096359-136096383	0	GAGCATTTTTTTATGGGACAAGCAC	1	2	5	AD2	-	pELS
chrX	136101746	136101769	chrX:136101746-136101769	0	AGACATGTTTTGTTTGGATAGCTT	1	2	4	AC1	-	.
chrX	136102593	136102623	chrX:136102593-136102623	0	AAGCTTCTTTAACAGACTTTAAGGCAAATTT	1	2	11	AA2	-	.
chrX	136108168	136108194	chrX:136108168-136108194	0	AAACAAGTCTTCTGGCCAGGCACGGTG	1	3	7	BCD2	-	.
chrX	136111582	136111604	chrX:136111582-136111604	0	AAGAATGTTCCTTGGACTTGCCA	1	2	3	AC2	-	.
chrX	136113802	136113831	chrX:136113802-136113831	0	AGGCATGCGCCACCGCACCCAGACTGGTTT	1	2	10	BD2	-	.
chrX	136113844	136113863	chrX:136113844-136113863	0	AGACAAACTTGATCTTGCTT	2	2	0	AD2	-	.
chrX	136116949	136116973	chrX:136116949-136116973	0	AATTTAGCCTTGTAGAAACATGTCA	1	3	5	ACD1	-	.
chrX	136120944	136120974	chrX:136120944-136120974	0	GAACATGTTTCCATTTATTTAGGTCTTCTTT	2	2	11	AD1	-	.
chrX	136121990	136122016	chrX:136121990-136122016	0	AGCCAAGTTCAGCCTGTAGGCATGTTT	2	1	7	D1	-	.
chrX	136125327	136125356	chrX:136125327-136125356	0	ATGCATGTTTGTGCGTGTGCATGCATGTTT	1	2	10	DD2	-	.
chrX	136126482	136126508	chrX:136126482-136126508	0	TAACAAGCTTTATAGAGAAGCACTTCT	1	3	7	ABC2	-	.
chrX	136126747	136126771	chrX:136126747-136126771	0	CCATAAGCCTATAGGGGACAAGTCT	1	3	5	ACD1	-	.
chrX	136128871	136128893	chrX:136128871-136128893	0	GGGAAATTCCGCCAAACTTGCCC	1	2	3	AA1	-	.
chrX	136130106	136130125	chrX:136130106-136130125	0	AAGCAACCTTGAACATGTTA	3	2	0	AC2	-	.
chrX	136141559	136141584	chrX:136141559-136141584	0	CAAAAAGCTAAAAATAGAACTAGCCT	1	3	6	ACC1	-	.
chrX	136146504	136146525	chrX:136146504-136146525	0	TGACTTGTTTTCTGGAAAGCTT	1	3	2	ACC2	-	.
chrX	136146867	136146895	chrX:136146867-136146895	0	GGGCTTATTTAGCTCCCTCCGGCTTGCTA	1	3	9	ACC2	-	.
chrX	136149063	136149083	chrX:136149063-136149083	0	TATCAAGTCTATGGCAAGCTT	1	3	1	CCD1	-	.
chrX	136152036	136152066	chrX:136152036-136152066	0	CTATATGTCCTATATACCATTGGGCTTGCCT	1	3	11	ACD1	-	.
chrX	136153960	136153980	chrX:136153960-136153980	0	AAAGAAGCTTAAGGGTAGCTC	1	2	1	AA2	-	.
chrX	136154276	136154301	chrX:136154276-136154301	0	TAACTTGCTAATTTCAGAATATGTTC	1	3	6	ACC2	-	.
chrX	136154422	136154452	chrX:136154422-136154452	0	AGGCAAGTGCCAAGGCATATGAAGTATGCCT	1	2	11	AD2	-	.
chrX	136160634	136160661	chrX:136160634-136160661	0	AGGCTGGTCTCAAACTCATGGCTTGTTT	1	2	8	BC2	-	.
chrX	136170908	136170938	chrX:136170908-136170938	0	GTACATGCTCAGCAGGTGACAAGAATTGCCT	1	2	11	AD2	-	.
chrX	136171124	136171147	chrX:136171124-136171147	0	AAGCAAGCTCGGTGATACAAGCTT	1	1	4	D2	-	.
chrX	136172376	136172395	chrX:136172376-136172395	0	GGACATGCCTAGATTATTTT	2	2	0	AA1	-	.
chrX	136176690	136176710	chrX:136176690-136176710	0	TGGCAAGTCAGAGATATGTCT	1	3	1	ACC2	-	dELS,CTCF-bound
chrX	136178365	136178395	chrX:136178365-136178395	0	AGATAAGCTTTGTGCTTTGTAGAGCATCTCT	1	2	11	AA2	-	.
chrX	136179758	136179782	chrX:136179758-136179782	0	GGATATGCTTGAATAGAACAATCCC	1	2	5	AA2	-	.
chrX	136179828	136179854	chrX:136179828-136179854	0	CAGCAAGTTTTTCGAACAGAAAAGTTG	1	3	7	ACC2	-	.
chrX	136184426	136184450	chrX:136184426-136184450	0	AAGCAAGATTTTATGGAGCTTGCTT	1	1	5	D2	-	.
chrX	136185928	136185953	chrX:136185928-136185953	0	GGGCTTGTGCCCAGCTCGGCTTGCTC	1	2	6	CD	-	.
chrX	136187894	136187913	chrX:136187894-136187913	0	TATGTTGCCCAGGCTAGTCT	2	3	0	ACD1	-	.
chrX	136189709	136189732	chrX:136189709-136189732	0	AGAGAAGTTAAGTGAAACTTGCCA	1	3	4	ACC1	-	.
chrX	136190258	136190288	chrX:136190258-136190288	0	GTACTTGCTGCCTGGCATGGTGAACTTGTTG	1	3	11	CCD1	-	dELS
chrX	136196276	136196299	chrX:136196276-136196299	0	GAACATGCTCCTAATAGCCAGCCC	1	2	4	BC1	-	.
chrX	136197072	136197104	chrX:136197072-136197104	0	AGACTGGTCTAGGTGCTGCTCCTGAACTTGGTC	1	2	13	BD2	-	.
chrX	136198250	136198272	chrX:136198250-136198272	0	AAACTAGTCAGCTGTGCTAGTTG	1	3	3	CCD2	-	pELS
chrX	136200088	136200116	chrX:136200088-136200116	0	AAGAATTTTCTGAAAAAGGAAGCTTGTTT	2	2	9	AA1	-	dELS,CTCF-bound
chrX	136200963	136200985	chrX:136200963-136200985	0	AGACCAGCCTGGTCAACATGCTG	1	3	3	BCC1	-	.
chrX	136201793	136201818	chrX:136201793-136201818	0	AGAGCTGCCCGAGGGCAAACATGCCC	1	2	6	AB4	-	dELS
chrX	136202881	136202903	chrX:136202881-136202903	0	AAGCTGGCTTTTTAGAGTTGTTT	1	2	3	AB2	-	.
chrX	136206518	136206537	chrX:136206518-136206537	0	TGAAATGCTTTGACAAGTTC	4	3	0	ACC1	-	.
chrX	136207251	136207279	chrX:136207251-136207279	0	GGGCTTGCTTATCATGGTGGGGCTAACGT	1	2	9	AD4	-	.
chrX	136207857	136207886	chrX:136207857-136207886	0	AAGCAAGTCATCGGGACTGGAAGCTTCTTC	1	2	10	AC2	-	.
chrX	136207912	136207934	chrX:136207912-136207934	0	TGACTTGCCATGAGACCAAGTTT	1	3	3	CCD2	-	.
chrX	136209036	136209055	chrX:136209036-136209055	0	AGGCTAGTTCAGAGATGCCT	3	1	0	A2	-	.
chrX	136209352	136209384	chrX:136209352-136209384	0	GGGCAGGCATCCGGGTGGAGAGAGGACTTGTCC	1	2	13	BD1	-	dELS,CTCF-bound
chrX	136210841	136210870	chrX:136210841-136210870	1	AAAATAGTTTATGGGTTTGGAAACTTGCAT	1	2	10	AD3	-	.
chrX	136213079	136213100	chrX:136213079-136213100	0	AAACAGGTTAAGAAGCTTGCCT	1	2	2	BC1	-	.
chrX	136213465	136213492	chrX:136213465-136213492	0	GGGCAAGTTAACCTCTCTGAGCTTGATC	1	2	8	CD	-	.
chrX	136215067	136215086	chrX:136215067-136215086	0	TAGAATGCTCTAGCATGTTC	4	3	0	ACC1	-	.
chrX	136215483	136215507	chrX:136215483-136215507	0	CGTCTAGTTGCAGGAAAACAAGCTC	1	3	5	CCD1	-	.
chrX	136215656	136215681	chrX:136215656-136215681	0	AAATTTGTCTTCCACAAAACCAGTTC	1	2	6	AB2	-	dELS
chrX	136216948	136216970	chrX:136216948-136216970	0	GAGCTAGTATATAAAAATAGTTT	1	2	3	AD2	-	.
chrX	136217853	136217875	chrX:136217853-136217875	0	AGACTAGCCTGGTGAACATGGTA	1	2	3	CD	-	.
chrX	136218534	136218558	chrX:136218534-136218558	0	ATGCTAGTCTCACAGCAACTTGTCC	1	2	5	CD	-	.
chrX	136219390	136219419	chrX:136219390-136219419	0	GGACTTACCCAAATGAGGAGAAACAGGTTT	1	2	10	AB2	-	.
chrX	136222797	136222825	chrX:136222797-136222825	0	GGACTAGTCAGTGAATAGCTAAAAAGTTT	1	3	9	ACC2	-	.
chrX	136224200	136224222	chrX:136224200-136224222	0	AGACCAGTCTGGCCAACATGTTG	1	3	3	BCC1	-	.
chrX	136227617	136227646	chrX:136227617-136227646	0	AAACTAGCCCTCGGGAGCAGAAAAATATTT	2	2	10	AA1	-	.
chrX	136231248	136231271	chrX:136231248-136231271	0	AAACATTTCTCAAAAAACATTTCT	1	2	4	AA2	-	.
chrX	136231572	136231593	chrX:136231572-136231593	0	GGAGATGCTTCCATGCTTGCTT	1	2	2	AD2	-	.
chrX	136231596	136231617	chrX:136231596-136231617	0	AGGGATGTCTTGGGGGATGCTT	1	2	2	AA2	-	.
chrX	136234248	136234272	chrX:136234248-136234272	0	GGTCTTGCTATCCAAAGGCAAGTCT	1	2	5	CD	-	.
chrX	136234316	136234343	chrX:136234316-136234343	0	GAAGATGTTTCATGTTAAGAACAATCTT	1	2	8	AA2	-	.
chrX	136236248	136236268	chrX:136236248-136236268	0	TGGCTTCCTTTCGGCTTGTTC	1	3	1	ACC2	-	.
chrX	136247375	136247406	chrX:136247375-136247406	0	AAGTAAGCCCCTGTGATGCTGCATACAAGTCT	1	2	12	AD2	-	.
chrX	136249053	136249075	chrX:136249053-136249075	0	TAGCATGTCTTGAAGACAAAACT	1	3	3	ACD2	-	.
chrX	136250338	136250367	chrX:136250338-136250367	0	GAACTAGTCTAACAGGCTAAAAGCAACCTC	1	1	10	A1	-	.
chrX	136250639	136250659	chrX:136250639-136250659	0	AAGCAACTTTTAAGCATCCCC	1	2	1	AA2	-	.
chrX	136251628	136251656	chrX:136251628-136251656	0	GGACTAGCCAATCAGCACCCAGCTTGGCC	1	3	9	CCD1	-	pELS,CTCF-bound
chrX	136252093	136252122	chrX:136252093-136252122	0	GGGCAGACCTCACTTCATGGGGGCTTGCCC	1	2	10	AB1	-	pELS
chrX	136252476	136252498	chrX:136252476-136252498	0	AGACTAGCCTGGCCAACATGGTG	1	3	3	CCD1	-	.
chrX	136256296	136256323	chrX:136256296-136256323	0	AGACTTACCTCGGGGGCTGGTCATGTCT	1	2	8	AD2	-	pELS
chrX	136259258	136259284	chrX:136259258-136259284	0	TGGGTAGCCAAGAGTCAAAGCAAGTTT	1	3	7	ACC1	-	dELS
chrX	136262389	136262415	chrX:136262389-136262415	0	AAGCTTGTCTCCTGATGGAAGAAGCCA	1	2	7	AC1	-	dELS
chrX	136268353	136268381	chrX:136268353-136268381	0	TAACTACCTGTATGACTTTGGGCAAGTCT	1	3	9	ACC2	-	.
chrX	136269108	136269133	chrX:136269108-136269133	0	AGGCAAGACTGACAGAAGACTAGTCT	1	1	6	D2	-	.
chrX	136270480	136270511	chrX:136270480-136270511	0	AAACATTTTCCCTAATGTACAGAAAATTGTTT	1	2	12	AA2	-	.
chrX	136271914	136271937	chrX:136271914-136271937	0	GGGCAGGTTTTCAGCGACTTGCTA	1	3	4	BCC2	-	.
chrX	136272345	136272364	chrX:136272345-136272364	0	TATGTTGTCCAGGCTTGTCT	2	3	0	ACD1	-	.
chrX	136273371	136273396	chrX:136273371-136273396	0	AAAGAACCCTGGAGAAAGGCAAGTTC	1	2	6	AA1	-	.
chrX	136274619	136274650	chrX:136274619-136274650	0	GGACTTTTTCAGCCATAGAAATAGAGTTGTTT	1	2	12	AA2	-	.
chrX	136275168	136275187	chrX:136275168-136275187	0	CAGCATGCTTAGACTGGCTG	4	3	0	BCC1	-	.
chrX	136275827	136275847	chrX:136275827-136275847	0	AGGAGAGCTCCAGGCTTGCTT	1	2	1	AB4	-	.
chrX	136285076	136285098	chrX:136285076-136285098	0	AAAGGTGTTTCCAAAACATGTCC	1	2	3	AB4	-	.
chrX	136286823	136286855	chrX:136286823-136286855	0	GGACAAGCTTGGCCTAAAGTATTAGATTAACTT	1	2	13	AA1	-	.
chrX	136289572	136289598	chrX:136289572-136289598	0	GAGCCTGCCAACACACCTGGCTAGTTT	1	3	7	BCC1	-	.
chrX	136289645	136289667	chrX:136289645-136289667	0	TGCCATGTTGGCCAGGCTTGTCT	1	3	3	CCD1	-	.
chrX	136289865	136289887	chrX:136289865-136289887	0	CAGCAAGCTGGAGGGACTAACCT	1	3	3	ACC1	-	.
chrX	136291311	136291334	chrX:136291311-136291334	0	GGAAATGTTTCGGAAAGCTAGACC	1	2	4	AD3	-	.
chrX	136291841	136291867	chrX:136291841-136291867	0	AGTTATGTCTTCTAGTTAGACAAGCCT	1	2	7	AD4	-	.
chrX	136292961	136292981	chrX:136292961-136292981	0	AAACAAATCTGGAACAAATTC	1	2	1	AA2	-	.
chrX	136294046	136294074	chrX:136294046-136294074	0	AAACTACTCTTGTTCTCAGGAAAATGCCT	1	2	9	AA2	-	.
chrX	136299931	136299954	chrX:136299931-136299954	0	TGGCTTGCCAGTTAAGACAGGTTT	1	3	4	BCC1	-	.
chrX	136304374	136304403	chrX:136304374-136304403	0	AAGCATGTTCAGTGAAAACTGAGGTTTCCT	2	2	10	AA1	-	.
chrX	136305071	136305092	chrX:136305071-136305092	0	AGAGAAGTTAGGGAACTAGCCA	1	3	2	ACC1	-	.
chrX	136307082	136307104	chrX:136307082-136307104	0	AGGTAAGTTTCTGAAACATACCT	1	2	3	AA2	-	.
chrX	136311673	136311698	chrX:136311673-136311698	0	GGAATTGTTTTGACACAGGAAAGCCC	1	2	6	AA2	-	.
chrX	136311973	136312002	chrX:136311973-136312002	0	AGGCATGTCCCACCCTGCCTGGTCTATCTT	2	2	10	AD1	-	.
chrX	136313599	136313624	chrX:136313599-136313624	0	TAGCCTGTTTGAGCTTGAGCATGTCA	1	3	6	BCC1	-	.
chrX	136317773	136317794	chrX:136317773-136317794	0	AAACATATTTAAAAAAATGCTC	1	2	2	AA2	-	.
chrX	136321799	136321821	chrX:136321799-136321821	0	GGACATGTCCTTCAGCAATGTTT	2	2	3	AD1	-	.
chrX	136324725	136324757	chrX:136324725-136324757	0	TGACAAGTTCCCCATCATTCTTTGAGCATTTTC	1	2	13	AC2	-	.
chrX	136326968	136326998	chrX:136326968-136326998	0	AAACAAGTATTCACTATAGTTGGAAATGTCT	1	2	11	AD2	-	.
chrX	136332847	136332879	chrX:136332847-136332879	0	GGGGTTGTTTGTTTTTTTCTTGTAAATTTGTTT	1	2	13	AA2	-	.
chrX	136335610	136335637	chrX:136335610-136335637	0	GGAGTTGTCTATTTCTTCTAACTTGTTG	1	3	8	ACC1	-	.
chrX	136339124	136339143	chrX:136339124-136339143	0	GGAAAATCTTGGGCTAGTTT	1	2	0	AA1	-	.
chrX	136339501	136339520	chrX:136339501-136339520	0	CAACTTGCCTGAAGTTGTCA	2	3	0	ACC2	-	.
chrX	136343015	136343041	chrX:136343015-136343041	0	AGACTAGTTCAGTTGGGAGGCTACTGC	1	2	7	AD4	-	.
chrX	136352177	136352206	chrX:136352177-136352206	0	GTACTAGTTATGCTATTTTTCAACTTGCTC	1	3	10	CCD1	-	.
chrX	136352465	136352484	chrX:136352465-136352484	0	AGACTAGCCTGGGCAACATG	2	3	0	ACD2	-	.
chrX	136352489	136352520	chrX:136352489-136352520	0	GATCTTGTTTTCTTTAAAAAAAAAAAAAGTTT	1	2	12	AD2	-	.
chrX	136355428	136355456	chrX:136355428-136355456	0	AGAGATGTCTGGGGGTATAAAACATTCTT	1	2	9	AA2	-	.
chrX	136355960	136355984	chrX:136355960-136355984	0	AAGCAAGCCCATTGGAAGCATTCCT	2	1	5	A1	-	.
chrX	136356018	136356050	chrX:136356018-136356050	0	GGAGAAGTCTACTGTTCTGCCTCAGAGTTGCCT	1	2	13	AA2	-	.
chrX	136358403	136358422	chrX:136358403-136358422	0	GAGCAAGTACAGGTATGTCT	3	2	0	AD2	-	.
chrX	136361661	136361680	chrX:136361661-136361680	0	TCATTTGTCTGAGCATGCTC	3	3	0	ACD1	-	.
chrX	136367239	136367270	chrX:136367239-136367270	0	AGACCTGTTTTCCTTGCAGATGATGCAAGTTT	1	2	12	BD2	-	.
chrX	136372713	136372744	chrX:136372713-136372744	0	AGAGAAGCTAAGATTTAGGTGTCAACTTGTCT	1	3	12	ACC1	-	.
chrX	136375690	136375709	chrX:136375690-136375709	0	AGAATTGTCTACGCATGTCC	3	2	0	AD2	-	.
chrX	136377083	136377108	chrX:136377083-136377108	0	GAAAATGTTTTCCGTATGACTTGCCT	1	2	6	AC2	-	.
chrX	136377749	136377776	chrX:136377749-136377776	0	AGACTTTTCCTTCCCCATTGGCTTGCTT	1	2	8	AC2	-	.
chrX	136377816	136377836	chrX:136377816-136377836	0	AGGCTATTTCTGGACTTTCCT	1	2	1	AA2	-	.
chrX	136380237	136380262	chrX:136380237-136380262	0	AAACAAGCCTTAGGAAGGATTTGGCT	1	2	6	AD1	-	.
chrX	136382366	136382385	chrX:136382366-136382385	0	ATACATGCACAAACATGTTT	3	2	0	DD1	-	.
chrX	136387181	136387206	chrX:136387181-136387206	0	GTACATGCTTTTTGGGGGACATATTC	1	2	6	AD3	-	.
chrX	136387373	136387400	chrX:136387373-136387400	0	AAGGTAGCCTGAGTTCCAAGACTGGTCT	1	2	8	AB3	-	.
chrX	136394864	136394888	chrX:136394864-136394888	0	GAGTGTGCTCAGAAGAAACTAGCCA	1	3	5	ABC1	-	.
chrX	136395336	136395364	chrX:136395336-136395364	0	AAACATTTCTGAGAAAAACAAAATTGCTT	1	2	9	AA2	-	dELS
chrX	136397819	136397842	chrX:136397819-136397842	0	AAGCATTTTGCCATAAACTTGCTC	1	2	4	AC1	-	.
chrX	136402921	136402945	chrX:136402921-136402945	0	AGAAATGCTTGATGCGAACTTGCAT	1	2	5	AD3	-	.
chrX	136403212	136403232	chrX:136403212-136403232	0	TGAAATGCCTTTGACTTGCTT	2	3	1	ACC1	-	.
chrX	136409130	136409162	chrX:136409130-136409162	0	AAAGTAGTCGTTTAAAAGACAAATGACAAGCTT	1	3	13	ACC1	-	.
chrX	136412000	136412025	chrX:136412000-136412025	0	GAGCAATCTCAGAGAGGGGCTACCTT	1	2	6	AA2	-	.
chrX	136413501	136413533	chrX:136413501-136413533	0	AAACAAATTTACGAGAAAAAAACAAACAACCCC	1	2	13	AA2	-	.
chrX	136416034	136416064	chrX:136416034-136416064	0	AATCATGCCCTCTGTACCACCAGGCATTCTC	1	2	11	AD3	-	.
chrX	136418804	136418823	chrX:136418804-136418823	0	TGGCATCCTTTGGCTTGCTT	3	3	0	ACC2	-	.
chrX	136419342	136419361	chrX:136419342-136419361	0	AGGCATGTCTGAGGAAGCTC	3	1	0	A2	-	.
chrX	136423763	136423783	chrX:136423763-136423783	0	AGACAGTTCCTAAACTTGTCT	1	2	1	AB1	-	.
chrX	136431970	136431991	chrX:136431970-136431991	0	AAGCATCTCCATGAACAAGCAT	1	2	2	AD2	-	.
chrX	136441111	136441143	chrX:136441111-136441143	0	GGGGTTGTTTGTTTTTTTCTTGTAAATTTGTTT	1	2	13	AA2	-	.
chrX	136445821	136445844	chrX:136445821-136445844	0	TGCTTTGTTTACCTAAGCAAGCCT	1	3	4	ACD1	-	.
chrX	136448337	136448366	chrX:136448337-136448366	0	GAGTAAGTTCAAATGCTGATGGGAATGTTC	1	2	10	AA2	-	.
chrX	136455032	136455061	chrX:136455032-136455061	0	GAATTTGTTTGACATTTGTGGGGAAAGTTT	1	2	10	AA2	-	.
chrX	136457001	136457026	chrX:136457001-136457026	0	GACCTTGTCCTCCAAAGAACTTGTAC	1	2	6	DD3	-	.
chrX	136458088	136458113	chrX:136458088-136458113	0	AAACATGATGATAATAAAACATGCTA	1	3	6	CCD2	-	.
chrX	136461175	136461203	chrX:136461175-136461203	0	AATCTTGTCTATATCTACAAAACATCTTT	1	2	9	AD3	-	.
chrX	136461921	136461941	chrX:136461921-136461941	0	GAACTTTTTTTAAACTTGTAT	1	2	1	AD2	-	.
chrX	136463844	136463868	chrX:136463844-136463868	0	GAACCAGCTTCCCCAGAACTACTTC	1	2	5	AB3	-	.
chrX	136474179	136474198	chrX:136474179-136474198	0	GGAAAAGCCTAGAAATGTTC	1	2	0	AA2	-	.
chrX	136474417	136474438	chrX:136474417-136474438	0	AGGCCAGTCCCCAGGCCTGCCC	1	2	2	BB2	-	.
chrX	136476789	136476820	chrX:136476789-136476820	0	AAACTTGTTTCCCTACTCTAAAAGACAAGGAA	1	3	12	CDD3	-	.
chrX	136476989	136477010	chrX:136476989-136477010	0	TAGCAAGCCCAGTAAATAGCCT	1	3	2	ACC2	-	.
chrX	136479835	136479862	chrX:136479835-136479862	0	AAATTTCTTTACCTTCTAAGGCTTGCTT	1	2	8	AA1	-	.
chrX	136482622	136482644	chrX:136482622-136482644	0	GGCAATGCTCAGTAAACTAGTCG	1	3	3	ACD1	-	.
chrX	136483083	136483102	chrX:136483083-136483102	0	AGACTTGCTAGAAAATGTCC	3	2	0	AC2	-	.
chrX	136483986	136484009	chrX:136483986-136484009	0	AGGCATGTGTGGATGGACAAGTAC	1	2	4	DD2	-	.
chrX	136486164	136486186	chrX:136486164-136486186	0	AGACAATCTTAAAGAACCAGCCC	1	2	3	AB2	-	.
chrX	136490445	136490476	chrX:136490445-136490476	0	GAACATACCTACTGAGGAACAAAGCCATGCCC	1	2	12	AD2	-	.
chrX	136490647	136490675	chrX:136490647-136490675	0	GTACTAGCTGAGTAATCTTGAGCAAGTTA	1	3	9	CCD1	-	.
chrX	136491246	136491268	chrX:136491246-136491268	0	GAGCTAGTCCATTCAGTTAGTTT	1	2	3	AC1	-	.
chrX	136492820	136492840	chrX:136492820-136492840	0	AAGCATCTCTTAGGCTATTTT	1	2	1	AA2	-	.
chrX	136493489	136493508	chrX:136493489-136493508	0	GAGCAAATTTAAACATGTTT	3	1	0	A2	-	.
chrX	136504311	136504331	chrX:136504311-136504331	0	CAACAAGTCTGAAGCAAAATT	1	3	1	ACD2	-	.
chrX	136504516	136504536	chrX:136504516-136504536	0	AAGGGAGCCTGGAGCTTGCCT	1	2	1	AB4	-	.
chrX	136505198	136505224	chrX:136505198-136505224	0	TAGCAAGTTATACAGAGAAAAATGTTC	1	3	7	ACC2	-	.
chrX	136506691	136506714	chrX:136506691-136506714	0	GAATTAGTTCACAAAGAAATGCTT	1	2	4	AA2	-	.
chrX	136506760	136506784	chrX:136506760-136506784	0	CAACTAGCTTGCTGAGAGCGTGTCA	1	3	5	BCC2	-	.
chrX	136510458	136510478	chrX:136510458-136510478	0	CTGAAAGTTTGAGGCTTGTTC	1	3	1	ACD1	-	.
chrX	136510702	136510730	chrX:136510702-136510730	0	AGAGATGCTTTATAAAATTAAGGTTGTTT	1	2	9	AA2	-	.
chrX	136512020	136512043	chrX:136512020-136512043	0	AAACTTGCTTTTTAGGGAGAGTCC	1	2	4	AB1	-	.
chrX	136512498	136512528	chrX:136512498-136512528	0	GAACATGTTCCTAAACTCAGAAAACAACCCT	2	1	11	A1	-	.
chrX	136522440	136522472	chrX:136522440-136522472	0	GAACTTATTTATCTTACATAACTGAAATTGTCT	1	2	13	AA2	-	.
chrX	136526406	136526427	chrX:136526406-136526427	0	GGACAAGCTATGTAACTTCTCT	1	3	2	ACC1	-	.
chrX	136530448	136530467	chrX:136530448-136530467	0	CATGTTGCCCAGGCTTGTCT	2	3	0	ACD1	-	.
chrX	136534435	136534463	chrX:136534435-136534463	0	CAACATGTTTTTGAGATTCATACATGCTG	1	3	9	CCD2	-	dELS
chrX	136538570	136538591	chrX:136538570-136538591	0	GCACATGTTGAACGACTTGCTC	2	3	2	CCD1	-	.
chrX	136540369	136540393	chrX:136540369-136540393	0	GGACAATCCTGCCTCAGGCCTGCCC	1	2	5	AB2	-	.
chrX	136541230	136541262	chrX:136541230-136541262	0	GGGCATGGCCCTGTTCCTTGCCCAAGCCAGCCT	1	2	13	BD2	-	.
chrX	136545898	136545922	chrX:136545898-136545922	0	AGACCAGCTCTCTCTGGACAGGTTT	1	2	5	BB2	-	.
chrX	136551880	136551899	chrX:136551880-136551899	0	AGACTAGCCTGGGCAACATA	2	3	0	ACD2	-	.
chrX	136552720	136552751	chrX:136552720-136552751	0	GGACTTGCCTTAAATCACACAGCAGCAAGTGG	1	3	12	CCD1	-	.
chrX	136553219	136553246	chrX:136553219-136553246	0	GAGCTTGTTCACTGCCCAGATCCTGCTC	1	2	8	BD1	-	.
chrX	136554097	136554124	chrX:136554097-136554124	0	TTAATAGTTTCGTGGGGAAGACATGCCC	1	3	8	ACD1	-	.
chrX	136558297	136558320	chrX:136558297-136558320	0	AGACTTGTGTTTAAGAACATTTCC	1	2	4	AD2	-	.
chrX	136563336	136563360	chrX:136563336-136563360	0	AGATTAGCCCTTTTGGGGCTATTTT	1	2	5	AA2	-	.
chrX	136571688	136571717	chrX:136571688-136571717	0	AGGCATGATTTTTTTTTTAAAGACTAGTCA	1	2	10	CD	-	.
chrX	136572437	136572456	chrX:136572437-136572456	0	AAGATAGTTTATACATGTCT	3	2	0	AD2	-	.
chrX	136574773	136574792	chrX:136574773-136574792	0	GGACATTCTTCAACTTGTCC	3	2	0	AC2	-	DNase-H3K4me3
chrX	136577940	136577972	chrX:136577940-136577972	0	TGACAAGTTTTGGTCCTCATCCTTGGCAAGCTC	1	2	13	CC	-	.
chrX	136580522	136580542	chrX:136580522-136580542	0	GAGCTTTCTAAAAACAAGCCC	1	2	1	AC1	-	.
chrX	136583024	136583043	chrX:136583024-136583043	0	AAACAAGCTCAGGCAGGTCC	3	1	0	B1	-	.
chrX	136583223	136583249	chrX:136583223-136583249	0	AAAAAAGTCTCAAAACTGCGCTTGCTT	1	2	7	AD2	-	.
chrX	136586350	136586376	chrX:136586350-136586376	0	TGGCTTGCTTCTTTAGGAAGTAAGCTG	1	3	7	ACC2	-	.
chrX	136590104	136590133	chrX:136590104-136590133	0	AAACATGCCTCTGACTAATAGAAACTGCCT	2	2	10	AB1	-	dELS
chrX	136594799	136594828	chrX:136594799-136594828	0	AAACTGGTCTCCTATAGGTAAGGCATGGTT	1	2	10	BD2	-	.
chrX	136598271	136598292	chrX:136598271-136598292	0	AAATAAGCTCCAGGGTTTGCCC	1	2	2	AA2	-	.
chrX	136602803	136602831	chrX:136602803-136602831	0	TAACTTGTCTGAGAGCACACAGCAAGTCC	1	2	9	CC	-	.
chrX	136605994	136606019	chrX:136605994-136606019	0	TATCATGCCTGTTAACAGACAAGTTA	1	3	6	CCD1	-	.
chrX	136607897	136607923	chrX:136607897-136607923	0	AAACTTGTTTCGGGGTAAAATATTTTT	2	2	7	AA1	-	.
chrX	136609786	136609807	chrX:136609786-136609807	0	GAGCTGGTTCAACAACAAGCTG	1	3	2	BCC2	-	.
chrX	136611325	136611354	chrX:136611325-136611354	0	AGACTTTCCTAGGACTACTGAGAAATGTTT	1	2	10	AA2	-	.
chrX	136611688	136611707	chrX:136611688-136611707	0	GAGCATGGCTCAACTTGTTT	4	2	0	CD	-	.
chrX	136611894	136611916	chrX:136611894-136611916	0	AAACTAGCCTGGCCAACATGGTG	1	3	3	CCD1	-	.
chrX	136613499	136613527	chrX:136613499-136613527	0	AATCTTGCCTACTTCCATTGGGCAACTTC	1	2	9	AD3	-	.
chrX	136615589	136615615	chrX:136615589-136615615	0	GAGCAAGGCTAGGAACTGGGCATGCTC	1	1	7	D2	-	.
chrX	136616210	136616242	chrX:136616210-136616242	0	AAGCATGTTTCAGCCAGGCATGGAGGCATGATC	2	1	13	D1	-	.
chrX	136617333	136617362	chrX:136617333-136617362	0	AGACAATCCTGGTGAAAAAGAGACAATCCT	1	2	10	AA2	-	dELS
chrX	136620569	136620593	chrX:136620569-136620593	0	GAGCTAGTTTAAGTGAAACCTTTCT	1	2	5	AB1	-	.
chrX	136620935	136620967	chrX:136620935-136620967	0	AAACAATTTTTTATGGGGCAAACAGACTACCCT	1	2	13	AA2	-	.
chrX	136621987	136622006	chrX:136621987-136622006	0	AGACAGGCCTAGGTTTGCTT	1	2	0	AB2	-	.
chrX	136623098	136623126	chrX:136623098-136623126	0	GGACTTGCTTGCCTCCACTGATCTTCCTT	1	2	9	AD1	-	.
chrX	136623216	136623248	chrX:136623216-136623248	0	CAACTTGCTAGCACAATAACCTTAGGCAAGTTA	1	3	13	CCC	-	.
chrX	136625734	136625753	chrX:136625734-136625753	0	AGGCTTTCTCAAAGTAGCCC	1	2	0	AA2	-	.
chrX	136626112	136626136	chrX:136626112-136626136	0	GAAATAGTTTTGAAAGTACTAGCTT	1	2	5	AD2	-	.
chrX	136627107	136627133	chrX:136627107-136627133	0	AGATTTCCTTGTATCAAGAACATGCTT	2	2	7	AA1	-	dELS
chrX	136629477	136629501	chrX:136629477-136629501	0	AGGCCTGTTTGAGGTAAACTATTTT	1	2	5	AB3	-	dELS
chrX	136632389	136632421	chrX:136632389-136632421	0	GAAAAAGCCTTCCTTTTGGGATGGGAGATGTTT	1	2	13	AA2	-	.
chrX	136633155	136633181	chrX:136633155-136633181	0	GAGCTTGCCCACTCCCAAAACTTTCGC	1	2	7	AD4	-	.
chrX	136636090	136636114	chrX:136636090-136636114	0	GAGCTTGGTTTTTTAAGACAACTTC	1	2	5	AD2	-	.
chrX	136636443	136636471	chrX:136636443-136636471	0	GAGCCTGCCCCTCTGTACAAAGCTTGTCC	1	1	9	B1	-	dELS
chrX	136636670	136636691	chrX:136636670-136636691	0	TGACTTGTTTTTGGACACTTTC	1	3	2	ABC2	-	.
chrX	136637075	136637102	chrX:136637075-136637102	0	GAAGATACTTCTCCAGAAGGGCTTGCTT	2	2	8	AA1	-	.
chrX	136637836	136637868	chrX:136637836-136637868	0	ACACAAGTCTTGTGGTACCTTGCAGACTTGTTT	1	1	13	D1	-	.
chrX	136640596	136640620	chrX:136640596-136640620	0	GGACTAGAACCACACAGACAAGTCT	1	2	5	DD1	-	.
chrX	136643800	136643827	chrX:136643800-136643827	0	TGACATGTATTGCTAGAAAAGCTAGCCA	1	3	8	CCD2	-	.
chrX	136646867	136646890	chrX:136646867-136646890	0	TAGCATGCCTATCAGAGCAGTTTT	1	3	4	ABC2	-	pELS
chrX	136646913	136646945	chrX:136646913-136646945	0	AAACAATTTTATAGGAATCATCAAAGCAATTTT	1	2	13	AA2	-	pELS
chrX	136649883	136649908	chrX:136649883-136649908	0	AAATTAGCTCTGCAGAAAACTATTTT	1	2	6	AA2	-	.
chrX	136655237	136655261	chrX:136655237-136655261	0	GGCCAAGCCTTGACTGAGCTTTTTC	1	2	5	AD3	-	.
chrX	136656039	136656062	chrX:136656039-136656062	0	GGAGTTGTTCCTAAAAGCAAGATT	1	2	4	AD3	-	.
chrX	136658851	136658882	chrX:136658851-136658882	0	AGACTTGCCCAAGCTTAAATAGAGCCTAGATT	1	2	12	DD1	-	.
chrX	136662566	136662594	chrX:136662566-136662594	0	TAACCAGCTTTATAAGTACAGGCAAGTCA	1	3	9	BCC1	-	.
chrX	136662648	136662671	chrX:136662648-136662671	0	AGACATGCTGGGCCAGGCATGGTG	1	3	4	CCD1	-	.
chrX	136662952	136662984	chrX:136662952-136662984	0	AAAAAAGTTTATAAAGATTCAGTGAGATTGTCC	1	2	13	AA2	-	.
chrX	136665442	136665466	chrX:136665442-136665466	0	GGGCTTGGTGAGAGCAGACTAGCTA	1	3	5	CCD2	-	dELS
chrX	136665614	136665641	chrX:136665614-136665641	0	AAACAAGTTAGAAAATTTGAGCTTGTGT	1	2	8	CD	-	dELS
chrX	136665807	136665834	chrX:136665807-136665834	0	AAGCATGGTTACCACTCTGCACAAGCTT	1	2	8	DD2	-	.
chrX	136665870	136665892	chrX:136665870-136665892	0	GGCCAAGTCCCCGAAACATGCAT	1	2	3	DD3	-	.
chrX	136669271	136669300	chrX:136669271-136669300	0	GAACTACTACATAGAAATACAAGCAAGCCT	1	2	10	AD1	-	.
chrX	136671099	136671120	chrX:136671099-136671120	0	GAGCTAGCCTTTATACTTATTT	1	2	2	AD1	-	.
chrX	136673696	136673723	chrX:136673696-136673723	0	AAACATGTTATCAGAGCTATGCATGCCC	1	2	8	CD	-	dELS
chrX	136677846	136677867	chrX:136677846-136677867	0	AAACAAGCATAAGGGAAAGCTT	1	2	2	AD2	-	.
chrX	136678246	136678275	chrX:136678246-136678275	0	GATCATGCCTTAGTTTTAATAGATTAGTTT	1	2	10	AD2	-	.
chrX	136680918	136680937	chrX:136680918-136680937	0	GGAAAAACTTGAGCTTGTCC	1	2	0	AA1	-	.
chrX	136683254	136683273	chrX:136683254-136683273	0	TAGTATGCTCTAACATGTTT	4	3	0	ACC1	-	.
chrX	136684436	136684466	chrX:136684436-136684466	0	GAAGATGTTTTGGGAGAAGGAAGACAATTCT	1	2	11	AA2	-	.
chrX	136689236	136689258	chrX:136689236-136689258	0	GAACTAGTTCTAAAGGCTTGTAT	1	1	3	D1	-	dELS,CTCF-bound
chrX	136689485	136689517	chrX:136689485-136689517	0	GGGCAAACCTCAAACGGTTCAGCAAACTGGTTT	1	2	13	AB2	-	dELS,CTCF-bound
chrX	136689856	136689879	chrX:136689856-136689879	0	AAGAATGGCTCAAGGAGCTAGCTC	2	2	4	AD1	-	.
chrX	136690170	136690198	chrX:136690170-136690198	0	AAATATTCCTGTCTATAGTGAACTTGTTC	2	2	9	AA1	-	.
chrX	136691990	136692012	chrX:136691990-136692012	0	AAGTGTGTTCAAAAAACTTGCTA	1	3	3	ABC1	-	dELS
chrX	136693227	136693255	chrX:136693227-136693255	0	AGGCTTGCTAAACATCATAAAACAATTTA	1	3	9	ACC1	-	.
chrX	136693542	136693569	chrX:136693542-136693569	0	AGACTTGCTTTTCAAGCTTAAAATGTTC	1	2	8	AC1	-	.
chrX	136695750	136695780	chrX:136695750-136695780	0	AAACATTCCTGGAAATGACAAAAACAAATTT	1	2	11	AA2	-	.
chrX	136700088	136700118	chrX:136700088-136700118	0	AGACTTGTTCATAACATTATAGAATGTGTCC	1	2	11	AB1	-	.
chrX	136700760	136700788	chrX:136700760-136700788	0	AAAACAGTCTGAGGAGACAAAGCAAGCTT	1	2	9	AB4	-	.
chrX	136701559	136701581	chrX:136701559-136701581	0	TGACTTGCCTTGCAAAAATGTTA	1	3	3	ACC2	-	.
chrX	136703664	136703683	chrX:136703664-136703683	0	AGCCATGTGCAAGCATGCCC	3	2	0	DD1	-	.
chrX	136707580	136707602	chrX:136707580-136707602	0	TGACATGTTTCTTGGGCTTTTTT	1	2	3	AC2	-	.
chrX	136710595	136710616	chrX:136710595-136710616	0	GAACTTGACTGGGGGCTTATCT	1	2	2	AD2	-	dELS
chrX	136723430	136723452	chrX:136723430-136723452	0	AAGCTTGTTCATCATGATAGCTC	1	2	3	AD1	-	.
chrX	136724398	136724419	chrX:136724398-136724419	0	GACCATGTCTGGTAACAAGCCA	2	3	2	CCD1	-	.
chrX	136726662	136726685	chrX:136726662-136726685	0	AGGCAGGTTCTATAAAACATGCCC	2	1	4	B2	-	.
chrX	136728275	136728299	chrX:136728275-136728299	0	CAACAAGCCAGGAGTGGCCAAGTCT	1	3	5	CCD2	-	.
chrX	136729493	136729518	chrX:136729493-136729518	0	GAACAGGTCTGGTCAGAGACAAGTAT	1	2	6	BD2	-	.
chrX	136736934	136736959	chrX:136736934-136736959	0	AGGGTTGTATGGCTTTGGGCTTGTTT	1	2	6	AD1	-	.
chrX	136737902	136737929	chrX:136737902-136737929	0	AGACATTTTTGTTACCTGAAGCTAGTCT	1	1	8	A2	-	.
chrX	136738486	136738508	chrX:136738486-136738508	0	GAACAAGTCCCCTTGACTTCCCT	1	2	3	AC1	-	.
chrX	136738821	136738841	chrX:136738821-136738841	0	AAACTAATCATCAGCAAGTTT	1	3	1	ACC2	-	.
chrX	136744103	136744131	chrX:136744103-136744131	0	AAGCTATTCCACCCTGGATAAGCTATTCC	1	2	9	AA2	-	.
chrX	136744966	136744992	chrX:136744966-136744992	0	TAGCATTCTCAGTTAAGTGACTTGCCT	1	3	7	ACC2	-	.
chrX	136746089	136746112	chrX:136746089-136746112	0	AAACATTCCCTAGGCGACAAGCTC	1	2	4	AC2	-	.
chrX	136748828	136748858	chrX:136748828-136748858	0	AGACAAATTTCTATCTTTTTTGTACATGTTC	1	2	11	AD2	-	.
chrX	136753781	136753801	chrX:136753781-136753801	0	TAACATGCTTACAACCTGTTT	1	3	1	BCC2	-	.
chrX	136755122	136755147	chrX:136755122-136755147	0	AGCCTTGTTTCTATGGGAAAATGTTT	1	2	6	AD2	-	.
chrX	136756529	136756556	chrX:136756529-136756556	0	GTTCATGCCTATGCTCTAAAACTAGCTC	1	2	8	DD4	-	.
chrX	136757040	136757068	chrX:136757040-136757068	0	GATCAAGTCCACCCTCTTCAGACTAGCAT	1	2	9	DD3	-	.
chrX	136757910	136757932	chrX:136757910-136757932	0	GCACCTGCCCTTTGGGCATGCCT	2	2	3	BD4	-	.
chrX	136759708	136759730	chrX:136759708-136759730	0	AGACAAGTCCTTAATAATAGTTT	1	2	3	AD1	-	.
chrX	136760849	136760879	chrX:136760849-136760879	0	AAGCTATTTTAATTTTAAAATAAATATGTCT	1	2	11	AA2	-	.
chrX	136760899	136760926	chrX:136760899-136760926	0	AAACTAGTTCATCCAGGTAAACATGAGC	1	2	8	DD4	-	.
chrX	136762992	136763014	chrX:136762992-136763014	0	CGACTAGACCACACAGCATGCCT	1	3	3	CCD2	-	.
chrX	136764187	136764212	chrX:136764187-136764212	0	AGGCTTGTCTGATTTGGGAAATGGCT	2	2	6	AD1	-	.
chrX	136767657	136767679	chrX:136767657-136767679	0	GAGCCAGCCCGCGAAGCTTCTCC	1	2	3	AB3	-	pELS,CTCF-bound
chrX	136768027	136768053	chrX:136768027-136768053	0	GGACTAGCCCTTTCTGGTGGCCTGCTT	1	2	7	BC1	-	pELS,CTCF-bound
chrX	136776232	136776260	chrX:136776232-136776260	0	AAGCAAGATTAAACAAAAAGAACAAATCT	1	2	9	AD2	-	.
chrX	136778793	136778825	chrX:136778793-136778825	0	AAGCAATCCCATGAGTTGGCTATTAGCATGTCC	1	2	13	AC2	-	.
chrX	136779142	136779170	chrX:136779142-136779170	0	ACACAAGCTCTGTCACTGGAAGCCTGTTT	1	2	9	BD2	-	pELS,CTCF-bound
chrX	136779710	136779735	chrX:136779710-136779735	0	AGCCATGTCTACTTACAAGCTTTCTC	1	2	6	AD3	-	pELS
chrX	136780383	136780403	chrX:136780383-136780403	0	CCCCAAGTTCAAAACATGTCC	2	3	1	CDD2	-	pELS
chrX	136780426	136780451	chrX:136780426-136780451	0	ATGCATCTCCATGATAGAGCAAGCTT	2	2	6	AD1	-	pELS
chrX	136782679	136782711	chrX:136782679-136782711	0	AGATAAGCCTTTCCATCACCCCCAAAATTGTCC	1	2	13	AA2	-	.
chrX	136785746	136785774	chrX:136785746-136785774	0	AAACAACCTACCATCTTTCCAGCTTGCTT	1	3	9	ACC2	-	.
chrX	136788905	136788926	chrX:136788905-136788926	0	GATCATGTCTGTAGACATGTCT	2	1	2	D1	-	.
chrX	136791138	136791158	chrX:136791138-136791158	0	AAGTTTGCCCAAAAGATGCTT	1	2	1	AA2	-	.
chrX	136794186	136794215	chrX:136794186-136794215	0	CAACAAGTCCTGTCAGTTCTACACAAGTCC	1	2	10	CD	-	.
chrX	136799249	136799271	chrX:136799249-136799271	0	GAGTAAGTTCATGGGACATGCGT	1	2	3	AD3	-	.
chrX	136801947	136801968	chrX:136801947-136801968	0	GAGCATCTCTTCGTACATGTTT	1	2	2	AD2	-	.
chrX	136804664	136804689	chrX:136804664-136804689	0	AGACAATTTTTTAAGAGAACAAATTT	1	2	6	AA2	-	.
chrX	136805899	136805921	chrX:136805899-136805921	0	CACTTTGCCCTATGGACTTGCCT	1	3	3	ACD1	-	.
chrX	136807261	136807282	chrX:136807261-136807282	0	AAGCAACCTCTAAATCATGCTC	1	2	2	AD2	-	.
chrX	136808069	136808101	chrX:136808069-136808101	0	AGTCTTGCCCAATCCAGGCCTATAGAGTAGCTT	1	2	13	AD2	-	pELS
chrX	136808416	136808445	chrX:136808416-136808445	0	TGTTTTGTCTTTTTTTTTTGAGACAAGTTC	1	3	10	ACD1	-	.
chrX	136809700	136809719	chrX:136809700-136809719	0	AGACTGACTCAGGCAAGTCC	3	2	0	AB1	-	.
chrX	136812752	136812777	chrX:136812752-136812777	0	GAGCAAGTAAGAATTTAGACTTGTCC	1	2	6	CD	-	.
chrX	136813981	136814000	chrX:136813981-136814000	0	TGACTTGTTTGAGCTTGTGG	3	3	0	CCD1	-	.
chrX	136814819	136814838	chrX:136814819-136814838	0	TAGAATGTCTGAACAAGTCA	4	3	0	ACC1	-	.
chrX	136815918	136815948	chrX:136815918-136815948	0	GAGCTAGGCCACCAGGCACACAAACTTGTAT	1	2	11	DD2	-	.
chrX	136817271	136817300	chrX:136817271-136817300	0	TGACTAGTCCTCAAGTAAGAAGACTTGGCA	1	3	10	CCD1	-	pELS
chrX	136817833	136817859	chrX:136817833-136817859	0	AAGCAAGCTGGAGAAAAGAAAATGTTA	1	3	7	ACC2	-	.
chrX	136818004	136818026	chrX:136818004-136818026	0	AAACTAGCCTGGCCAACATGGCG	1	3	3	CCD1	-	.
chrX	136819483	136819515	chrX:136819483-136819515	0	ATGATTGTCTTAATGACATCTAGAAACTTGTCT	1	2	13	AD4	-	dELS
chrX	136822041	136822068	chrX:136822041-136822068	0	CAAAAAGCTTAGAGAAGTGAACATGTTA	1	3	8	ACC1	-	.
chrX	136823810	136823836	chrX:136823810-136823836	0	GTGCATGCCTGTAGTTCCAGCTAGTCA	1	3	7	CCD1	-	.
chrX	136824871	136824893	chrX:136824871-136824893	0	GCACTTGCTCTTCAGACTTTTTT	1	2	3	AD3	-	.
chrX	136827113	136827132	chrX:136827113-136827132	0	GAGCATGTTTAAGATAGGCT	3	2	0	AD1	-	.
chrX	136828509	136828528	chrX:136828509-136828528	0	AAACAACTCCTGACATGTTA	3	3	0	ACC2	-	.
chrX	136833369	136833393	chrX:136833369-136833393	0	AGACATTCTCATAATAAGCAAATTT	1	2	5	AA2	-	.
chrX	136834483	136834502	chrX:136834483-136834502	0	TAACAAGTTAGTGCAAGTTT	2	3	0	CCD2	-	.
chrX	136837382	136837410	chrX:136837382-136837410	0	AAACAAGCCAGGTGTGGTGGTGCATGCCT	1	2	9	CD	-	.
chrX	136841675	136841694	chrX:136841675-136841694	0	AAACCTGCTCAGGAATGTTC	2	2	0	AB2	-	.
chrX	136843376	136843395	chrX:136843376-136843395	0	GGGCATGGTGGGGCATGCCC	4	2	0	CD	-	.
chrX	136848103	136848129	chrX:136848103-136848129	0	GAACTTGTTTTATCAGTGACCATCTCT	2	2	7	AD1	-	pELS
chrX	136848142	136848163	chrX:136848142-136848163	0	ACACTTTCCTCCGAACTTGCTT	1	2	2	AD1	-	pELS
chrX	136849172	136849192	chrX:136849172-136849192	0	GAAAATGCTCAAAATAAGCCT	1	2	1	AA2	-	.
chrX	136851096	136851127	chrX:136851096-136851127	0	AAGCTATCCTCCCAAAGTGCTGAGACTGGCCT	1	2	12	AB2	-	.
chrX	136852245	136852267	chrX:136852245-136852267	0	AGACTAGCCTGACCAACATGGTG	1	3	3	CCD1	-	.
chrX	136854427	136854459	chrX:136854427-136854459	0	GAGCATGCCAGCATTCAGTCCTTGGACTTCTCT	1	2	13	AC2	-	.
chrX	136857240	136857262	chrX:136857240-136857262	0	AAGCATGCTTGACAGGTTTCTCT	2	2	3	AA1	-	.
chrX	136858370	136858402	chrX:136858370-136858402	0	GAGCATGCCAGGATTCAGTCCTTGGACTTCTCT	1	2	13	AC2	-	.
chrX	136858640	136858663	chrX:136858640-136858663	0	AAACATGATTTCTGGAACATGACT	1	2	4	DD2	-	.
chrX	136862064	136862090	chrX:136862064-136862090	0	AAACTAGTGAGGTTAAGCAACTTGCCC	1	3	7	CCD2	-	.
chrX	136863239	136863269	chrX:136863239-136863269	0	AAAAAAGCCCTCAGAGATTACAAACATGTTA	1	2	11	AC2	-	.
chrX	136863875	136863902	chrX:136863875-136863902	1	AGGCTAGTCTTTTCAAAAAAAGATGCTC	1	1	8	A2	-	.
chrX	136864003	136864022	chrX:136864003-136864022	2	AAACTTGTCCAGGCATGGTG	4	2	0	CD	-	.
chrX	136866548	136866573	chrX:136866548-136866573	0	GAGCATGTCCTGCAATGGGATGGTCT	2	2	6	AB1	-	.
chrX	136872011	136872040	chrX:136872011-136872040	0	AAGCAAGCTTTATGGGTTCAAAAATAGCTA	1	2	10	AC1	-	.
chrX	136872387	136872409	chrX:136872387-136872409	5	GGAAATTCTTTTAAAACTTGCCT	2	2	3	AA1	-	.
chrX	136872437	136872456	chrX:136872437-136872456	5	AGGCAAGTTCAGACTTGCAG	3	2	0	CD	-	.
chrX	136872777	136872807	chrX:136872777-136872807	0	AGTGTAGTTTCATAGAACTAAAAACAAGTCA	1	3	11	ACD1	-	.
chrX	136872908	136872937	chrX:136872908-136872937	0	AAAAATGTTAAAAACATACGAAGCATGTTT	1	2	10	AC1	-	.
chrX	136874922	136874953	chrX:136874922-136874953	0	AAAAAAGCCCCTCACAAAACTAGGAAAAGCCC	1	2	12	AA2	-	.
chrX	136874985	136875008	chrX:136874985-136875008	0	AAACATCCCTTTAAAAGCAAGCAC	1	2	4	AD2	-	.
chrX	136877435	136877458	chrX:136877435-136877458	0	AAGGTAGTCTTAAAAAACTTTTTT	1	2	4	AA2	-	.
chrX	136878050	136878077	chrX:136878050-136878077	0	TGGCTTGTTCCACCTTGATGGCTTTTCC	1	3	8	ACC1	-	.
chrX	136878347	136878376	chrX:136878347-136878376	0	AAACAAGGCCAAGTAGGTATCAGCTTGTTA	1	3	10	CCD2	-	.
chrX	136883225	136883249	chrX:136883225-136883249	0	AAAATGGTTTCAGAGGAGCAAGTTT	1	2	5	AB1	-	.
chrX	136889200	136889222	chrX:136889200-136889222	0	AAATATTCTTATTAAGCAAGCTT	2	2	3	AA1	-	.
chrX	136889709	136889728	chrX:136889709-136889728	0	AAACATGTGCCAGCATGCCC	4	2	0	CD	-	.
chrX	136891821	136891843	chrX:136891821-136891843	0	AGAAAAGCTCTCTAAAGAAGTTT	1	2	3	AA2	-	.
chrX	136894196	136894215	chrX:136894196-136894215	0	AAACATGCTCAAACCTTTCT	3	2	0	AB1	-	.
chrX	136895481	136895501	chrX:136895481-136895501	0	GAGCATGTATGAGGCTTTTTT	1	2	1	AD2	-	.
chrX	136898825	136898847	chrX:136898825-136898847	0	TTGCATGTCTGCTAGACTTGCTG	1	3	3	CCD1	-	.
chrX	136900436	136900457	chrX:136900436-136900457	0	GAACATGCCTATAGAGTTGTAT	2	2	2	AD1	-	.
chrX	136902664	136902689	chrX:136902664-136902689	0	AAACATGGCTTAAATAGAACATGATT	1	2	6	DD2	-	.
chrX	136907607	136907635	chrX:136907607-136907635	0	GGGCTTCTCCACTCCTTTTGATCAAGTTC	1	2	9	AD2	-	.
chrX	136909166	136909191	chrX:136909166-136909191	0	AGGCAACCTCGGGAGGAGGCGAGCCC	1	2	6	AB2	-	PLS,CTCF-bound
chrX	136911099	136911124	chrX:136911099-136911124	0	AGGCTAGTTCTAGGTGCAGCATGTTT	2	1	6	C2	-	.
chrX	136912074	136912099	chrX:136912074-136912099	0	AAATTTTTTTTGGCAGAGGCTTGCTC	1	2	6	AA1	-	.
chrX	136912407	136912429	chrX:136912407-136912429	0	CAACATGTTGGCCAGGCTGGTTT	1	3	3	BCC1	-	.
chrX	136917534	136917554	chrX:136917534-136917554	0	AGGCAAGTTTCAGAAAAGTTT	1	1	1	A2	-	.
chrX	136920397	136920424	chrX:136920397-136920424	0	AGGCAATTTTCCTGCCTCAGGCTTCCTC	1	2	8	AA2	-	.
chrX	136932329	136932356	chrX:136932329-136932356	0	GGGCTTGTTTCAAGCTTCAGCCATGCAT	1	2	8	DD1	-	.
chrX	136933220	136933244	chrX:136933220-136933244	0	AAGCAAGTTTTCACAAGGTATGGCT	2	2	5	AD1	-	.
chrX	136935724	136935750	chrX:136935724-136935750	0	AGGCATGCCTGTTTATCAAGCAATTCA	1	2	7	AC3	-	dELS
chrX	136935876	136935898	chrX:136935876-136935898	0	GGGCAAGTTCCAAAGACCAGTCT	1	1	3	B2	-	.
chrX	136936250	136936275	chrX:136936250-136936275	0	AGACTTGTGTCTTAAGAGCCAAGCTC	1	2	6	DD2	-	.
chrX	136937051	136937071	chrX:136937051-136937071	0	AAGCTAGTACAGAACATATCT	1	2	1	AD2	-	.
chrX	136943086	136943108	chrX:136943086-136943108	0	CAGCATGTTGGCCAGGCTGGTTC	1	3	3	BCC1	-	.
chrX	136947121	136947148	chrX:136947121-136947148	0	AGTCAAGTCTAATTCTGGAAGCAATTCC	1	2	8	AD3	-	.
chrX	136948266	136948289	chrX:136948266-136948289	0	ACACTAGTCTAGTCAAATAAGTTT	1	2	4	AD2	-	.
chrX	136951014	136951039	chrX:136951014-136951039	0	GATCAAGCCTAGACACAGAGAAGTTC	1	2	6	AD2	-	.
chrX	136961899	136961926	chrX:136961899-136961926	0	AGACTTTCTTATGTGTGGGAGGATGCCC	1	2	8	AA2	-	.
chrX	136962798	136962826	chrX:136962798-136962826	0	AGGCTAATTCAACTTATGAAAACTTACTT	1	2	9	AA2	-	.
chrX	136967733	136967762	chrX:136967733-136967762	0	AAGTATGTTTGACTTTATAAGAAATTGCCT	1	2	10	AA2	-	.
chrX	136967894	136967920	chrX:136967894-136967920	0	AAACTAGCTGGGCGTGATGACTTGTGC	1	3	7	CCD1	-	.
chrX	136974093	136974123	chrX:136974093-136974123	0	AAACAAGTTCTCTCACATGAAGTTCTTGTTT	1	2	11	DD1	-	.
chrX	136974634	136974663	chrX:136974634-136974663	0	AATCTATTTTCTATCTCTATGGACTTGCCT	1	2	10	AD1	-	.
chrX	136975690	136975713	chrX:136975690-136975713	0	AAGGATCCTTCCTGGGACTAGCTC	2	2	4	AA1	-	.
chrX	136975958	136975979	chrX:136975958-136975979	0	GGTCTTATTTCTGGGCAAGCTT	1	2	2	AD1	-	dELS
chrX	136981484	136981515	chrX:136981484-136981515	0	AGAGATGCTCTGTTAGTCTGATGGGCTTCCCT	1	2	12	AA2	-	.
chrX	136982066	136982094	chrX:136982066-136982094	0	GAACTTCCTCCTTTAGCTCAAAGAAGTTT	1	2	9	AA2	-	.
chrX	136987954	136987975	chrX:136987954-136987975	0	GGGCAAGTTCTTTAACTTCTCT	1	2	2	AC1	-	.
chrX	136989418	136989448	chrX:136989418-136989448	0	GAAATTGTTTTGTGAGTTACAAAGCATTTTT	1	2	11	AA2	-	.
chrX	136993071	136993098	chrX:136993071-136993098	0	GGGCAAGCTATTATCTCAAAAAAAGTTA	1	3	8	ACC2	-	.
chrX	136996117	136996139	chrX:136996117-136996139	0	CAACATGTTGGCCAGGCTGGTCT	1	3	3	BCC1	-	.
chrX	136998305	136998328	chrX:136998305-136998328	0	ATACATGTTTTCTTAGACATTTTC	1	2	4	AD3	-	.
chrX	136998836	136998865	chrX:136998836-136998865	0	GGATATGTTTTTATTCCTAAGAAAATGTTT	1	2	10	AA2	-	.
chrX	137001914	137001945	chrX:137001914-137001945	0	AAGCAAATCTTATTAACCACAAGGTCTAGCCT	1	2	12	AD2	-	.
chrX	137001977	137002007	chrX:137001977-137002007	0	AGGCTAGCCTGAGGCATCAATAGGCATAGCA	1	3	11	ACD2	-	.
chrX	137004140	137004165	chrX:137004140-137004165	0	TACCTTGCCCAGTGAGTAACTAGCTT	1	3	6	CCD1	-	.
chrX	137005967	137005987	chrX:137005967-137005987	0	GAATAAGCCAGTAACAAGTTC	1	3	1	ACC1	-	.
chrX	137010512	137010534	chrX:137010512-137010534	0	TAGCATGTTTCCCCAACTAGATC	1	3	3	CCD1	-	.
chrX	137011343	137011362	chrX:137011343-137011362	0	CAACATGCCTCAGCTAATTT	4	3	0	ACC1	-	.
chrX	137011635	137011662	chrX:137011635-137011662	0	AACCATTTCTTCACTATTGAACTTGTTT	2	2	8	AD1	-	.
chrX	137012081	137012107	chrX:137012081-137012107	0	TGACTTGCCCCAAATCCTAATTAGTTT	1	3	7	ACC2	-	.
chrX	137012912	137012934	chrX:137012912-137012934	0	AGACTAGCCTGGCCAGCATGGCA	1	3	3	CCD1	-	.
chrX	137018200	137018223	chrX:137018200-137018223	0	CAAAATGTTTTATTTAACTAGTTT	1	3	4	ACC1	-	.
chrX	137019010	137019035	chrX:137019010-137019035	0	AGACTAGCTGAGAGGGGAGCTTTTTG	1	3	6	ACC1	-	.
chrX	137019556	137019584	chrX:137019556-137019584	0	AGAGATGTTTTTGATTCTGAGACATGTGT	1	2	9	AD3	-	.
chrX	137020759	137020785	chrX:137020759-137020785	0	AAACTAGCTGGGCATGGTGGCAGGCTC	1	3	7	BCC1	-	.
chrX	137021059	137021078	chrX:137021059-137021078	0	AAGCAAGTTATAAGAAGTTT	2	3	0	ACC2	-	.
chrX	137021330	137021358	chrX:137021330-137021358	0	TGACATGCTTTGTGTTTTTGAGAAAGCTA	1	3	9	ACC2	-	.
chrX	137026437	137026466	chrX:137026437-137026466	0	AAGCTTTTTTGGCAAAGTCTAAGTAAGCCT	1	2	10	AA2	-	.
chrX	137027110	137027130	chrX:137027110-137027130	0	ACAGAAGCCCAGGGCTTGCTC	1	2	1	AD4	-	.
chrX	137028601	137028620	chrX:137028601-137028620	0	GGAGTTGCTTTAACTTGTTC	2	2	0	AC2	-	.
chrX	137029481	137029503	chrX:137029481-137029503	0	AATCTTTTCCCTTGGACTAGCTT	1	2	3	AD1	-	.
chrX	137030127	137030148	chrX:137030127-137030148	0	AGGTTTGCCTTAGAACTAACTT	1	2	2	AA2	-	.
chrX	137030241	137030268	chrX:137030241-137030268	0	GGGCTTTTCCTTGCAGAAGAACTTCTTC	1	2	8	AA2	-	.
chrX	137034488	137034511	chrX:137034488-137034511	0	AAGCATTTCATTTAAGACAAGCCA	1	3	4	ACC2	-	.
chrX	137036574	137036601	chrX:137036574-137036601	0	AGGCTTGTTCACCTTGTCAGACTAATTG	1	2	8	AC3	-	.
chrX	137038411	137038437	chrX:137038411-137038437	0	AAACTAGCCTTAGTGTCAAGTATGCTC	1	1	7	A2	-	.
chrX	137038655	137038676	chrX:137038655-137038676	0	AAGAAAGCTTAAAAACAAGTTT	1	1	2	A1	-	.
chrX	137044446	137044473	chrX:137044446-137044473	0	GGACAAGCTGTATCTATTGACCTAGTTT	1	2	8	CD	-	.
chrX	137047131	137047158	chrX:137047131-137047158	0	GAGCTTGTGAAAGAGCTTTGGCTAGTCT	1	3	8	CCD2	-	.
chrX	137047911	137047935	chrX:137047911-137047935	0	AGCCATGTCCAGCAGAGGCATTTCC	1	2	5	AD3	-	.
chrX	137054428	137054457	chrX:137054428-137054457	0	GGGCTAGCCTGAGGCCCCTGGGGCACATTT	1	2	10	AB4	-	.
chrX	137055589	137055608	chrX:137055589-137055608	0	AAGCTTGCTTGGACAACGTA	2	3	0	ACD2	-	.
chrX	137055898	137055924	chrX:137055898-137055924	0	GGGTTAGCTTTCATTAGAAACATGATT	1	2	7	AD3	-	.
chrX	137056060	137056087	chrX:137056060-137056087	0	AGGCATACTTGCATCATGAGACTTTCTT	1	2	8	AA2	-	.
chrX	137056097	137056119	chrX:137056097-137056119	0	GGGCAGGCCCCCCAAACAGGTCC	1	2	3	BB2	-	.
chrX	137056271	137056292	chrX:137056271-137056292	0	AGACTTTCTTATGGGCTTGCTT	1	1	2	A2	-	.
chrX	137056438	137056457	chrX:137056438-137056457	0	GAACTTGTTTAAGTAAGCCA	2	2	0	AC1	-	.
chrX	137057961	137057982	chrX:137057961-137057982	0	GGGGTTGTCTCTGATCATGTTT	1	2	2	AD2	-	.
chrX	137058084	137058115	chrX:137058084-137058115	0	AGTCAAGTTTGAATTAACTCCTTGGCATGTTG	1	3	12	CCD1	-	.
chrX	137059209	137059230	chrX:137059209-137059230	0	GGGCTTTCTTACTGACTTGTCT	1	2	2	AC2	-	.
chrX	137063320	137063342	chrX:137063320-137063342	0	GAGAAAGCTGTCGTGGCTTGTCC	1	3	3	ACC1	-	dELS
chrX	137068461	137068483	chrX:137068461-137068483	0	AGGCATGCTCATTATATTAGTCC	2	2	3	AD1	-	.
chrX	137069258	137069285	chrX:137069258-137069285	0	GAGCTTGCCTTGGAAGTGCTGCATGTTG	1	3	8	CCD2	-	.
chrX	137071258	137071288	chrX:137071258-137071288	0	TGGCTTGTCTCAGAATCATAAAAACTTCATC	1	3	11	ACD2	-	.
chrX	137071521	137071541	chrX:137071521-137071541	0	AGGAATTCTCTAAACAAGTCT	2	2	1	AA1	-	.
chrX	137073852	137073882	chrX:137073852-137073882	0	GAGCTTGTTCTCTCCTCTCACAGACATACAT	1	2	11	AD4	-	.
chrX	137075564	137075596	chrX:137075564-137075596	0	GGAGTTGTTTGTTTTTTTCTTGTAAATTTGTTT	1	2	13	AA2	-	.
chrX	137076582	137076601	chrX:137076582-137076601	0	AGACTTGGCTGAAGTTGCTT	2	2	0	AD2	-	.
chrX	137076652	137076682	chrX:137076652-137076682	0	AATCATGTCGTCTGCAAACAGGGACAAGTTG	1	3	11	CCD1	-	.
chrX	137080395	137080418	chrX:137080395-137080418	0	TGCTTTGTTTACCTAAGCAAGCCT	1	3	4	ACD1	-	.
chrX	137083973	137084005	chrX:137083973-137084005	0	TAACTTGTCTGATGACACACAGCAGGTAAGTTG	1	3	13	ACC2	-	.
chrX	137084797	137084829	chrX:137084797-137084829	0	CAGCTAGTTTCTGGGCAAAAGGGAAAAAAGTTC	1	2	13	AC2	-	.
chrX	137085138	137085160	chrX:137085138-137085160	0	AAGCTTGATCATCAGACCTGCCC	1	2	3	BD2	-	.
chrX	137085450	137085477	chrX:137085450-137085477	0	GTGAAAGTTCTGCCTTACAAACATGTTT	1	2	8	AD4	-	.
chrX	137087985	137088013	chrX:137087985-137088013	0	TAACAAGCTGTATGATGTCAGGCAAGTCA	1	3	9	CCC	-	.
chrX	137093246	137093268	chrX:137093246-137093268	0	GGATGAGTCTAAAAAACATGTTG	1	3	3	ABC1	-	.
chrX	137094226	137094256	chrX:137094226-137094256	0	GGGGTTGTTCCAGAAGCTTTGAGACCAGTTT	1	2	11	AB2	-	.
chrX	137095272	137095292	chrX:137095272-137095292	0	AGACTTGTCTGAAAGCTGCCC	1	2	1	AB1	-	.
chrX	137099380	137099410	chrX:137099380-137099410	0	ACGCTTGCCTTTTTCTGAACTGAAGTTGTCT	1	2	11	AD2	-	.
chrX	137100376	137100398	chrX:137100376-137100398	0	TGGCTAGCCCGCAAGACTAGCTT	1	1	3	C1	-	.
chrX	137102710	137102731	chrX:137102710-137102731	0	TAACAAGCCTCTCAGCTTCTTT	1	3	2	ACC1	-	.
chrX	137104002	137104033	chrX:137104002-137104033	0	GGGGTTGTTCATTTTTTCTTGTAAATTTGTTT	1	2	12	AA2	-	.
chrX	137105729	137105760	chrX:137105729-137105760	0	GAACTATTTCTGCCAAAGTGGGGACCTTGTCC	1	2	12	AD2	-	.
chrX	137111150	137111169	chrX:137111150-137111169	0	AGACTAGCCTGAGCAACATA	2	3	0	ACD2	-	.
chrX	137112233	137112265	chrX:137112233-137112265	0	GGGGTTGTTTGTTTTTTTCTTGTAAATTTGTTT	1	2	13	AA2	-	.
chrX	137113728	137113760	chrX:137113728-137113760	0	GAGCATGTTTTTAATGTGCTTATAGACATCTCT	2	1	13	A1	-	.
chrX	137114521	137114543	chrX:137114521-137114543	0	CAACTTGCTGCAAAAAATAGTCC	1	3	3	ACC2	-	.
chrX	137114698	137114720	chrX:137114698-137114720	0	GGAAATGCTCATTGGACTATCTT	1	2	3	AA2	-	.
chrX	137116187	137116212	chrX:137116187-137116212	0	GAGCATGTTGGAATATAAGCTTGGCT	1	2	6	CD	-	.
chrX	137116280	137116302	chrX:137116280-137116302	0	GAGCAAGTGTTCAAGACATCTCC	1	2	3	AD2	-	.
chrX	137118974	137118997	chrX:137118974-137118997	0	AAACATGATTCTGAAGACATGTTC	1	1	4	D2	-	.
chrX	137119643	137119666	chrX:137119643-137119666	0	AGAAATCTCCCCATAAACTAGTTC	2	2	4	AA1	-	.
chrX	137120795	137120820	chrX:137120795-137120820	0	AAACAAGTCTACACCTAGGCATATCG	1	2	6	AC3	-	.
chrX	137123600	137123628	chrX:137123600-137123628	0	AAACTACTCCGAGCTAAAGGAGGAAGTTC	1	2	9	AA2	-	.
chrX	137127676	137127708	chrX:137127676-137127708	0	AAACAAATTTACAAGAAAAAAACAAACAACCCC	1	2	13	AA2	-	.
chrX	137130630	137130658	chrX:137130630-137130658	0	AAACTCCTCTGAGCTAAAGGAGCATGTTC	2	2	9	AB1	-	.
chrX	137131032	137131060	chrX:137131032-137131060	0	GAACTTCCCCAACCCAGCAAGGCATGCCA	1	2	9	AC2	-	.
chrX	137134751	137134782	chrX:137134751-137134782	0	AAACAAATTTACAAGAAAAAACAAACAATCCC	1	2	12	AA2	-	.
chrX	137136102	137136121	chrX:137136102-137136121	0	AGGCTTTTTTAAACTTTCTT	1	2	0	AA2	-	.
chrX	137142208	137142239	chrX:137142208-137142239	0	AGACTTCCCTTTCCCTACATCTTGACATGTCC	1	2	12	AC2	-	.
chrX	137145889	137145912	chrX:137145889-137145912	0	GGACATGCTATAAGGAGCAAGACA	1	3	4	CCD1	-	.
chrX	137147672	137147696	chrX:137147672-137147696	0	TGACATACTTGAAAACGGCTAGTCC	1	3	5	ACC2	-	.
chrX	137153265	137153287	chrX:137153265-137153287	0	GAGCTTATTTTGTGGACAAACCC	1	2	3	AA2	-	.
chrX	137157703	137157726	chrX:137157703-137157726	0	AATCATGCTTCTAAAAACTTACCT	1	2	4	AD3	-	.
chrX	137160063	137160090	chrX:137160063-137160090	0	AAACAAGATTTGGGTGTGGAACTTCTCT	1	2	8	AD2	-	.
chrX	137161701	137161732	chrX:137161701-137161732	0	AGACATTCCTAACCATAATTCTAAACTACCTT	1	2	12	AA2	-	.
chrX	137162108	137162131	chrX:137162108-137162131	0	AAGGTAGTTATCAAGGGCAAGCCT	1	2	4	AC1	-	.
chrX	137163331	137163355	chrX:137163331-137163355	0	AAACTACTCTGCTGTAAAGAAGCCC	1	2	5	AA2	-	.
chrX	137164179	137164198	chrX:137164179-137164198	0	CATGTTGCCTAGGCTAGTCT	2	3	0	ACD1	-	.
chrX	137165574	137165598	chrX:137165574-137165598	0	AGGCATGTCTGCATATGACTTGATC	1	2	5	CD	-	.
chrX	137165615	137165635	chrX:137165615-137165635	0	CGGCAAGCTCAGGGCATCTCA	2	3	1	ACC1	-	.
chrX	137165640	137165664	chrX:137165640-137165664	0	AGTCAAGCTCATGGCAGTCAAGCTC	1	2	5	DD2	-	.
chrX	137173298	137173318	chrX:137173298-137173318	0	CAACATGTCCCAAACAACATT	1	3	1	ACD2	-	.
chrX	137180225	137180256	chrX:137180225-137180256	0	GTGCTAATTTTCCCGATAATTTAAACTTGCTC	1	2	12	AD1	-	.
chrX	137183768	137183789	chrX:137183768-137183789	0	AGACCAGTTTATAAGCAACCTT	1	2	2	AB3	-	.
chrX	137188837	137188861	chrX:137188837-137188861	0	GGGTTTGTTTGACCAAAACAAGCAT	1	2	5	AD3	-	.
chrX	137190009	137190036	chrX:137190009-137190036	0	GAACTTGATCAGGTGGCCACACTTGTCC	1	2	8	DD2	-	.
chrX	137192081	137192111	chrX:137192081-137192111	0	GGACATGCCTAAAGGACATAGGAGCCAGCTT	2	1	11	B2	-	.
chrX	137193470	137193491	chrX:137193470-137193491	0	GAGCAAGTCACATAACTTCTCT	1	3	2	ACC1	-	.
chrX	137193650	137193681	chrX:137193650-137193681	0	AGGGAAGTCCGTGTGCATCTTGGGACTTGACC	1	2	12	AD3	-	.
chrX	137193812	137193841	chrX:137193812-137193841	0	GGAATAGTTTATGTAACCAAGGAATTGTCT	1	2	10	AA2	-	.
chrX	137199470	137199494	chrX:137199470-137199494	0	TGACATGTTTATCTGAGACTTGGTT	1	2	5	CD	-	.
chrX	137200188	137200210	chrX:137200188-137200210	0	CAACTTGTCTAAAAAGCATCTCA	1	3	3	ACC1	-	.
chrX	137201798	137201826	chrX:137201798-137201826	0	AAACTTTTCTGTAAACCTAAAATTAGCCC	1	2	9	AA2	-	.
chrX	137204623	137204643	chrX:137204623-137204643	0	CAACAAGTTTCTAGGAAGTTC	1	3	1	ACC2	-	.
chrX	137206409	137206428	chrX:137206409-137206428	0	AAGGTTGTCCAGGCCAGTTC	1	2	0	AB2	-	.
chrX	137211014	137211033	chrX:137211014-137211033	0	AGACAAGTGCATGCAAGTCT	2	2	0	DD2	-	.
chrX	137215193	137215213	chrX:137215193-137215213	0	GGGCAAGTTTGAGCCTTGCCA	1	2	1	CD	-	.
chrX	137216554	137216573	chrX:137216554-137216573	0	CAGAAAGTCTAAACATGTTG	4	3	0	ACC1	-	.
chrX	137217272	137217296	chrX:137217272-137217296	0	TAAAATGTTATTTAAAAGCTAGCTT	1	3	5	ACC1	-	.
chrX	137220908	137220927	chrX:137220908-137220927	0	TAGCAAGTGAGAGCAAGCTT	2	3	0	CCD2	-	.
chrX	137226594	137226624	chrX:137226594-137226624	0	AAAGATGTTCCTTCCTCTCCTAAAGAAGTTT	1	2	11	AA2	-	.
chrX	137228809	137228828	chrX:137228809-137228828	0	TATGTTGCCCAGGCTAGTCT	2	3	0	ACD1	-	.
chrX	137229427	137229447	chrX:137229427-137229447	0	GAAAATGTTGAAAGCAAGTTG	2	3	1	ACC1	-	.
chrX	137230037	137230059	chrX:137230037-137230059	0	GAGCAATTTCCGGGGACAATTTC	1	2	3	AA2	-	.
chrX	137230166	137230198	chrX:137230166-137230198	0	AAACAAGTTATCTTTTTTTAAAATGAGTAGTCC	1	3	13	ACC2	-	.
chrX	137230451	137230475	chrX:137230451-137230475	0	AAATATTTCTTTTAAAAACTTGTTT	2	2	5	AA1	-	.
chrX	137231265	137231293	chrX:137231265-137231293	0	GAGCTAGTCAGTTGTCCTGAAGAATGTCT	1	2	9	AC2	-	.
chrX	137231335	137231363	chrX:137231335-137231363	0	AAACTTGTTTCTCTAGCATCGGCATTTTC	1	2	9	AC1	-	.
chrX	137245115	137245134	chrX:137245115-137245134	0	GGACAAGCTTGATGTTGCCC	2	2	0	AD1	-	.
chrX	137250136	137250166	chrX:137250136-137250166	0	AAACTACTCAATAATGATAGAAAGCATGTCA	1	3	11	ACC2	-	.
chrX	137252722	137252751	chrX:137252722-137252751	0	GAACTTCCTTTTGAAGTGATGGAAATGTTT	1	2	10	AA2	-	.
chrX	137256262	137256292	chrX:137256262-137256292	0	GAACTTGTTTTAAAATACAAAGTGCTAGTCT	1	1	11	D2	-	.
chrX	137260023	137260055	chrX:137260023-137260055	0	GAGCCAGCCTACTTGTCTTCACTGGGAATGTCT	1	2	13	AB2	-	.
chrX	137261994	137262018	chrX:137261994-137262018	0	AAACAAACCGTGTGATGACTAGTTT	1	3	5	ACC2	-	.
chrX	137262277	137262306	chrX:137262277-137262306	0	TGACTTGCTCTATGAATTTTGGACTTGCCC	1	1	10	C1	-	.
chrX	137266016	137266040	chrX:137266016-137266040	0	AAGGTAGTATCAGGAGGGCTAGCTT	1	2	5	AD1	-	.
chrX	137268729	137268750	chrX:137268729-137268750	0	AAATAAGTCCGGAAACATGTAT	1	2	2	AD3	-	.
chrX	137268881	137268910	chrX:137268881-137268910	0	AAACTTGTTATTTTTCCACTTAACATTTTC	1	3	10	ACC1	-	.
chrX	137270462	137270492	chrX:137270462-137270492	0	AAGCTGGTTTGATAGATTTCCAAGCCAGTTT	1	2	11	BB2	-	.
chrX	137272214	137272242	chrX:137272214-137272242	0	GAGTTAGCTTTGTTTGTTTGCACATGTTT	1	2	9	AD2	-	.
chrX	137274807	137274835	chrX:137274807-137274835	0	GGGCTATTCTCCTTTAGGGAAGCTATCTC	1	2	9	AA2	-	DNase-H3K4me3
chrX	137275458	137275490	chrX:137275458-137275490	0	AGAATAGCTGAGATAAAACTTGAGGACTAGTCA	1	3	13	ACC1	-	.
chrX	137276709	137276730	chrX:137276709-137276730	0	AAAAATCTCCAAGGGCAAGCCC	2	2	2	AA1	-	.
chrX	137277693	137277720	chrX:137277693-137277720	0	AGAGATGCTTTTTGAAAAGAACTTGATT	1	2	8	AD3	-	.
chrX	137278986	137279016	chrX:137278986-137279016	0	AAACCACCCTTCATTGCTGCAAAACAAGCCT	1	2	11	AB1	-	dELS
chrX	137282436	137282467	chrX:137282436-137282467	0	AGGCAAACCCTAGTTCATTTCTAGGCTTTTCC	1	2	12	AA2	-	.
chrX	137283565	137283587	chrX:137283565-137283587	0	AATCTAGCTGAACTGACTAGCTT	1	3	3	CCD1	-	.
chrX	137288106	137288126	chrX:137288106-137288126	0	AAACTGGTTCTAAACTTGTAT	1	2	1	BD2	-	.
chrX	137289276	137289308	chrX:137289276-137289308	0	GAGAAGGTCTCACTATGTTGCACAGGCTTGTCT	1	2	13	AB1	-	.
chrX	137292274	137292293	chrX:137292274-137292293	0	AATCTAGTCCCAGCAAGTTT	3	2	0	CD	-	.
chrX	137294174	137294202	chrX:137294174-137294202	0	GATCTTGCTTCTTTATGCAAAGTTTGTTC	1	2	9	AD2	-	.
chrX	137295412	137295432	chrX:137295412-137295432	0	TAACTAGCCTGTTGCTTGTCC	1	3	1	CCD2	-	.
chrX	137298123	137298148	chrX:137298123-137298148	0	GAAGATGCTTTTTCTGAGGCATGTTG	1	2	6	AC2	-	.
chrX	137300368	137300392	chrX:137300368-137300392	0	AAACATGCTATTATGAAAGAAGCCA	1	3	5	ACC2	-	.
chrX	137301772	137301794	chrX:137301772-137301794	0	CAACATGTTAGCCAGGATTGTCT	1	3	3	ACC2	-	.
chrX	137302212	137302231	chrX:137302212-137302231	0	AGACAAGTAGGGACTTGTTT	3	2	0	CD	-	.
chrX	137303064	137303083	chrX:137303064-137303083	0	TTACTTGCTCGGGCATGGTC	2	3	0	CDD1	-	.
chrX	137307773	137307803	chrX:137307773-137307803	0	ACACAACTCTGATCTGAGCAGAAACTAGCCT	1	2	11	AD1	-	.
chrX	137310234	137310260	chrX:137310234-137310260	0	TTATTTGTTCCTTCAACAGACTTGTCT	1	3	7	ACD1	-	.
chrX	137310930	137310953	chrX:137310930-137310953	0	CAACAAGTTTGTGGTAATTTGTTT	1	3	4	ACC2	-	.
chrX	137313854	137313880	chrX:137313854-137313880	0	TGATTTGCTTACCTTTCAGACTTGTTG	1	3	7	ACC1	-	.
chrX	137318407	137318439	chrX:137318407-137318439	0	GAGCTAGCACTGCGTTGATACTGAGATTTGCTT	1	2	13	AD2	-	.
chrX	137320879	137320901	chrX:137320879-137320901	0	TAACATGCCTTGGGAACATTTTA	1	3	3	ACC1	-	.
chrX	137321299	137321324	chrX:137321299-137321324	0	GAGCAAGTCTGTTGCTATGCTTGTAC	1	2	6	DD1	-	.
chrX	137321772	137321804	chrX:137321772-137321804	0	AAACTTTCCCCTAGGAATTTTGGTAACATGTCT	1	2	13	AC2	-	.
chrX	137323242	137323270	chrX:137323242-137323270	0	AAACAAGGTTTCTAACATGAAAATTGTCT	1	2	9	AD2	-	.
chrX	137324672	137324700	chrX:137324672-137324700	0	GAGATAGTCTTTGGTTCTGGGACCAGCCC	1	2	9	AB2	-	.
chrX	137327812	137327832	chrX:137327812-137327832	0	GAGCATCCCCTGAGTAAGCCC	1	2	1	AA2	-	.
chrX	137327870	137327895	chrX:137327870-137327895	0	AGGCTAGTTCCAATCCAAGCATGCCC	2	0	6	0	-	.
chrX	137328664	137328686	chrX:137328664-137328686	0	AAGTTAGTCCCAAGAGCATTTCT	1	2	3	AA2	-	.
chrX	137330215	137330236	chrX:137330215-137330236	0	AAACTTGTTTACAAGCTCACTC	1	2	2	AB4	-	.
chrX	137335333	137335362	chrX:137335333-137335362	0	GAAAATGTCCCTCAAGAAAGAAAGAAGCTC	1	2	10	AA2	-	.
chrX	137337241	137337265	chrX:137337241-137337265	0	AAACTAGTTTTGTTGTAACATCCTG	1	3	5	ACC1	-	.
chrX	137337539	137337566	chrX:137337539-137337566	0	AGGCAAGCTGACCCTAATGAACATTTCC	1	2	8	AC2	-	.
chrX	137342192	137342213	chrX:137342192-137342213	0	AAAGAAGTCATGAAGCTAGCTG	1	3	2	ACC1	-	.
chrX	137345700	137345720	chrX:137345700-137345720	0	AGGCAAGCCTCAGACTGGGTA	1	3	1	BCD2	-	.
chrX	137345815	137345838	chrX:137345815-137345838	0	AAACTTGCATTCTAGGATAAGCCC	1	2	4	AD2	-	.
chrX	137350832	137350863	chrX:137350832-137350863	0	CAGCATGGTCAGTTTCTGGTGATGGCTTGCTT	1	3	12	CCD2	-	.
chrX	137352790	137352810	chrX:137352790-137352810	0	GGACATTTCTTGAGCATATTT	1	2	1	AA2	-	.
chrX	137352942	137352969	chrX:137352942-137352969	0	AAACTAGCATATTTTCCAGCACTTGTTC	1	2	8	DD2	-	.
chrX	137356042	137356074	chrX:137356042-137356074	0	GAATATGTTACCTAATCTCTCTGAGACTAGTTA	1	3	13	ACC1	-	.
chrX	137356415	137356446	chrX:137356415-137356446	0	GAGCATGGTCCCTCACCTCAAGGAGCTTTTCT	1	2	12	AD2	-	.
chrX	137357955	137357981	chrX:137357955-137357981	0	GAACATGACTGTTATGAGCACAAGCTT	1	2	7	DD2	-	.
chrX	137359558	137359588	chrX:137359558-137359588	0	AAGATTGTCTTTGAATAAATAGGTCTTGTTT	1	2	11	AD2	-	.
chrX	137365296	137365318	chrX:137365296-137365318	0	AGACCTGTCATGATGGCAAGCTT	1	3	3	BCC1	-	.
chrX	137367224	137367245	chrX:137367224-137367245	0	AAACATGCTTAAAGAGAATTCT	2	2	2	AA1	-	.
chrX	137368228	137368249	chrX:137368228-137368249	0	TGGAAAGTTTAAAAGCTTGTCT	1	2	2	AC3	-	.
chrX	137369900	137369930	chrX:137369900-137369930	0	AAACATTTCCACTACTTTTTGAGGAATGTTT	1	2	11	AA2	-	.
chrX	137370362	137370392	chrX:137370362-137370392	0	AGGTTTGTTTGACATCCTAGAGAACAAGATC	1	2	11	AD3	-	.
chrX	137373726	137373751	chrX:137373726-137373751	0	AAGCATGCCTTTCTGGGTGAATGTCT	2	2	6	AD1	-	.
chrX	137375894	137375913	chrX:137375894-137375913	0	TAACTAGCCAGAGCATGTTA	4	3	0	CCC	-	.
chrX	137376298	137376320	chrX:137376298-137376320	0	AGGCAAGCTTATGGAACTTCCTA	1	2	3	AC3	-	.
chrX	137377538	137377568	chrX:137377538-137377568	0	AAGCTAATTCATGCTAATTCTTAACAAGTTT	1	2	11	AC2	-	.
chrX	137378055	137378074	chrX:137378055-137378074	0	AGACTAGCCTGAGCAATATA	2	3	0	ACD2	-	.
chrX	137378564	137378596	chrX:137378564-137378596	0	TAGCAAGTCTGTAAAATTTTAACCAACATGTTA	1	3	13	CCC	-	.
chrX	137378955	137378977	chrX:137378955-137378977	0	ATGCAAGTTTTCTAAACTATTTC	1	2	3	AD3	-	.
chrX	137379743	137379769	chrX:137379743-137379769	0	AAACTTGTTTAATATAAATGCATCTTT	2	2	7	AD1	-	.
chrX	137381693	137381712	chrX:137381693-137381712	0	CAGCTATTTAAAACATGTTT	3	3	0	ACC2	-	.
chrX	137382333	137382362	chrX:137382333-137382362	0	GAAGAATTCTATATCCACAAAAACTAGCCT	1	2	10	AA1	-	.
chrX	137383188	137383211	chrX:137383188-137383211	0	GGATATGTTCTGAGAAATATGTCT	1	2	4	AA2	-	.
chrX	137387179	137387201	chrX:137387179-137387201	0	AAACAAGTTAATAAGATTAGTCT	1	2	3	AC2	-	.
chrX	137388911	137388937	chrX:137388911-137388937	0	AAACAAGTTTTGTCAAGAAAGAACCCC	1	2	7	AA1	-	CTCF-only,CTCF-bound
chrX	137391979	137392008	chrX:137391979-137392008	0	GAATAAGTTTAACAAAATATGAGCAAGACC	1	2	10	AD3	-	.
chrX	137392173	137392200	chrX:137392173-137392200	0	AGACTTTTTTGTAGAAACTGACAAGCTG	1	3	8	ACC2	-	.
chrX	137393110	137393141	chrX:137393110-137393141	0	AAGACTGCTCAACATTATAGAAAGGCAAGTTA	1	3	12	ABC1	-	.
chrX	137397283	137397311	chrX:137397283-137397311	0	TAACTTTTTTAATGTTTTAAGACTTGTTT	1	2	9	AC1	-	.
chrX	137398486	137398509	chrX:137398486-137398509	0	GCGCTTGTTTATCTGGGAAAGTCT	1	2	4	AD2	-	.
chrX	137400391	137400420	chrX:137400391-137400420	0	AAAAATGCTCAAGGGCTCTCAGGTTAGCTT	1	2	10	AA2	-	.
chrX	137401785	137401811	chrX:137401785-137401811	0	AAACTGGCTCCCCCATTAAAAATGCCC	1	2	7	AB2	-	.
chrX	137402534	137402562	chrX:137402534-137402562	0	AGAGTAGTTCCAACACCCTGGAAAAGCCC	1	2	9	AA2	-	.
chrX	137407111	137407137	chrX:137407111-137407137	0	GATTATGTTCAATCTATAGGCTAGTTT	1	2	7	AD4	-	.
chrX	137409558	137409577	chrX:137409558-137409577	0	AAATTTGTTGAGACTTGTTT	2	2	0	AC1	-	.
chrX	137409862	137409885	chrX:137409862-137409885	0	GCACATGTTCAATTGAACTAGCCA	1	2	4	CD	-	.
chrX	137411003	137411026	chrX:137411003-137411026	0	TAACAAGTTTTCACTGGCAAGTAC	1	3	4	CCD1	-	.
chrX	137411608	137411633	chrX:137411608-137411633	0	AAAAAAGTTTTTATAGGTGCTAGCTC	1	2	6	AD2	-	.
chrX	137416905	137416932	chrX:137416905-137416932	0	GAGCAAGTTCTTTCTATAGAACTTGTTC	2	0	8	0	-	.
chrX	137419258	137419285	chrX:137419258-137419285	0	GAGCTAGTTTCCTGCAATGCAGTTGTCT	1	2	8	AD1	-	.
chrX	137428109	137428135	chrX:137428109-137428135	0	GGAGTTGCCCTGCAGATGAACTTTCCC	1	2	7	AA2	-	dELS
chrX	137429181	137429204	chrX:137429181-137429204	0	GAGCTTGGCCAGCCGGGATTGTTT	1	2	4	AD2	-	.
chrX	137434562	137434590	chrX:137434562-137434590	0	AAACTCCTCTGAGCTAAAGGAGCATGTTC	2	2	9	AB1	-	.
chrX	137439121	137439153	chrX:137439121-137439153	0	AAACAAATTTACAAGAAAAAAACAAACAACCCC	1	2	13	AA2	-	.
chrX	137442798	137442828	chrX:137442798-137442828	0	AGACTAGCCTGACAGTTCGCAAAGCTAGGTA	1	2	11	CD	-	.
chrX	137443606	137443626	chrX:137443606-137443626	0	GGGCTACTCCGAGACAACTTT	1	2	1	AA2	-	.
chrX	137444136	137444164	chrX:137444136-137444164	0	GAGCAAGTCATTGCTCTTCTGACTTTCTT	1	3	9	ACC1	-	.
chrX	137447264	137447291	chrX:137447264-137447291	0	TGACCAGCTTATAGGCAAGGACATGCTT	1	2	8	BC3	-	.
chrX	137448479	137448499	chrX:137448479-137448499	0	GAAAAAGTTTGAAGCATCTCC	1	2	1	AA2	-	.
chrX	137451270	137451294	chrX:137451270-137451294	0	GGACATGCATAGAATAGACATTCCT	1	2	5	AD2	-	.
chrX	137451341	137451371	chrX:137451341-137451371	0	AGGCAAGTCCCAAACCTAGCAAAACAAATTC	1	1	11	A1	-	.
chrX	137453648	137453675	chrX:137453648-137453675	0	GAATGTGCTTGAATAGTTGGACTTGTTC	1	2	8	AB4	-	.
chrX	137454649	137454681	chrX:137454649-137454681	0	GATCTAGTCTTTTCTCTTACTGCAGACGTGCTT	1	2	13	BD2	-	.
chrX	137455451	137455471	chrX:137455451-137455471	0	AGAGATGTTTCGGGCCAGCCC	1	2	1	AB2	-	.
chrX	137457224	137457255	chrX:137457224-137457255	0	AAACATGCCAGTGAAATGGATAAGGCTTTTCT	1	2	12	AC2	-	.
chrX	137460224	137460251	chrX:137460224-137460251	0	GGTCTTGCTTTGTTGCCCAGGCTGGTCT	1	2	8	BD3	-	.
chrX	137461389	137461408	chrX:137461389-137461408	0	AGGCATGGTGGAGCATGCCT	4	2	0	CD	-	.
chrX	137461832	137461854	chrX:137461832-137461854	0	GGGCTAGACTTAGTGACTAGCTT	1	2	3	CD	-	.
chrX	137463580	137463607	chrX:137463580-137463607	0	TGCCATGCCATTACTGGTAAACATGTTT	1	3	8	CCD1	-	.
chrX	137464229	137464250	chrX:137464229-137464250	0	AGAGAAGTTAAGAAACTTGTCC	1	2	2	AC1	-	.
chrX	137469421	137469453	chrX:137469421-137469453	0	GGGGTTGTTTGATTTTTTCTTGTAAATTTGTTT	1	2	13	AA2	-	.
chrX	137470851	137470871	chrX:137470851-137470871	0	GAACTAGGGTTGAACTAGCTT	1	2	1	DD1	-	.
chrX	137472551	137472583	chrX:137472551-137472583	0	AAGCTAGCTGTGGCCAACACCATGGGGTTGTTC	1	2	13	AC2	-	.
chrX	137473075	137473098	chrX:137473075-137473098	0	AGGCTTGCCTGGCAGAACTGGGTA	1	3	4	BCD2	-	.
chrX	137473382	137473403	chrX:137473382-137473403	0	AGAGAGGTTCAAAGACATGCTC	2	2	2	AB1	-	.
chrX	137477039	137477065	chrX:137477039-137477065	0	AAGCATAGTTTCAAACAAGACTAGCCT	2	2	7	AD1	-	.
chrX	137479845	137479867	chrX:137479845-137479867	0	GGGATAGTTCCAGAGACTAGCTT	1	1	3	A1	-	.
chrX	137481090	137481116	chrX:137481090-137481116	0	AAACTAGCCTTTTCAAAGGAGCTGTCT	1	2	7	AB1	-	.
chrX	137482512	137482531	chrX:137482512-137482531	0	AGACAGTTCCAGACAAGCCC	3	2	0	AB1	-	.
chrX	137485730	137485752	chrX:137485730-137485752	0	AGACTAGCCTGGCCAACATGGTG	1	3	3	CCD1	-	.
chrX	137485779	137485805	chrX:137485779-137485805	0	AAACTAGCTGGGCATGGTGGCATTCTC	1	3	7	ACC1	-	.
chrX	137488108	137488140	chrX:137488108-137488140	0	GAACAAATTCACAAGAAAAAATCAAACAACCCC	1	2	13	AA2	-	.
chrX	137491980	137492008	chrX:137491980-137492008	0	TGACTTGCCCAAGTTCACACAGCTAGTAT	1	3	9	CCD1	-	.
chrX	137492425	137492447	chrX:137492425-137492447	0	GAACAATCTTGTCAGGCAACTTT	1	2	3	AA2	-	.
chrX	137492464	137492490	chrX:137492464-137492490	0	AGGCACCTCTGTATCCTAAACTTGTCC	1	2	7	AB1	-	.
chrX	137493203	137493222	chrX:137493203-137493222	0	TAATTTGCCTAAGCTTGTTT	3	2	0	AC3	-	.
chrX	137493222	137493247	chrX:137493222-137493247	0	TAGCTAGTCAAGAAGAGAGCTAGGCT	1	3	6	CCD1	-	.
chrX	137493435	137493466	chrX:137493435-137493466	0	GGACTTGTTCCCTATGGGGAGGAGTGTTGTCC	1	2	12	AD1	-	.
chrX	137495442	137495468	chrX:137495442-137495468	0	GAGATTGCTTAGCCCAAGGCCTTGCCT	1	2	7	AD2	-	.
chrX	137496777	137496804	chrX:137496777-137496804	0	AAACTAGTTAAGTAATCCCAACTAGTTA	1	3	8	CCC	-	.
chrX	137499161	137499186	chrX:137499161-137499186	0	TGACTTGTTAGCATAGGGACAAATCT	1	3	6	ACC1	-	.
chrX	137501802	137501821	chrX:137501802-137501821	1	AGGCTATGCCAAACAAGTTT	2	2	0	AD1	-	.
chrX	137503258	137503283	chrX:137503258-137503283	0	GAGCTTCTCCATCTCTAAGTATGTTT	1	2	6	AA2	-	.
chrX	137506454	137506477	chrX:137506454-137506477	0	AGACAGGCTTCACAGAGCCTGTCT	1	2	4	BB2	-	.
chrX	137508229	137508254	chrX:137508229-137508254	0	TGGCAAGTGGGAAAAGGAGCAAGCCC	1	3	6	CCD2	-	.
chrX	137509244	137509269	chrX:137509244-137509269	0	AGGCATGTCTGAGCTCAGACTCTCTT	1	2	6	AB4	-	.
chrX	137510359	137510383	chrX:137510359-137510383	0	AAGCATTCCCTTTGAAAACAGGCCC	1	2	5	AB2	-	.
chrX	137511585	137511617	chrX:137511585-137511617	0	AAACAAATTTGCAAGAAAAAATCAAACAACCCC	1	2	13	AA2	-	.
chrX	137512801	137512820	chrX:137512801-137512820	0	CGGCATGGTGGGGCATGCCT	3	3	0	CCD2	-	.
chrX	137517714	137517740	chrX:137517714-137517740	0	GTACTTGTCTAAGGTCAAAGCTTCTCT	1	2	7	AD3	-	.
chrX	137518281	137518307	chrX:137518281-137518307	0	ACCCAAGTTCTATCAGTAAACAAGTTT	1	2	7	DD4	-	.
chrX	137521064	137521092	chrX:137521064-137521092	0	AGGCATGCTGTGTGACCTTAGAAAAGTCT	1	2	9	AC2	-	.
chrX	137521328	137521348	chrX:137521328-137521348	0	TAGCTAGTTTTGAACCTGTCC	1	2	1	BC2	-	.
chrX	137524744	137524763	chrX:137524744-137524763	0	ATGCATGTCTGAAGATGTTT	3	2	0	AD2	-	.
chrX	137525212	137525234	chrX:137525212-137525234	0	AGACAAGCCTGGTCAACATGGTG	1	3	3	CCD1	-	.
chrX	137525764	137525795	chrX:137525764-137525795	0	TGACTTGTCTTAATTCTGTCAAAGGCTTCTCT	1	2	12	AC2	-	.
chrX	137530651	137530670	chrX:137530651-137530670	0	AGGCAAATCCAAACATGCTT	3	1	0	A2	-	.
chrX	137530836	137530855	chrX:137530836-137530855	0	AGACATGTGCAAGCATGTCC	4	1	0	D2	-	.
chrX	137531068	137531097	chrX:137531068-137531097	0	AAGCATCTCTATAAAGTTAAAAACATGTTA	1	2	10	AC2	-	.
chrX	137533678	137533706	chrX:137533678-137533706	0	AGGCATGTTTTTTCTTGATGGACTATGTG	1	3	9	ACD2	-	.
chrX	137534182	137534208	chrX:137534182-137534208	0	GAGCATGCATGGTATGAAAAATAGCTT	1	2	7	AD2	-	.
chrX	137534525	137534546	chrX:137534525-137534546	0	AAACAAGCTCGTTGCCATGCCA	1	3	2	CCD2	-	CTCF-only,CTCF-bound
chrX	137541930	137541952	chrX:137541930-137541952	0	CAACTTGTTCCCAGGACAAAACT	1	3	3	ACD2	-	.
chrX	137542532	137542558	chrX:137542532-137542558	0	AACAAAGCCTCAACTGAGAACATGCTG	1	3	7	ACD1	-	.
chrX	137543930	137543958	chrX:137543930-137543958	0	TGACTTGTCCAAGGTCACTTAGCTAGTTA	1	3	9	CCC	-	.
chrX	137544528	137544557	chrX:137544528-137544557	0	GGGCATCTCCAGGTGGCATTGGAATTGCTT	1	2	10	AA2	-	.
chrX	137544928	137544956	chrX:137544928-137544956	0	TAATTTGTCCCAGGTCAGGAAGCTAGTTA	1	3	9	ACC1	-	.
chrX	137545920	137545941	chrX:137545920-137545941	0	GGACTTCCCAGCAAGCTTGCCT	1	2	2	AC1	-	DNase-H3K4me3,CTCF-bound
chrX	137545952	137545979	chrX:137545952-137545979	0	AGGCTTGTAGCACACCGGGGACAAGCTG	1	3	8	CCD2	-	DNase-H3K4me3,CTCF-bound
chrX	137546597	137546628	chrX:137546597-137546628	0	GAGCAAGCTTAGCTCAACACTGGAAACAGCCT	1	2	12	AB1	-	.
chrX	137547075	137547096	chrX:137547075-137547096	0	AAAGAAGTTTTCAGACAAACCT	1	2	2	AA2	-	DNase-H3K4me3,CTCF-bound
chrX	137548432	137548457	chrX:137548432-137548457	0	GGGCCTGCTCTCCACGGAACAAGGCC	1	2	6	BD3	-	.
chrX	137548589	137548619	chrX:137548589-137548619	0	AGGTTTCTTCTCCTCCCTATAGGGCTAGCCT	1	2	11	AA1	-	dELS
chrX	137550403	137550432	chrX:137550403-137550432	0	CGGCTTGCTTTATGGTGCGATGACATTTCT	1	3	10	ACC1	-	.
chrX	137552775	137552797	chrX:137552775-137552797	0	CACCTTGTTGGCCAGGCTTGTCT	1	3	3	CCD1	-	.
chrX	137554352	137554381	chrX:137554352-137554381	0	AGGCATGTGTGAATAAAAAGAAAGAAGCTC	1	2	10	AD2	-	.
chrX	137555962	137555989	chrX:137555962-137555989	0	GAACAATTCTTAATGAGATGGCATGCTC	1	2	8	AC2	-	.
chrX	137561015	137561035	chrX:137561015-137561035	0	AGAATAGTCTAAGGCTTCTCT	1	2	1	AA2	-	.
chrX	137561048	137561075	chrX:137561048-137561075	0	AAGCTAATTTACATTTTAGAACTAGTAC	1	2	8	AD2	-	.
chrX	137561934	137561955	chrX:137561934-137561955	0	TGGCAAGTGTGTCAGCATGTCC	1	3	2	CCD2	-	pELS
chrX	137563182	137563208	chrX:137563182-137563208	0	AATCAAGTTTGGGGAGGAGAGAAGCTC	1	2	7	AD2	-	pELS,CTCF-bound
chrX	137563990	137564022	chrX:137563990-137564022	0	GGACCAGCTCAGTGAGGAAATCCAAACTTTTTC	1	2	13	AB3	-	PLS
chrX	137567590	137567615	chrX:137567590-137567615	0	AGGAGTGCCCCCGGGAGGGCAAGTCT	1	2	6	AB4	-	pELS
chrX	137568982	137569002	chrX:137568982-137569002	0	GTGCATACCTCGGACAAGCCC	2	2	1	AD1	-	.
chrX	137569700	137569724	chrX:137569700-137569724	0	AAACTGGTTTTTGGCGAACATCTCC	1	2	5	AB2	-	dELS
chrX	137570012	137570044	chrX:137570012-137570044	0	AAACTAGCACCAGCCACAACCCTGGACTTCCTC	1	2	13	AD2	-	dELS
chrX	137570218	137570244	chrX:137570218-137570244	0	GGGCAAGATCCAAAAGTAGCCATGCCC	1	2	7	DD2	-	.
chrX	137570260	137570288	chrX:137570260-137570288	0	AAATATGTTTTGGCATTTGAAGCATTTTT	1	2	9	AA2	-	.
chrX	137570391	137570414	chrX:137570391-137570414	0	GAGGAAGTTATAGAAGGCTTGTTG	1	3	4	ACC1	-	.
chrX	137574926	137574950	chrX:137574926-137574950	0	GAAGAAGTTCTTCCTGGGCATTCTC	1	2	5	AA2	-	pELS
chrX	137576025	137576045	chrX:137576025-137576045	0	AAACTTGTTTTGAAATTGCCA	1	2	1	AC1	-	pELS
chrX	137582281	137582300	chrX:137582281-137582300	0	AGAAAAGTCTAGGCATACCT	1	2	0	AA2	-	.
chrX	137582990	137583018	chrX:137582990-137583018	0	AGGCATGCACCACCATGCCAGACTAATTT	1	2	9	AD2	-	.
chrX	137583977	137583998	chrX:137583977-137583998	0	AGACTATTTCAGGAACTTCTTT	1	2	2	AA2	-	.
chrX	137584144	137584172	chrX:137584144-137584172	0	GAAGTTGTTTTGTATATTTCAACTAGTTA	1	3	9	ACC1	-	.
chrX	137586125	137586145	chrX:137586125-137586145	0	TAGCATGCCTTGAACTGGGTT	2	3	1	BCD2	-	.
chrX	137590306	137590330	chrX:137590306-137590330	0	TGACAAGCACAGATAGAGCTAGTCC	1	2	5	CD	-	.
chrX	137590365	137590388	chrX:137590365-137590388	0	AAAGAAGCCTCCTAAGAGATGTTC	1	2	4	AA2	-	.
chrX	137590775	137590799	chrX:137590775-137590799	0	AAACTTGCTTTAGAGGAAGATGCTA	1	2	5	AC1	-	.
chrX	137593813	137593832	chrX:137593813-137593832	0	AAACATGTCAGAGCAAGACC	4	2	0	CD	-	.
chrX	137593997	137594016	chrX:137593997-137594016	0	AAGCAAATCAAAGCATGTCC	3	2	0	AC1	-	.
chrX	137594493	137594523	chrX:137594493-137594523	0	GGGCTTTCATACACATCTTAGGGACTTGCTC	1	2	11	AD1	-	.
chrX	137596925	137596948	chrX:137596925-137596948	0	GGACTTGTTCACTTAAGCACTTTC	1	2	4	AB4	-	.
chrX	137597201	137597229	chrX:137597201-137597229	0	ATACAAGTCATCCCTGCTATGACATGTCT	1	3	9	CCD1	-	.
chrX	137602027	137602047	chrX:137602027-137602047	0	GAACTAGTGCTGGGCTGGCTT	1	2	1	BD2	-	.
chrX	137602318	137602337	chrX:137602318-137602337	0	GGACAGGCACAAACAAGCCC	2	2	0	BD1	-	.
chrX	137602421	137602445	chrX:137602421-137602445	0	AAACATGACCTCACCAAACAAACCT	1	2	5	AD2	-	.
chrX	137603280	137603311	chrX:137603280-137603311	0	AAGCATGGCCTACAAGTTCTAGGAAATAGCCC	1	2	12	AD2	-	.
chrX	137603767	137603790	chrX:137603767-137603790	0	AGACTTGTCCTGCCAGAAATGCTA	1	2	4	AC1	-	.
chrX	137604183	137604211	chrX:137604183-137604211	0	AGGCATGTGCCACCAAGCCTGGCTAGTTT	1	2	9	CD	-	.
chrX	137606739	137606761	chrX:137606739-137606761	0	AGACAAGCCTGGCCAACATGGTG	1	3	3	CCD1	-	.
chrX	137614375	137614398	chrX:137614375-137614398	0	AAACATCTTCCAAAAAACAAATCT	1	2	4	AA2	-	.
chrX	137623091	137623119	chrX:137623091-137623119	0	AAACAAGTTTTTGGTGGCAAAATTAACCC	1	2	9	AA1	-	.
chrX	137624632	137624651	chrX:137624632-137624651	0	GAGCTGGCTTGAACTAGCTC	3	1	0	B2	-	.
chrX	137626947	137626977	chrX:137626947-137626977	0	GAAAAAGCCCTTCTACAATCAAAAATAGTTT	1	2	11	AA2	-	.
chrX	137628587	137628606	chrX:137628587-137628606	0	CAGCTATTTCTGACAAGCTC	2	3	0	ACC2	-	.
chrX	137628712	137628736	chrX:137628712-137628736	0	GGACAAATCCTAATAGATCATGCTC	1	2	5	AD2	-	.
chrX	137630396	137630415	chrX:137630396-137630415	0	GAACTTGTCAGGGCAAGCTA	4	2	0	CC	-	.
chrX	137631840	137631868	chrX:137631840-137631868	0	AAACTGGCTGGGTGATTTGGGACAAGTCA	1	3	9	BCC2	-	.
chrX	137635675	137635698	chrX:137635675-137635698	0	GAAGCTGTTCACATAGACATGCTG	1	3	4	ABC1	-	.
chrX	137636003	137636031	chrX:137636003-137636031	0	GGACGTTCCTGCTCCTGTAAGACAAGTTT	1	2	9	AB1	-	.
chrX	137643901	137643924	chrX:137643901-137643924	0	AGACATGTTCAGGGAGGCAATGTA	1	3	4	ACD2	-	.
chrX	137646109	137646137	chrX:137646109-137646137	0	GAACAAGGTCATGTTGCTCAGGCATGGTT	1	2	9	DD2	-	.
chrX	137647165	137647195	chrX:137647165-137647195	0	ACACAAGTCTTTGACAGACTAGGACTTGCGT	1	2	11	DD3	-	.
chrX	137647873	137647895	chrX:137647873-137647895	0	GGCCAAGTCTGGTTGGCAAGCTC	1	2	3	CD	-	.
chrX	137650404	137650425	chrX:137650404-137650425	0	GAATATGTTAATTAGCTTGCTT	2	3	2	ACC1	-	.
chrX	137653571	137653593	chrX:137653571-137653593	0	AGTGATGTCTCAGAAACAAGTCT	1	2	3	AD4	-	.
chrX	137655789	137655821	chrX:137655789-137655821	0	GACCATGTTTATAAAAAAAAAAAAGGTAAGCTT	1	2	13	AD2	-	.
chrX	137658184	137658208	chrX:137658184-137658208	0	TAGATTGCTTCTCTCAAACTTGCTC	1	2	5	AC3	-	.
chrX	137659327	137659353	chrX:137659327-137659353	0	AGGCATGTTGAAAGCCAAAACAGGCCA	1	3	7	BCC1	-	.
chrX	137661460	137661482	chrX:137661460-137661482	0	GAACAAGTCCAATGAGCATATCT	2	1	3	A1	-	.
chrX	137662000	137662022	chrX:137662000-137662022	0	GAGCATGTTACCAAGGCTTTTTG	1	3	3	ACC1	-	.
chrX	137665874	137665896	chrX:137665874-137665896	0	AGACTTGCATGAGAGGCATTCCT	1	2	3	AD2	-	.
chrX	137667095	137667118	chrX:137667095-137667118	0	GGAGAAGTCTTTAGAGACATTTTC	1	2	4	AA2	-	.
chrX	137667156	137667184	chrX:137667156-137667184	0	TAACAAGTCATAGATCACAAAGCTAGTTA	1	3	9	CCC	-	.
chrX	137667473	137667500	chrX:137667473-137667500	0	AGAAAAGTCTAATTTTTTGAACTTATTC	1	2	8	AA2	-	.
chrX	137671311	137671330	chrX:137671311-137671330	0	AAACATGCATATGCATGTTT	3	2	0	DD2	-	.
chrX	137671523	137671545	chrX:137671523-137671545	0	CACCATGTTAGTCAGGCTTGTCT	1	3	3	CCD1	-	.
chrX	137677388	137677420	chrX:137677388-137677420	0	AAACAAATTTACAAGAAAAAAACAAACAACCCC	1	2	13	AA2	-	.
chrX	137687501	137687528	chrX:137687501-137687528	0	AGACTTGTTTGATTAAGTGGACAACCCA	1	2	8	AC3	-	.
chrX	137689470	137689491	chrX:137689470-137689491	0	AGAGAAGTTAAGCAACTTGCCC	1	3	2	ACC1	-	.
chrX	137693110	137693137	chrX:137693110-137693137	0	GGGCATTTTTTAAATGGCAAAAATGCTT	1	2	8	AA2	-	.
chrX	137695111	137695140	chrX:137695111-137695140	0	GGACTAGCTTCCTTGCTTCTCAGCTTGCAG	1	3	10	CCD1	-	.
chrX	137696329	137696352	chrX:137696329-137696352	0	CTGCTAGTTTCATTAAACATGCCC	1	2	4	CD	-	.
chrX	137696501	137696522	chrX:137696501-137696522	0	GGACTATTTTGAATACAAGCTC	1	2	2	AD2	-	.
chrX	137697422	137697445	chrX:137697422-137697445	0	AAAGAGGCCCCAGAGAGCTTGTTT	1	2	4	AB1	-	.
chrX	137698466	137698485	chrX:137698466-137698485	0	GTAGAAGTTTGGGCAAGCTT	3	2	0	AD4	-	.
chrX	137700495	137700525	chrX:137700495-137700525	0	AAAAATGTGCTTAGCAAAATCAGACAAGTCT	2	2	11	AD1	-	.
chrX	137701343	137701373	chrX:137701343-137701373	0	AAACATGTCTCTTGTCCCACTAGAATTTTCC	2	2	11	AA1	-	.
chrX	137704257	137704289	chrX:137704257-137704289	0	AGCCTTGTCTACCCCCACACTTCTGGCTTGTTA	1	3	13	CCD1	-	.
chrX	137704927	137704955	chrX:137704927-137704955	0	AGACATTTTCATCCCCAAAAGACAAATCT	1	2	9	AA2	-	.
chrX	137706416	137706438	chrX:137706416-137706438	0	CACCATGTTGGTCAGGCTAGCCT	1	3	3	CCD1	-	.
chrX	137706655	137706682	chrX:137706655-137706682	0	AAGCTTGTTTTGGGTAGGAACTATGTTT	2	2	8	AD1	-	.
chrX	137716521	137716540	chrX:137716521-137716540	0	AAACTTGTTGAGACTTGTTT	4	1	0	C2	-	.
chrX	137719630	137719654	chrX:137719630-137719654	0	TGGCATGCTTGGGTGCAGGTAGCTT	1	3	5	ACC2	-	.
chrX	137719671	137719700	chrX:137719671-137719700	0	AGGCTTGTCTTCAGGCCCTAGACAATGCCC	2	2	10	AD1	-	.
chrX	137720063	137720095	chrX:137720063-137720095	0	AGATAAGTCCCCACATCCCCAGATGACATGCCT	1	2	13	AC2	-	.
chrX	137723317	137723337	chrX:137723317-137723337	0	AAAAAAGTTTCAAACATATTC	1	2	1	AA2	-	.
chrX	137727107	137727127	chrX:137727107-137727127	0	CCAGAAGTTCAAGACTAGCCT	1	3	1	ACD1	-	.
chrX	137729830	137729858	chrX:137729830-137729858	0	GAACTAATTTACATTCTATGGGCTTCTTT	1	2	9	AA2	-	.
chrX	137734727	137734746	chrX:137734727-137734746	0	GGGCATGCTGGTGCATGCCT	4	2	0	CD	-	.
chrX	137738538	137738567	chrX:137738538-137738567	0	TAGCTAGTTTGAAATATCCAATACATGCTT	1	2	10	CD	-	.
chrX	137743784	137743807	chrX:137743784-137743807	0	TAGCTAGTTTTCTAAAGCTAGATT	1	2	4	CD	-	.
chrX	137745024	137745046	chrX:137745024-137745046	0	AAGCATGTTTGCAGGGCTGACTT	1	2	3	AB4	-	.
chrX	137745704	137745734	chrX:137745704-137745734	0	GGAAAAGTTCTTTGTGGAGAGAAATAAGTCT	1	2	11	AA2	-	.
chrX	137745819	137745841	chrX:137745819-137745841	0	TGACTAGTTTAATTAACTTGTGT	1	3	3	CCD1	-	.
chrX	137745853	137745883	chrX:137745853-137745883	0	AAACAGGCTGAGAGAGGGTGATGACATGCTC	1	3	11	BCC2	-	.
chrX	137745980	137746007	chrX:137745980-137746007	0	AAAGAAGTCTTTCAAAGTAAAAATGCTT	1	2	8	AA2	-	.
chrX	137746350	137746382	chrX:137746350-137746382	0	AAATAAGCTTAATACATAGATAAATGCTTGTCT	1	2	13	AD2	-	dELS
chrX	137746892	137746920	chrX:137746892-137746920	0	GAGTATGTTCCTCTCACTTAGAAAAGCCT	1	2	9	AA2	-	.
chrX	137750982	137751013	chrX:137750982-137751013	0	AGAATTGTCTTTAAATTTAACTAAGCTAATCC	1	2	12	AA2	-	.
chrX	137751234	137751256	chrX:137751234-137751256	0	AAGTTTCTTTGTTGGGCTTGTTT	1	2	3	AA1	-	.
chrX	137755618	137755644	chrX:137755618-137755644	0	CAGGTAGCTGGGATTACAGGCATGCCC	1	3	7	ACC1	-	.
chrX	137758509	137758528	chrX:137758509-137758528	0	TGACATGTTAGAACTAGACC	4	3	0	CCD1	-	.
chrX	137760181	137760200	chrX:137760181-137760200	0	CTGTATGTCCAAGCATGTTC	3	3	0	ACD1	-	.
chrX	137761305	137761329	chrX:137761305-137761329	0	TAACAAGCTCCCTTGTGACAAGTTT	1	2	5	CC	-	.
chrX	137761400	137761427	chrX:137761400-137761427	0	GGACAAGTCATGCTCTGCCCGCTTGTCC	1	3	8	CCD2	-	.
chrX	137765773	137765805	chrX:137765773-137765805	0	GGGGTTGTTTGTTTTTTTCTTGTAAATTTGTTT	1	2	13	AA2	-	.
chrX	137768259	137768287	chrX:137768259-137768287	0	AAACTTCCTCCTTTAGCTCAGAGAAGTTT	1	2	9	AA2	-	.
chrX	137770060	137770083	chrX:137770060-137770083	0	GAAATAGTCTTGCCAAAAATGTCT	1	2	4	AA2	-	.
chrX	137772228	137772251	chrX:137772228-137772251	0	GGACAAGCACTGGGACACATGCTT	1	2	4	DD2	-	.
chrX	137775338	137775361	chrX:137775338-137775361	0	AGACATTTTTGGAAAGACTATTTC	1	2	4	AA2	-	.
chrX	137779232	137779254	chrX:137779232-137779254	0	AAGAAAGTCTTAAAAATAAGTTT	1	2	3	AA2	-	.
chrX	137783194	137783217	chrX:137783194-137783217	0	AAGCAAGTCCTTCTGGATAATTTC	1	2	4	AA1	-	.
chrX	137784371	137784398	chrX:137784371-137784398	0	GGACTTGCTATGCTGTCCAAGCTGGTCT	1	2	8	BC2	-	.
chrX	137789802	137789822	chrX:137789802-137789822	0	TGACATGCCTGAAAGTTGCTT	1	2	1	AC2	-	.
chrX	137789827	137789853	chrX:137789827-137789853	0	GAACAATCCCTGAGGATAGGTTTGTTT	1	2	7	AA2	-	.
chrX	137791445	137791466	chrX:137791445-137791466	0	GAAAAAGTTCCTAGACTTTCTT	1	2	2	AA2	-	.
chrX	137792102	137792132	chrX:137792102-137792132	0	GTGGATGTTTGGGCAGACACCAAGCTAGCTG	1	3	11	ACD1	-	.
chrX	137793231	137793259	chrX:137793231-137793259	0	AAACTACTCTGAGCTAAAGGAGAATGTTC	1	2	9	AA2	-	.
chrX	137799588	137799614	chrX:137799588-137799614	0	AAAAAAATCCAAGTTAAGGACTAGTTT	1	2	7	AA1	-	.
chrX	137806507	137806526	chrX:137806507-137806526	0	AGGCATGCGCCAACAAGCCC	4	2	0	CD	-	.
chrX	137807248	137807270	chrX:137807248-137807270	0	TGACATGTTGGCCAGGCTGGTCT	1	3	3	BCC1	-	.
chrX	137810183	137810203	chrX:137810183-137810203	0	TAACATGTTCAAAGCTCTTCT	2	3	1	ABC2	-	.
chrX	137811704	137811724	chrX:137811704-137811724	0	TGACTTGTCATAGACTAGTTG	1	3	1	CCC	-	.
chrX	137812305	137812328	chrX:137812305-137812328	0	AAGGAAGCCCATACAAGTTAGCTT	1	2	4	AA2	-	.
chrX	137813236	137813264	chrX:137813236-137813264	0	CAGCATGTTCCAATACTTTGAACAATTTA	1	3	9	ACC1	-	.
chrX	137813479	137813500	chrX:137813479-137813500	0	AGACATGTTTTAAAAGATGTGC	2	2	2	AD1	-	.
chrX	137813676	137813695	chrX:137813676-137813695	0	GAAGAATTTCGAACAAGTTT	1	2	0	AA1	-	.
chrX	137814860	137814890	chrX:137814860-137814890	0	AGACAAGCTTCAGCTTGGGAGAAAAATATTT	2	2	11	AA1	-	.
chrX	137814901	137814922	chrX:137814901-137814922	0	TAATTTGCCAAAAGACATGTCC	2	3	2	ACC1	-	.
chrX	137815552	137815582	chrX:137815552-137815582	0	AAACAAACTTCTAGAAAGCACAAACTAATTT	1	2	11	AA2	-	.
chrX	137817669	137817696	chrX:137817669-137817696	0	GAACATTCTTTTCTCCTTAAGAATGTTC	1	2	8	AA2	-	.
chrX	137821387	137821412	chrX:137821387-137821412	0	GAGCATGCTTAAGTTTGAACTTCTTC	2	1	6	A1	-	.
chrX	137824389	137824414	chrX:137824389-137824414	0	GGACCAGTTTTGTGAAAGACAATTCT	1	2	6	AB3	-	.
chrX	137824566	137824590	chrX:137824566-137824590	0	GAGCTTGTTTTCCTGCAACTAGATG	1	3	5	CCD1	-	.
chrX	137826655	137826674	chrX:137826655-137826674	0	GATCAAGTCTGGGCTAGCAC	2	2	0	DD3	-	.
chrX	137828404	137828434	chrX:137828404-137828434	0	GAATAATCTTTCAAAAAATTCAAACTAGTTT	1	2	11	AA1	-	.
chrX	137828560	137828579	chrX:137828560-137828579	0	AGAATAGTTTAAATTTGCTT	1	2	0	AA2	-	.
chrX	137833370	137833398	chrX:137833370-137833398	0	AGATTTGTTCTTTTTGCTTAGTCTTGCTT	1	2	9	AD2	-	.
chrX	137837230	137837252	chrX:137837230-137837252	0	GGGTTAATTTGAAAGGCTTGCCT	1	2	3	AA1	-	.
chrX	137837583	137837614	chrX:137837583-137837614	0	AAACTTGTTTTGTCATATTACCAGAATTGTCT	1	1	12	A2	-	.
chrX	137838053	137838078	chrX:137838053-137838078	0	AAACTTGCCCTAGGGACACCTAGTTT	1	2	6	CD	-	.
chrX	137840108	137840137	chrX:137840108-137840137	0	GGGCTAGTTTGACTTTATAATGAATTGTCC	1	2	10	AC1	-	.
chrX	137840990	137841010	chrX:137840990-137841010	0	GACCTAGCTTCAGGATTGCCT	1	2	1	AD2	-	.
chrX	137842535	137842565	chrX:137842535-137842565	0	GGGCTAGCTGTGTGGTATAGGTAAATTGCTT	1	3	11	ACC2	-	.
chrX	137846669	137846701	chrX:137846669-137846701	0	AGGTATGCCCACCTCTTCATCTAGAAATTGTTT	1	2	13	AA2	-	.
chrX	137847014	137847044	chrX:137847014-137847044	0	AGGAATGTTCTTTGGATACTCAAGCAGGCCC	2	2	11	AB3	-	.
chrX	137847627	137847646	chrX:137847627-137847646	0	AGAATTGTCTGAGAATGCTT	1	2	0	AA2	-	dELS
chrX	137848342	137848368	chrX:137848342-137848368	0	GAAATTGCTTTCACTGCAGACATTCCC	1	2	7	AA2	-	.
chrX	137849992	137850024	chrX:137849992-137850024	0	ACCCTTGCTCCCCTTTCAGAGAAGGGCTTGTCC	1	2	13	DD4	-	.
chrX	137850481	137850506	chrX:137850481-137850506	0	GAACTTTGTTTCCACAGAGCATGCTT	2	2	6	AD1	-	.
chrX	137852551	137852580	chrX:137852551-137852580	0	GGATAAGTTCTTGTACAAAAAGACATGGTT	1	2	10	AD3	-	.
chrX	137854361	137854383	chrX:137854361-137854383	0	TAGCAAGTCATCCAGAAAAGTTT	1	3	3	ACC2	-	.
chrX	137859264	137859284	chrX:137859264-137859284	0	GAACAAGTTTTCAACTTGACA	1	3	1	CCD1	-	.
chrX	137862030	137862058	chrX:137862030-137862058	0	AAACTAGTTTTTTCTTTACAGATTTGTTT	1	1	9	A2	-	.
chrX	137862100	137862126	chrX:137862100-137862126	0	AAACAAGCTCAGTTTAAAATCTAGCTT	1	1	7	D2	-	.
chrX	137865027	137865058	chrX:137865027-137865058	0	GGTCTTGTTTTCTGTTTAGAAAGAGCATTTTT	1	2	12	AD3	-	.
chrX	137867277	137867305	chrX:137867277-137867305	0	AAGCTTGCTTAGCAGTATAGGACACGTTT	1	1	9	B1	-	.
chrX	137868581	137868610	chrX:137868581-137868610	0	CAGCTACTTCTCAAAGAGTGAAACATGCTT	1	2	10	AC1	-	.
chrX	137870726	137870752	chrX:137870726-137870752	0	AAGTATGCTCCAACAAGAAATATGCTC	1	2	7	AA2	-	.
chrX	137872152	137872181	chrX:137872152-137872181	0	AAAATTGCTTAGTTATGCACAGAGTTGTTT	1	2	10	AA2	-	.
chrX	137872974	137873001	chrX:137872974-137873001	0	AGGCTTGTTAAAGAGTAGAAATAAGTTA	1	3	8	ACC2	-	.
chrX	137876640	137876665	chrX:137876640-137876665	0	AGACTAGCAGAATGAGTAACAAGTCT	1	3	6	CCD2	-	.
chrX	137878988	137879016	chrX:137878988-137879016	0	AAACTAGCTTGGCATTTTTAACCTAGCTG	1	2	9	CD	-	.
chrX	137880056	137880075	chrX:137880056-137880075	0	AGGCATCTTCTAACTTGTCT	3	2	0	AC2	-	.
chrX	137880710	137880740	chrX:137880710-137880740	0	TCTCTTGCCTGCCACCATGTAAGACATGTCT	1	3	11	CDD2	-	.
chrX	137890422	137890452	chrX:137890422-137890452	0	AAACTTATTTAATATCATGGCAAGGTAGCCT	1	2	11	AA2	-	.
chrX	137890475	137890500	chrX:137890475-137890500	0	AGAAATGGTTAAACCTGAGCATGTTT	2	2	6	AD1	-	.
chrX	137893940	137893959	chrX:137893940-137893959	0	AAACATTTTCAGATTTGCTC	1	2	0	AA2	-	.
chrX	137897822	137897854	chrX:137897822-137897854	0	AGACATGCTCTAAGAGAAAAGTAAAAATTATTC	2	2	13	AA1	-	.
chrX	137900593	137900625	chrX:137900593-137900625	0	AAGAAAGATTTAAGTATTTGGCAGGGCAAGTTC	1	2	13	AD1	-	.
chrX	137905114	137905139	chrX:137905114-137905139	0	AAACTATTTTTACCATATACTTGCTT	1	2	6	AD2	-	.
chrX	137905770	137905790	chrX:137905770-137905790	0	GAACTTCCTAGAGACTTGTTG	1	3	1	ACC2	-	.
chrX	137909718	137909739	chrX:137909718-137909739	0	AAATTAGCCCTGTGACTTGCTT	1	2	2	AC2	-	.
chrX	137911061	137911081	chrX:137911061-137911081	0	AGACATGTTTTAAACTATTCA	1	2	1	AC3	-	.
chrX	137911872	137911894	chrX:137911872-137911894	0	AAACTTCTCCTTCAAAGAAGTTT	1	2	3	AA2	-	.
chrX	137911913	137911939	chrX:137911913-137911939	0	GAATTTGCTTGTTATAGTAGCTAGCCC	1	2	7	AC2	-	.
chrX	137912115	137912142	chrX:137912115-137912142	0	AGGCTAATATGTTTTACAGAACATGCTT	2	2	8	AD1	-	.
chrX	137913461	137913480	chrX:137913461-137913480	0	ATACATGCTGAGACAAGTTT	4	2	0	CD	-	.
chrX	137914290	137914318	chrX:137914290-137914318	0	CAGCTAGTCCTGTCTCTCACAGCTAGCTC	1	2	9	CC	-	.
chrX	137914648	137914677	chrX:137914648-137914677	0	GGGCTTGCTTGGACCTAACTGAGCTAAGCC	1	2	10	AD4	-	.
chrX	137915233	137915261	chrX:137915233-137915261	0	AGATTTGTCAATGGGAAGGGGGCAAGTTT	1	2	9	AC1	-	dELS
chrX	137916909	137916933	chrX:137916909-137916933	0	AAGCATGGCCTCAGCAGAGATGTCT	1	2	5	AD2	-	.
chrX	137921874	137921900	chrX:137921874-137921900	0	TAACAAGCATTGACCAAGGGCTTGTTC	1	2	7	CD	-	.
chrX	137922133	137922160	chrX:137922133-137922160	0	TGACTTGCCCAAGCACATAGGCAAGTAA	1	3	8	CCD1	-	.
chrX	137922531	137922560	chrX:137922531-137922560	0	AGTCTTGTCATATTTTGTTTAAACAAGTCA	1	3	10	CCD1	-	.
chrX	137922797	137922825	chrX:137922797-137922825	0	AGACTTGTTTTTTGGGGGACAATAAGTCA	1	3	9	ACC2	-	.
chrX	137923079	137923103	chrX:137923079-137923103	0	GAACAATTGCAGGAAGAGCAAGTTT	1	2	5	AD1	-	.
chrX	137926568	137926594	chrX:137926568-137926594	0	TGACCTGCTCAGTTTATTGGCTAGCCT	1	3	7	BCC1	-	.
chrX	137934988	137935010	chrX:137934988-137935010	0	GAAAATGTCTCCACAGCATGTCA	1	3	3	ACC1	-	.
chrX	137936575	137936602	chrX:137936575-137936602	0	AAACAATCTTAAACTAAAAAGCTTCTTC	1	2	8	AA2	-	.
chrX	137942133	137942155	chrX:137942133-137942155	0	GAAACTGTCTCCAGGGCATGTCA	1	3	3	ABC1	-	.
chrX	137943178	137943198	chrX:137943178-137943198	0	AAGCCTGCCTGTAACTTGCTG	1	3	1	BCC1	-	.
chrX	137947272	137947294	chrX:137947272-137947294	0	GGACAACCCTATGAGGCTGGTCT	1	2	3	AB2	-	.
chrX	137951999	137952025	chrX:137951999-137952025	0	AGATTAGCTTTTTGATGGAGCATTTTT	1	2	7	AA2	-	.
chrX	137955911	137955938	chrX:137955911-137955938	0	TAACTTGTTTGATACTTCAAACTTTATT	1	3	8	ACD2	-	.
chrX	137964538	137964562	chrX:137964538-137964562	0	TGACAAGCCTGACAAAAACAAGCAA	1	3	5	CCD1	-	.
chrX	137968817	137968841	chrX:137968817-137968841	0	AAGATAGCCTGTTAAAAGGATGTTT	1	2	5	AA2	-	.
chrX	137976257	137976288	chrX:137976257-137976288	0	AAACAACTTTACAAGAAAAAACAAACAACCCC	1	2	12	AA2	-	.
chrX	137977325	137977344	chrX:137977325-137977344	0	GAACCTGTTCAGAGAAGTCT	1	2	0	AB2	-	.
chrX	137977736	137977756	chrX:137977736-137977756	0	GATCTTGCCTTGCACATGCTT	2	2	1	DD2	-	.
chrX	137979898	137979924	chrX:137979898-137979924	0	AAGCTTTTTTTGAGGATAGATTTGTTT	1	2	7	AA2	-	.
chrX	137982368	137982392	chrX:137982368-137982392	0	ACACAAGTCGCATGCAGGCATGCCA	1	3	5	CCD1	-	dELS
chrX	137982927	137982957	chrX:137982927-137982957	0	GGCCATGTCCTAGTGCAAATAAAGCAAACTC	1	2	11	AD3	-	dELS
chrX	137983498	137983530	chrX:137983498-137983530	0	GAACTTTTCTGATGCTTATTTGGAGGCTTTCTT	1	2	13	AA2	-	.
chrX	137985463	137985492	chrX:137985463-137985492	0	GAACATGTCCTTCAAGTTACATAATTGCCT	2	2	10	AD1	-	.
chrX	137985850	137985869	chrX:137985850-137985869	0	GAACTTGCACAAAGAAGTTC	2	2	0	AD2	-	.
chrX	137987141	137987168	chrX:137987141-137987168	0	TAGCTTGTCACCAGCCTGGGACGAGTTC	1	3	8	BCC2	-	.
chrX	137989396	137989424	chrX:137989396-137989424	0	AGGCATGTGCCACCATGCTAGGCTAATTT	1	2	9	AD2	-	.
chrX	137996543	137996567	chrX:137996543-137996567	0	GGGATAGCCCCAGCTGAACCTGTCC	1	2	5	AB2	-	.
chrX	137996951	137996981	chrX:137996951-137996981	0	AAACATGTTAATATTTGCATAAAGCATGTGC	1	2	11	CD	-	.
chrX	137998604	137998630	chrX:137998604-137998630	0	GAACCTGCCTTCCCGAGGGACATTTTC	2	2	7	AB3	-	.
chrX	137999415	137999440	chrX:137999415-137999440	0	AGAGAAGCCCTCATTATAACTTGTCA	1	3	6	ACC1	-	.
chrX	138001392	138001420	chrX:138001392-138001420	0	TAGCTAGCCCCATGACTTTGAGTAAGCTG	1	3	9	ACC2	-	.
chrX	138003555	138003584	chrX:138003555-138003584	0	GAACTTGTTTCCAAATCTAAAGGAATATCT	2	2	10	AA1	-	.
chrX	138005324	138005356	chrX:138005324-138005356	0	AGACTTCCTCTTGATACAGAGGGAGACATGTAT	1	2	13	AD2	-	.
chrX	138007924	138007956	chrX:138007924-138007956	0	AAGATAGTCTCAGAATATTAATCAAGCATATCT	1	2	13	AA2	-	.
chrX	138008762	138008787	chrX:138008762-138008787	0	GAAGTAGCATAATTAAGAGCTTGCCC	1	2	6	AD1	-	dELS
chrX	138008800	138008828	chrX:138008800-138008828	0	TAACTTCTTCCCACCCTAGCAGCTTGTCT	1	3	9	ACC2	-	dELS
chrX	138009010	138009033	chrX:138009010-138009033	0	GAACTTGTTGCTTTTAACTTGTTC	1	2	4	CC	-	.
chrX	138012668	138012700	chrX:138012668-138012700	0	AGACTAGCCTGGGCAGCATAGTGAGGCTTGTCT	2	0	13	0	-	.
chrX	138013594	138013616	chrX:138013594-138013616	0	GAACATGTTCTATTGGCTAGGTC	1	2	3	CD	-	.
chrX	138014680	138014700	chrX:138014680-138014700	0	GGACAAGCTTAGCATTTGTTT	1	2	1	AD1	-	.
chrX	138015141	138015162	chrX:138015141-138015162	0	AAACAAGTTAGATAACTTTTCT	1	3	2	ACC1	-	.
chrX	138018590	138018613	chrX:138018590-138018613	0	AAGCAAGTTTGTGTAGTCATCTTT	2	2	4	AD1	-	dELS
chrX	138021009	138021029	chrX:138021009-138021029	0	AGGCATGCTTGTGGCTTTCTA	2	3	1	ACC1	-	dELS
chrX	138021449	138021476	chrX:138021449-138021476	0	AAACTTTTCTACTCTTCTAAAGTTGCCT	1	2	8	AA2	-	.
chrX	138024323	138024350	chrX:138024323-138024350	0	AGTCTTGTTAGGTATAACTAACAAGTTC	1	3	8	CCD1	-	.
chrX	138030755	138030774	chrX:138030755-138030774	0	AAACAACTTCAGAAAAGTTT	1	2	0	AA2	-	.
chrX	138032891	138032921	chrX:138032891-138032921	0	TCTCTTGCCTGTCACCATGTGAGACATGCCT	1	3	11	CDD2	-	.
chrX	138035348	138035379	chrX:138035348-138035379	0	TGGCTTGCTAAAAAGAGAAATAGAATAAGCCT	1	3	12	ACC2	-	.
chrX	138037278	138037305	chrX:138037278-138037305	0	GGACTTTCCCTGGGCCAGAGGGAAGCCC	1	2	8	AA2	-	.
chrX	138037587	138037617	chrX:138037587-138037617	0	GGACCTGCCCATGGCTTGGGGCAACTTGTCA	1	3	11	BCC1	-	.
chrX	138038564	138038588	chrX:138038564-138038588	0	AAAATAGCCTCCAAAGGGCAAATCT	1	2	5	AA2	-	.
chrX	138038688	138038715	chrX:138038688-138038715	0	AGACTACTTCAAGAAAGAAGACTACTTC	1	2	8	AA2	-	.
chrX	138043216	138043242	chrX:138043216-138043242	0	AAACTTGTTAAGCTGATAAGCAACTTC	1	2	7	AC2	-	.
chrX	138043611	138043639	chrX:138043611-138043639	0	AAAAAAGCCCAAATAGCCAAGGCAATCCT	1	2	9	AA2	-	.
chrX	138045521	138045541	chrX:138045521-138045541	0	GAACTTCCCTAAAGCTTCTCT	1	2	1	AA2	-	.
chrX	138047236	138047256	chrX:138047236-138047256	0	AAACTTGCTTCCAAAAAGTCC	1	2	1	AC1	-	.
chrX	138047398	138047418	chrX:138047398-138047418	0	GAACAAGGTCAAAATTTGTCT	1	2	1	AD2	-	.
chrX	138047617	138047649	chrX:138047617-138047649	0	GAAGATTTTCTTCTCTGCAGAAAGGGCTTGCCT	2	2	13	AA1	-	.
chrX	138049077	138049104	chrX:138049077-138049104	0	GGTCTTGCCCATGGGATGGAGCCAGTCC	1	2	8	BD2	-	.
chrX	138055411	138055435	chrX:138055411-138055435	0	GAACATGCTTACACTAAGCAGTTTT	1	2	5	AB4	-	.
chrX	138056402	138056430	chrX:138056402-138056430	0	TGACTTGTCTAAGCTCACACAGCTAGCCA	1	3	9	CCC	-	.
chrX	138058245	138058274	chrX:138058245-138058274	0	GAAGTTGTCCCTTTCTCCTTAAAGTTGTTT	1	2	10	AA2	-	.
chrX	138058794	138058824	chrX:138058794-138058824	0	TAATCAGTTTATTCTGGGTGCAAACTAGCTT	1	3	11	ABC1	-	.
chrX	138059168	138059197	chrX:138059168-138059197	0	AGACAAGCCAGTGATTCTGCAGACATGCTG	1	2	10	CC	-	dELS
chrX	138059271	138059295	chrX:138059271-138059295	0	AGATAAGTTCCCAACGGGAAAGCCC	1	2	5	AA2	-	.
chrX	138060457	138060485	chrX:138060457-138060485	0	TGACTTGGTTTTTGACCTTGGGCAAGTTA	1	3	9	CCD2	-	.
chrX	138061156	138061181	chrX:138061156-138061181	0	TAGCATACCCACCAAAGGGCAAGTTA	1	3	6	ACC2	-	.
chrX	138061428	138061450	chrX:138061428-138061450	0	GAGCTTGCTTTGAAAACACGATG	1	3	3	BCD2	-	.
chrX	138061682	138061709	chrX:138061682-138061709	0	TTTCAAGCTCAAGGACTTAAACTTGTTT	1	3	8	CDD2	-	.
chrX	138062059	138062086	chrX:138062059-138062086	0	GGACTTGCTTATGTCCCAAAGCTAGTGA	1	2	8	CD	-	.
chrX	138063455	138063487	chrX:138063455-138063487	0	AAACAAATTTACAAGAAAAAAACAAACAACCCC	1	2	13	AA2	-	.
chrX	138064404	138064424	chrX:138064404-138064424	0	AACCAAGCCCTTGGCTAGCTA	1	3	1	CCD1	-	.
chrX	138068546	138068574	chrX:138068546-138068574	0	TAACATGTTAATTTATAACAATCTTGTTT	1	3	9	CCD2	-	.
chrX	138073043	138073069	chrX:138073043-138073069	0	GTGAAAGTTTGGTCAAGAGACAAGTTG	1	3	7	ACD1	-	.
chrX	138074583	138074611	chrX:138074583-138074611	0	AAACTTCTCTGAGCTAAAGGAGGATGTTC	1	2	9	AA2	-	.
chrX	138076489	138076508	chrX:138076489-138076508	0	AAGCAAGAGCAAACATGTTC	3	2	0	DD1	-	.
chrX	138078688	138078720	chrX:138078688-138078720	0	AAACAAATTTACAAGAAAAAATCAAACAACCCC	1	2	13	AA2	-	.
chrX	138081980	138082012	chrX:138081980-138082012	0	AGGGTTGTTTTGAGGATTAGATGAGAAATGCCT	1	2	13	AA2	-	.
chrX	138083306	138083327	chrX:138083306-138083327	0	TGGCTTGCCTTAAAGCATTGCT	1	3	2	ACD2	-	.
chrX	138083538	138083561	chrX:138083538-138083561	0	AGCCATGTCCCTGAGAACTATTCC	1	2	4	AD3	-	.
chrX	138085271	138085290	chrX:138085271-138085290	5	TTACATGCCTGGACTTGCCT	4	2	0	CD	-	.
chrX	138085459	138085486	chrX:138085459-138085486	1	GTGTTAGCTTGCAGAAATGGGCAAGCTG	1	3	8	ACD1	-	.
chrX	138089011	138089032	chrX:138089011-138089032	0	TAACAGGCCACAAAACAAGCCT	1	3	2	BCC2	-	.
chrX	138090954	138090982	chrX:138090954-138090982	0	AAGCAAGACTAAATAAGAAGAACAAATCT	1	2	9	AD2	-	.
chrX	138096319	138096342	chrX:138096319-138096342	0	GGACAAGCCTTCCTGGCCTGGCTT	1	2	4	BD1	-	.
chrX	138097545	138097577	chrX:138097545-138097577	0	AAACAAATTTACAAGAAAAAAACAAACAACCCC	1	2	13	AA2	-	.
chrX	138098474	138098503	chrX:138098474-138098503	0	GAAAAAGTCCTCCCCTAAAAAAGGAAGTTC	1	2	10	AA2	-	.
chrX	138100473	138100492	chrX:138100473-138100492	0	AGACAAGTCTCAACAAATTT	2	2	0	AC1	-	.
chrX	138101371	138101399	chrX:138101371-138101399	0	AAACATTCTTAGAAGTGATAAACAAATTC	1	2	9	AA2	-	.
chrX	138102240	138102266	chrX:138102240-138102266	0	GGACATTCTCCAAGATAGAACATGTTA	1	2	7	AC2	-	.
chrX	138102274	138102293	chrX:138102274-138102293	0	AAACAAGTCTTAACAAATTT	2	2	0	AC1	-	.
chrX	138106483	138106511	chrX:138106483-138106511	0	AAGCTTCTCCGAACTAAAGGAGGATGTTC	1	2	9	AA2	-	.
chrX	138110578	138110610	chrX:138110578-138110610	0	AAACAAATTTACAAGAAAAAATCAAACAACCCC	1	2	13	AA2	-	.
chrX	138112880	138112908	chrX:138112880-138112908	0	GAGCTTCTTTCTCTTTACTGGGCTATTTC	1	2	9	AA2	-	.
chrX	138113639	138113669	chrX:138113639-138113669	0	AAGCATTCTTCTAAGTGACGAAAGCATCCCC	1	2	11	AA2	-	.
chrX	138115979	138116005	chrX:138115979-138116005	0	TATCCTGTCTTAAATCAAGGCATGTTT	1	3	7	BCD1	-	.
chrX	138118919	138118944	chrX:138118919-138118944	0	AAACATGTTTACACAAAAACTTGTAC	2	1	6	D1	-	.
chrX	138121405	138121424	chrX:138121405-138121424	0	AAACATGCTAATACATGTTT	4	2	0	CD	-	.
chrX	138123667	138123686	chrX:138123667-138123686	0	GGACAGGTCCAGACATGCTA	4	2	0	BC2	-	.
chrX	138123714	138123734	chrX:138123714-138123734	0	AGTCAAATCCTGGGCTTGTCC	1	2	1	AD1	-	.
chrX	138124302	138124328	chrX:138124302-138124328	0	GGCCTAGTTCAGCACTAGGACTAGCCT	1	1	7	D1	-	.
chrX	138124498	138124528	chrX:138124498-138124528	0	AAAATAGCCCACCCCAGAGGTGGGCTAGGCT	1	2	11	AD3	-	.
chrX	138124809	138124831	chrX:138124809-138124831	0	GGGCTTGTTTCACCAACATTTTC	1	2	3	AC1	-	.
chrX	138125019	138125038	chrX:138125019-138125038	0	TGACAATTCTGGGCATGTTT	3	2	0	AC1	-	.
chrX	138132231	138132255	chrX:138132231-138132255	0	GAACAAGTTCATTCAGGAAATACTT	2	2	5	AA1	-	.
chrX	138132288	138132311	chrX:138132288-138132311	0	AAACAAGATCACAAAGACTTTCTT	1	2	4	AD2	-	.
chrX	138132749	138132768	chrX:138132749-138132768	0	AAACATGCTTAGACTTGAGC	4	2	0	DD4	-	.
chrX	138133326	138133347	chrX:138133326-138133347	0	AGTCTTGTCCCAGAGCATCTTC	1	2	2	AD3	-	.
chrX	138133929	138133950	chrX:138133929-138133950	0	TGACAAATTCAATAGCTAGCTC	1	3	2	ACC2	-	.
chrX	138136188	138136220	chrX:138136188-138136220	0	TAACATGCTGGTGGGTTGAAAGGAAGCAACTTT	1	3	13	ACC1	-	.
chrX	138136779	138136805	chrX:138136779-138136805	0	GAAATAGTTGAATGTTGAAACTTGTTG	1	3	7	ACC1	-	.
chrX	138139902	138139932	chrX:138139902-138139932	0	AAACTTGTCCATCTGATTATTAAGCTACTTC	1	1	11	A1	-	.
chrX	138142005	138142025	chrX:138142005-138142025	0	AAACTTTTCTAGAACTTCCCT	1	2	1	AA2	-	.
chrX	138142124	138142143	chrX:138142124-138142143	0	GGACATATACAAACAAGCCT	3	2	0	AD1	-	.
chrX	138144267	138144289	chrX:138144267-138144289	0	TAACATGTTTAGGAAACAAGTAG	1	3	3	CCD1	-	.
chrX	138146266	138146287	chrX:138146266-138146287	0	TAGCAAGCCCCTTACCATGTTT	1	3	2	CCD2	-	.
chrX	138152558	138152581	chrX:138152558-138152581	0	AGACAATTCCTGCCAAACTATTTT	1	2	4	AA2	-	.
chrX	138155637	138155659	chrX:138155637-138155659	0	AAACATTCTACCTGAACTAGTCT	1	2	3	AC1	-	.
chrX	138155759	138155780	chrX:138155759-138155780	0	CATATTGTCTTTGGGCAAGTTC	1	3	2	ACD1	-	.
chrX	138158904	138158933	chrX:138158904-138158933	0	TAGCTAGTTTGCAGAGAGGAGAGCAGGGCT	1	3	10	BCD2	-	.
chrX	138160691	138160712	chrX:138160691-138160712	0	TGGCAAGCCTTTAAGCATTTCC	1	2	2	AC2	-	.
chrX	138160751	138160783	chrX:138160751-138160783	0	GGGCTAGGTTATTAAAACTCAAAAAGATAGCTC	1	2	13	AD2	-	.
chrX	138162638	138162662	chrX:138162638-138162662	0	AAAGATGTTGTGAAAGAGCTTGCTA	1	3	5	ACC1	-	.
chrX	138167417	138167442	chrX:138167417-138167442	0	ATGCATGTTTTTATATGAACATGCAT	1	2	6	DD3	-	.
chrX	138170641	138170662	chrX:138170641-138170662	0	TAACAAGTTTGCAAACAGGTAC	1	3	2	BCD2	-	.
chrX	138171085	138171105	chrX:138171085-138171105	0	AGGCAAGTCTGAGGCATGTAC	2	1	1	D1	-	.
chrX	138171354	138171385	chrX:138171354-138171385	0	AGACATGCTATTTTCCATGTGGCAGCAAGCAT	1	3	12	CCD1	-	.
chrX	138172387	138172419	chrX:138172387-138172419	0	AAACATTTTAAAATAAATCATCATAGCAAGCCT	1	3	13	ACC2	-	.
chrX	138173351	138173370	chrX:138173351-138173370	0	GAACATGTTTGGACTAGAAT	4	2	0	DD4	-	.
chrX	138173916	138173935	chrX:138173916-138173935	0	AAACAAGCCTAACCTTGTAT	2	2	0	DD1	-	.
chrX	138175723	138175753	chrX:138175723-138175753	0	GGACTTGCTCCCACGCACTGTAGTTATGCTT	2	2	11	AD1	-	.
chrX	138177418	138177449	chrX:138177418-138177449	0	AAGTTTGCCTACACAGTTGAGGAGGGAAGTTT	1	2	12	AA2	-	.
chrX	138183363	138183392	chrX:138183363-138183392	0	TAGTTTGTCAAAGGCATTTAAAACTTGTCT	1	3	10	ACC1	-	.
chrX	138184107	138184128	chrX:138184107-138184128	0	GAACAAGTCTTTCAACTTTCCA	1	3	2	ACC1	-	.
chrX	138184899	138184930	chrX:138184899-138184930	0	GGCCATGCCTTAGAGAGAGGAAGGACATTCTT	1	2	12	AD3	-	.
chrX	138186903	138186929	chrX:138186903-138186929	0	AGGCTAAGTTAAGTTTAGGGCATGCTC	2	2	7	AD1	-	.
chrX	138191372	138191396	chrX:138191372-138191396	0	AGACAACTTTCATGGAGACAATCTT	1	2	5	AA2	-	.
chrX	138195386	138195413	chrX:138195386-138195413	0	GGACTTTTCTATTCACATAAGATTGCTT	1	2	8	AA2	-	.
chrX	138196301	138196330	chrX:138196301-138196330	0	GTGCAAGTTTTGAAAAATTTGAGAAAGTCC	1	2	10	AD2	-	.
chrX	138199466	138199494	chrX:138199466-138199494	0	AAACTTCTCCAAGCTAAAGGAGGATGTTC	1	2	9	AA2	-	.
chrX	138202060	138202084	chrX:138202060-138202084	0	AAGCTTATCCACCATGAACAAGTTG	1	2	5	AC2	-	.
chrX	138205318	138205337	chrX:138205318-138205337	0	GAACTAGTTCAAATATCTTC	2	2	0	AA1	-	.
chrX	138206949	138206975	chrX:138206949-138206975	0	GTACATGTCCCTGTCTTAAACTTTCTT	1	2	7	AD3	-	.
chrX	138208076	138208101	chrX:138208076-138208101	0	GAACTCTTTTCTTCCAAAGCAAGTCT	1	2	6	AB1	-	.
chrX	138210447	138210470	chrX:138210447-138210470	0	CAACAAGTCTCTTGTGGGAAGCTC	1	3	4	ACC2	-	.
chrX	138216977	138217009	chrX:138216977-138217009	0	AAACAAATTTACAAGAAAAAAACAAACAACCCC	1	2	13	AA2	-	.
chrX	138218200	138218229	chrX:138218200-138218229	0	GAGCTAGTCTTATGTGCTCTGGGTCTGTCT	1	2	10	AB1	-	.
chrX	138221985	138222015	chrX:138221985-138222015	0	TAGCTAGTCCCCCATGTTTCTTAGCAACCCC	1	3	11	ACC1	-	.
chrX	138224646	138224673	chrX:138224646-138224673	0	CGGCAAGTTTATTGGAAAGAACAGGTGC	1	3	8	BCD2	-	.
chrX	138224909	138224933	chrX:138224909-138224933	0	GAGCAACTCTCTGGCTGACAAGTCT	1	2	5	AC2	-	.
chrX	138234298	138234328	chrX:138234298-138234328	0	GAGCTTGTACCATTCCTTCTGAAACTATTCC	1	2	11	AD2	-	.
chrX	138236011	138236043	chrX:138236011-138236043	0	AAACAAATTCACAAGAAAAAATCAAACAACCCC	1	2	13	AA2	-	.
chrX	138236281	138236312	chrX:138236281-138236312	0	AAACTAGTTCAACCATTGTGGAAGACATTGTG	1	3	12	ACD2	-	.
chrX	138237463	138237492	chrX:138237463-138237492	0	GGACTTGGCTTGGTTCAAATAAACTTTTCT	1	2	10	AD2	-	.
chrX	138238379	138238399	chrX:138238379-138238399	0	AGTCTTGCACTGAACTTGCTC	1	2	1	DD1	-	.
chrX	138240731	138240752	chrX:138240731-138240752	0	GAACAAGCCTCAGGGCTTTTAG	1	3	2	ACD2	-	dELS
chrX	138241603	138241634	chrX:138241603-138241634	0	AAACTTGCTTGCTTCATCTATTAAACTGGCAT	1	2	12	BD4	-	.
chrX	138244401	138244423	chrX:138244401-138244423	0	GGGCATGTCTTTCTGGCATGCTT	2	1	3	C2	-	.
chrX	138248530	138248561	chrX:138248530-138248561	0	GAACATGTTTGTGGGCAGAGAATAAAAAGCCA	1	3	12	ACC2	-	.
chrX	138254050	138254080	chrX:138254050-138254080	0	GGGCATCTTCATCGCAATTGAAACCTTGCTT	1	2	11	AD2	-	.
chrX	138254304	138254333	chrX:138254304-138254333	0	CAACATGTTGCTGTCAATCAGAACATGCTT	1	2	10	CC	-	.
chrX	138256978	138256999	chrX:138256978-138256999	0	CAGCTAGTTCTGGAACTACCCA	1	3	2	ACC1	-	.
chrX	138260019	138260048	chrX:138260019-138260048	0	GGGCTTGCCTCCTTCACTATGGGCAACCTT	1	1	10	A1	-	.
chrX	138260579	138260611	chrX:138260579-138260611	0	TGACTAGCCCTCTCCCACCTGCCCAGCAATTTC	1	3	13	ACC1	-	.
chrX	138261807	138261837	chrX:138261807-138261837	0	CAGCATGCTTTGAAAGGATTAAAGCCTGTTA	1	3	11	BCC2	-	.
chrX	138261917	138261939	chrX:138261917-138261939	0	AGACAAGGCTTACAGGTTAGTTC	1	2	3	AD2	-	.
chrX	138263022	138263045	chrX:138263022-138263045	0	AAATTAGCTTTACTCAACATGCCC	1	2	4	AC2	-	.
chrX	138265810	138265833	chrX:138265810-138265833	0	GGGCATGTTGAGTAAAGCTAATTT	1	2	4	AC2	-	.
chrX	138266919	138266941	chrX:138266919-138266941	0	GAACTAATCTGTAAGACTTGTCT	1	1	3	A2	-	.
chrX	138268215	138268247	chrX:138268215-138268247	0	GAAATTGCTGAGCAGGTGGGGGAGGGCTAGTCA	1	3	13	ACC1	-	dELS,CTCF-bound
chrX	138268763	138268792	chrX:138268763-138268792	0	AAGGTTGCCCATAGTGAAGGAGGCAAGCCC	1	1	10	A1	-	.
chrX	138286387	138286412	chrX:138286387-138286412	0	GAACTTCCTCAGAGATAGGCTTGTCA	1	2	6	AC2	-	.
chrX	138287844	138287864	chrX:138287844-138287864	0	CAGCTTCTCCAAGACATGCTT	1	2	1	AC1	-	.
chrX	138291256	138291277	chrX:138291256-138291277	0	AGTCATGTCTGAGAAGAAGTCT	1	2	2	AD2	-	.
chrX	138291313	138291335	chrX:138291313-138291335	0	GGGCTAGCTTGCTGGGCATGCAG	1	2	3	CD	-	.
chrX	138296285	138296311	chrX:138296285-138296311	0	AAGCATGCCTTCCTCTTATACTAATCC	2	2	7	AD1	-	.
chrX	138296861	138296882	chrX:138296861-138296882	0	GGCCATGTTTTTGAACTTCCTC	1	2	2	AD3	-	.
chrX	138301490	138301522	chrX:138301490-138301522	0	GGGGTTGTTTGTTTTTTTCTTGTAAATTTGTTT	1	2	13	AA2	-	.
chrX	138302597	138302622	chrX:138302597-138302622	0	GGATTAATCCAGGAGGGAACATGCTC	2	2	6	AA1	-	.
chrX	138303607	138303629	chrX:138303607-138303629	0	GAGCAATCTGAAAAGACAAGTTA	1	3	3	ACC2	-	.
chrX	138307094	138307123	chrX:138307094-138307123	0	GAGCTAGTTGGTAGAAAGAGAAACAAACTC	1	2	10	AC2	-	.
chrX	138307880	138307907	chrX:138307880-138307907	0	AAAAAACTCTATGGACTAAGACATGCCC	2	2	8	AA1	-	.
chrX	138313227	138313256	chrX:138313227-138313256	0	AAAATTGCTGAGTTCAAGCAAGGCATGTTG	1	3	10	ACC1	-	.
chrX	138315510	138315541	chrX:138315510-138315541	0	AAACTACCCAGCAGAGAAATTGAAACTAGCTG	1	3	12	ACC2	-	.
chrX	138320145	138320168	chrX:138320145-138320168	0	GATCTATTCCTGTTGGACTAGTCT	1	2	4	AD1	-	.
chrX	138321820	138321851	chrX:138321820-138321851	0	AACCTTGTTTTGTCATATTAATAGAATTGTTT	1	2	12	AD2	-	.
chrX	138325826	138325847	chrX:138325826-138325847	0	AGACAAGTCCCTAAAATTTCCT	1	2	2	AA1	-	.
chrX	138331780	138331806	chrX:138331780-138331806	0	AGAGTAGCCAATGTCAAAAACAAGTTA	1	3	7	ACC1	-	.
chrX	138336477	138336509	chrX:138336477-138336509	0	GGAGTTATTCATTACAGCAGCATAAGCTTGCTT	1	2	13	AA1	-	.
chrX	138338068	138338089	chrX:138338068-138338089	0	AGGCTTCCCTTAGGGTTAGTTC	1	2	2	AA2	-	.
chrX	138338267	138338292	chrX:138338267-138338292	0	AAAACTGCTTAATGTAAAGCTTGCTT	1	2	6	AB4	-	.
chrX	138338299	138338323	chrX:138338299-138338323	0	CAGCATGCTGTAGTAGAAAAAGCTC	1	3	5	ACC2	-	.
chrX	138341391	138341422	chrX:138341391-138341422	0	AGAAAAGCTTTTCATATTCAAGAAGTTTGTTC	1	2	12	AA2	-	.
chrX	138344300	138344331	chrX:138344300-138344331	0	AAAGAAGTTTGTGACTGGAGAGAGAGATGTTC	1	2	12	AA2	-	.
chrX	138346335	138346361	chrX:138346335-138346361	0	AAACATGTTGAGTAAAAACACAAGTTG	1	3	7	CCD2	-	.
chrX	138350460	138350483	chrX:138350460-138350483	0	CAACATGCCCATGAAAGCAGCCCT	1	3	4	ABC2	-	.
chrX	138352319	138352338	chrX:138352319-138352338	0	GGAGAAGCTGAAACAAGTTA	3	3	0	ACC1	-	.
chrX	138353222	138353251	chrX:138353222-138353251	0	AAAATAGTTTCTTGAGATGGAAACTACTCC	1	2	10	AA2	-	.
chrX	138356084	138356112	chrX:138356084-138356112	0	GGCCTTACTTCATGATATGAGGCATGCTC	2	2	9	AD1	-	.
chrX	138358025	138358052	chrX:138358025-138358052	0	AAACCAGCCTGGGCAACAAAGCAAGATC	1	2	8	BD3	-	.
chrX	138362072	138362093	chrX:138362072-138362093	0	AAGGATGTTTCAGAACATCCTC	1	2	2	AA2	-	.
chrX	138362203	138362234	chrX:138362203-138362234	0	GAGCTTGTTAAAAATCCTGCTTTGGCTTTTCT	1	3	12	ACC1	-	.
chrX	138366665	138366692	chrX:138366665-138366692	0	GAGTTTGCCTCTAATAACAAACATGTGC	1	2	8	AD3	-	.
chrX	138368122	138368146	chrX:138368122-138368146	0	AGGCATCCCCTGGCCAGTCATGTTC	1	2	5	AD2	-	.
chrX	138376746	138376769	chrX:138376746-138376769	0	GGAAATGTTTAAAAGAACAAGCTA	1	2	4	AC2	-	.
chrX	138377180	138377199	chrX:138377180-138377199	0	GTACTTGCTACAACATGTCT	4	3	0	CCD1	-	.
chrX	138377323	138377355	chrX:138377323-138377355	0	AAACTTTTTCAAGTTCATTGTTCAGGCAAGGTT	1	2	13	AD2	-	.
chrX	138382265	138382287	chrX:138382265-138382287	0	TGCATAGTTTGCAAAACATGTCT	1	3	3	ACD1	-	.
chrX	138383138	138383161	chrX:138383138-138383161	0	GGGCTAGCCTTCTTGTGGAAGTTC	1	2	4	AD1	-	.
chrX	138384955	138384979	chrX:138384955-138384979	0	AAGCAAATTCTGAGGGAATATGTTT	1	2	5	AA2	-	.
chrX	138393227	138393256	chrX:138393227-138393256	0	AAACAAATTTACAAGAAAAAAAACAACCCC	1	2	10	AA2	-	.
chrX	138395716	138395735	chrX:138395716-138395735	0	CATATTGCTCAGGCTAGTCT	2	3	0	ACD1	-	.
chrX	138396358	138396383	chrX:138396358-138396383	0	AAACCTGTTTTCTTTAGAAATTGCCT	1	2	6	AB2	-	.
chrX	138398885	138398917	chrX:138398885-138398917	0	AGTCTTTCCCTTGATGTAGCTAGGAGCTAGCTT	1	2	13	AD1	-	.
chrX	138402276	138402304	chrX:138402276-138402304	0	CAGGTTGTCTACTCCTCAAAAACTAGTTT	1	2	9	AC3	-	.
chrX	138402966	138402987	chrX:138402966-138402987	0	CTGAATGTCCTGAGGCTTGTCT	1	3	2	ACD1	-	.
chrX	138406319	138406341	chrX:138406319-138406341	0	CAGCAAGTCCTTTTCACATGTCT	1	3	3	CCD2	-	.
chrX	138406709	138406740	chrX:138406709-138406740	0	GGGCTAGTTTTATACACAAAGGTAGAATGTTG	1	3	12	ACC2	-	.
chrX	138408985	138409015	chrX:138408985-138409015	0	AGAAATGTTTTCTACTAAAATAAAATAGTTC	1	2	11	AA2	-	.
chrX	138413064	138413094	chrX:138413064-138413094	0	AAGCATGCCTACATGATCTAGAAAACAGCCT	2	2	11	AB1	-	.
chrX	138414743	138414764	chrX:138414743-138414764	0	AAACAAGTCTTAAAACATTCAA	1	3	2	ACD2	-	.
chrX	138415491	138415518	chrX:138415491-138415518	0	AAAAAAGTCTCCCAGTAAAGAAAAGCCC	1	2	8	AA2	-	.
chrX	138417717	138417748	chrX:138417717-138417748	0	GGGAAAGTTTGTAGCTTCCTAGAGACTTGTTG	1	2	12	AC2	-	.
chrX	138419443	138419475	chrX:138419443-138419475	0	AGATAAATCCATACATCTATGGTGAGCTAGTTT	1	2	13	AA1	-	.
chrX	138422466	138422495	chrX:138422466-138422495	0	GGACATTGTTCAGCCATAAGAAGCTAGTTC	2	2	10	AD1	-	.
chrX	138423138	138423157	chrX:138423138-138423157	0	GGGCTTGTCAGGGTAAGTTA	2	3	0	ACC2	-	.
chrX	138425404	138425432	chrX:138425404-138425432	0	GAAGTAGCTTGACTTCAGAGGGAAAGCTT	1	2	9	AA2	-	.
chrX	138429040	138429069	chrX:138429040-138429069	0	GAGTTAGACTGTAAACAAATGAACTAGTTC	1	2	10	AD1	-	.
chrX	138434183	138434203	chrX:138434183-138434203	0	AGGCTTGTAAGAAACATGCTA	1	3	1	CCD2	-	.
chrX	138437318	138437341	chrX:138437318-138437341	0	AAGAATGCTTTTATGAACATTCTC	1	2	4	AA2	-	.
chrX	138437930	138437962	chrX:138437930-138437962	0	GAACTTGCCTAATCCAAGGTTACAAAGATTTTC	2	2	13	AA1	-	.
chrX	138439942	138439965	chrX:138439942-138439965	0	GAGCAAGTGTAAACATGCAAGCCT	1	2	4	DD2	-	.
chrX	138439983	138440013	chrX:138439983-138440013	0	GAGCTAGCTCACTGTTACTTCTAACTTTTTC	1	2	11	AC1	-	.
chrX	138443088	138443109	chrX:138443088-138443109	0	GAACATGTTTCTGTTCATGTCT	1	2	2	DD1	-	.
chrX	138444172	138444197	chrX:138444172-138444197	0	AGACATCCTCAAGGAAGAACATGGTT	1	2	6	AD2	-	.
chrX	138445445	138445464	chrX:138445445-138445464	0	GGACAAGTCCAAACTCATCA	1	3	0	ABC2	-	.
chrX	138445663	138445695	chrX:138445663-138445695	0	AAGCAACTTTTATGTGTTCTTGAAGACTTGGCT	1	2	13	AD2	-	.
chrX	138447001	138447021	chrX:138447001-138447021	0	ATGCAAGTTTTCAACATGTCA	2	3	1	CCD1	-	.
chrX	138448885	138448904	chrX:138448885-138448904	0	GGAAAAGCCTAGGCCTGTCT	1	2	0	AB2	-	.
chrX	138449423	138449449	chrX:138449423-138449449	0	TGACTAGTTCTAGATAGGAAAATGCTT	1	2	7	AC2	-	.
chrX	138451683	138451711	chrX:138451683-138451711	0	AAGCATGTCTCAACTGTCTAAAAATGCTA	1	2	9	AC1	-	.
chrX	138457779	138457807	chrX:138457779-138457807	0	AGAGATTTTTGTCACCACCAGGCTTGTCC	2	2	9	AA1	-	.
chrX	138461120	138461151	chrX:138461120-138461151	0	AAACAAATTTAGAAGAAAAAAAAAACAACCCC	1	2	12	AA2	-	.
chrX	138461389	138461420	chrX:138461389-138461420	0	AAACTAGTTCAACCATTGTGGGAGACATTGTG	1	3	12	ACD2	-	.
chrX	138462000	138462019	chrX:138462000-138462019	0	AAAGAAGTTCGAACAAGCTA	2	2	0	AC2	-	.
chrX	138462842	138462864	chrX:138462842-138462864	0	GGAAAAGCCCTGTAGGCTTGCTG	1	2	3	AC2	-	.
chrX	138463095	138463115	chrX:138463095-138463115	0	CAGGTAGCCTGGGGCAAGCTC	1	2	1	AC3	-	.
chrX	138463353	138463373	chrX:138463353-138463373	0	AGACTCGCCCAAGGAAAGTCT	1	2	1	AB2	-	.
chrX	138471019	138471048	chrX:138471019-138471048	0	GAACTAGCTATTTATTCATATAACATGCAT	1	3	10	CCD1	-	.
chrX	138473937	138473956	chrX:138473937-138473956	0	GGGCTGGTTCAAATTTGCTT	1	2	0	AB2	-	.
chrX	138474949	138474968	chrX:138474949-138474968	0	AAACTAGCCAGAACCAGTCC	3	2	0	BC2	-	.
chrX	138477292	138477317	chrX:138477292-138477317	0	GGACTGGTTTTGGGGAAGACAATTTT	1	2	6	AB2	-	.
chrX	138479123	138479145	chrX:138479123-138479145	0	TGGCATGTTGGCCAGGCTGGTCT	1	3	3	BCC1	-	.
chrX	138481544	138481566	chrX:138481544-138481566	0	TCACTTGCTTGTCTGGCATGTCT	1	3	3	CCD1	-	.
chrX	138481690	138481715	chrX:138481690-138481715	0	AAGGAAGTTTCCATCAAAACCTGCCC	1	2	6	AB2	-	.
chrX	138483213	138483243	chrX:138483213-138483243	0	ATGCAAGCCCATGAATGCATGGAGATTGTCT	1	2	11	AD2	-	.
chrX	138484473	138484497	chrX:138484473-138484497	0	AAAAATGCTTGAGCTAAGGAAGTTT	1	2	5	AA2	-	.
chrX	138487164	138487195	chrX:138487164-138487195	0	ATACTTGTTTACATAAATATTTGAATAAGTCT	1	2	12	AD2	-	.
chrX	138488272	138488293	chrX:138488272-138488293	0	ACACTTGTTCTGGTGCATGTTC	2	2	2	DD2	-	.
chrX	138490397	138490429	chrX:138490397-138490429	0	AGACTTGCCTGGAAAACGGTCCAAATGATGTCC	2	2	13	AD1	-	.
chrX	138493366	138493387	chrX:138493366-138493387	0	GAAGTAGCCTCATAGCTTGCTA	1	3	2	ACC1	-	.
chrX	138495326	138495345	chrX:138495326-138495345	0	AGACATTCTCAAGATTGTTT	1	2	0	AA2	-	.
chrX	138499309	138499339	chrX:138499309-138499339	0	AAAGTTGCCCTGCTGTGTTGCAAAATTGCTT	1	2	11	AA2	-	.
chrX	138501495	138501521	chrX:138501495-138501521	0	AGGTTTGCCAAATCAGGCAGCTTGCTT	1	3	7	ACC1	-	.
chrX	138501900	138501920	chrX:138501900-138501920	0	AGTAATGTTTTGGACATGTTG	1	3	1	ACD1	-	.
chrX	138502189	138502210	chrX:138502189-138502210	0	GTACTTGTTCCAAATCATGTTT	2	2	2	DD2	-	.
chrX	138502866	138502886	chrX:138502866-138502886	0	AGACATGTTTTAGGTTATTCC	2	2	1	AA1	-	.
chrX	138505764	138505796	chrX:138505764-138505796	0	GGGGTTGTTTGTTTTTTTCTTGTAAATTTGTTT	1	2	13	AA2	-	.
chrX	138513864	138513883	chrX:138513864-138513883	0	GGGAATGTTGAGGCTTGTTT	3	2	0	AC1	-	.
chrX	138514032	138514052	chrX:138514032-138514052	0	GGCCTAGCTGAAAGCTAGCTT	1	2	1	CD	-	.
chrX	138514512	138514534	chrX:138514512-138514534	0	AAACAAGACCATTAGACTTGTTT	1	1	3	D2	-	.
chrX	138514624	138514653	chrX:138514624-138514653	0	AAACAAGCCTCAATAAATTTAAAGAGGTTT	1	2	10	AB1	-	.
chrX	138514818	138514847	chrX:138514818-138514847	0	AAACAAGCCTCAATAAATTTAAAGAGGTTT	1	2	10	AB1	-	.
chrX	138515414	138515437	chrX:138515414-138515437	0	TAGCAAGTCTACATAAACAAATTA	1	3	4	ACC1	-	.
chrX	138518584	138518609	chrX:138518584-138518609	0	AAGCATATCCCAATGGGAGCATTTTT	1	2	6	AA2	-	.
chrX	138520013	138520034	chrX:138520013-138520034	0	AAACATGGTATTAAGCTAGCCA	1	3	2	CCD2	-	.
chrX	138520360	138520381	chrX:138520360-138520381	0	AAGAATGCCTATAAAAATGTTT	1	2	2	AA2	-	.
chrX	138520465	138520494	chrX:138520465-138520494	0	TAACAAGTTTGTTGAATAATTAGTATGTTT	1	3	10	ACC2	-	.
chrX	138528922	138528943	chrX:138528922-138528943	0	GAACTAGTTTTCAAGCTACTTT	1	1	2	A1	-	.
chrX	138529433	138529462	chrX:138529433-138529462	0	AAAAAAGCCTCCATCCCTAAAAGCTAGACT	1	2	10	AD3	-	.
chrX	138530142	138530172	chrX:138530142-138530172	0	GGGGTTGTTTTTTTTTCTTGTAAATTTGTTT	1	2	11	AA2	-	.
chrX	138531693	138531717	chrX:138531693-138531717	0	GGGCACATCTGCGAAAAACAAGCCT	1	2	5	AB1	-	.
chrX	138533816	138533843	chrX:138533816-138533843	0	GGAAAAGCTCCAGATAGGGAGCTTGCAT	1	2	8	AD3	-	.
chrX	138534004	138534030	chrX:138534004-138534030	0	AAGCAATCCCGTAGCTGGAGCTGGCCC	1	2	7	AB2	-	.
chrX	138534169	138534197	chrX:138534169-138534197	0	GGGCACTTCTAATCCTTGGGAGCAAGCCC	1	2	9	AB1	-	.
chrX	138534403	138534431	chrX:138534403-138534431	0	GCACAAGCCCACACAGCCTAAGTTTGTTC	1	2	9	AD2	-	.
chrX	138535206	138535225	chrX:138535206-138535225	0	AAACAAGTCTTAACAAATTA	3	3	0	ACC1	-	.
chrX	138536147	138536179	chrX:138536147-138536179	0	CAAATAGCCAACAGGTATATGAAAAACATGCTC	1	3	13	ACC1	-	.
chrX	138538552	138538575	chrX:138538552-138538575	0	TATTATGCTTAATGAAACAAGCCT	1	3	4	ACD1	-	.
chrX	138541638	138541660	chrX:138541638-138541660	0	AAGCCAGCTCCTCCAGCAAGCCT	1	2	3	BC2	-	.
chrX	138547213	138547243	chrX:138547213-138547243	0	GACCTTGCCTTCGGTATTGGCAATCTTGTTC	1	2	11	DD2	-	.
chrX	138547623	138547648	chrX:138547623-138547648	0	CAGCTAGACCATAATTTAGCTAGTTT	1	3	6	CCD2	-	.
chrX	138550059	138550083	chrX:138550059-138550083	0	GGGCAATCCCATCTATGGCTTGTCG	1	3	5	ACC2	-	.
chrX	138552196	138552220	chrX:138552196-138552220	0	AGGTTTGTTTATTTCAGGCTAGATT	1	2	5	AD3	-	.
chrX	138553285	138553306	chrX:138553285-138553306	0	TGGGTTGTCTGGGAGCTTGCTA	1	3	2	ACC1	-	.
chrX	138553430	138553449	chrX:138553430-138553449	0	AGGTTAGCCCAGACTTGTTT	3	1	0	A1	-	.
chrX	138559657	138559687	chrX:138559657-138559687	0	GAAGTTGTCCGGGGTCCTCCTAGGCATGTTG	1	2	11	AC2	-	.
chrX	138563595	138563622	chrX:138563595-138563622	0	TAAAATGTCTTTTAAGTTGAGCTTGTCT	1	2	8	AC3	-	.
chrX	138568367	138568394	chrX:138568367-138568394	0	AAACTTCTTTTTAATTGTGTACTTGTTT	1	2	8	AD2	-	.
chrX	138570265	138570292	chrX:138570265-138570292	0	GAGTAAGTCTTACAGTAGAGACAAGTAC	1	2	8	AD3	-	.
chrX	138572633	138572652	chrX:138572633-138572652	0	GAAATTGCTCAGTCTTGTTT	2	2	0	AD2	-	.
chrX	138577373	138577403	chrX:138577373-138577403	0	CAGCAACCTTTTTGAACTCTTCAACTAGTTC	1	3	11	ACC2	-	.
chrX	138580064	138580094	chrX:138580064-138580094	0	AAGCTTTCCCTTGAAAATTACAAACATACTT	1	2	11	AA2	-	.
chrX	138580425	138580451	chrX:138580425-138580451	0	AAACTAATCTTTATGGTAACCATGCCC	1	2	7	AD2	-	.
chrX	138585534	138585553	chrX:138585534-138585553	0	GAGCATTTCTGTACAAGTTT	3	2	0	AD2	-	.
chrX	138587323	138587345	chrX:138587323-138587345	0	GAACAATTTTGAAGAGCCAGTCT	1	2	3	AB2	-	.
chrX	138591420	138591439	chrX:138591420-138591439	0	GGACCTGCTCAGGTTTGTCC	1	2	0	AB2	-	.
chrX	138593898	138593924	chrX:138593898-138593924	0	GTGCTTCCCTGAAGCGGAAACAAGTCT	1	2	7	AD1	-	.
chrX	138596074	138596095	chrX:138596074-138596095	0	GAAATAGTTGCAAAACATGCTG	2	3	2	ACC1	-	.
chrX	138599252	138599281	chrX:138599252-138599281	0	GAACAAGTTTTCATTGAGTCAGTCAAGATT	1	2	10	DD1	-	.
chrX	138601311	138601331	chrX:138601311-138601331	0	GGGCTTGCTACAAACTTTCTA	1	3	1	ACC1	-	.
chrX	138601364	138601386	chrX:138601364-138601386	0	GAGCATACTAAACCAGCATGTCC	1	3	3	ACC2	-	.
chrX	138602517	138602544	chrX:138602517-138602544	0	CAGCTTTCTTCAATATGCTGACATGTTC	1	3	8	ACC2	-	.
chrX	138604574	138604601	chrX:138604574-138604601	0	AGACATATTTTGTTACTAATACTAGTTC	1	2	8	AD2	-	.
chrX	138605422	138605449	chrX:138605422-138605449	0	GTACAAGTTTTTAAGAGAAAATATGTTT	1	2	8	AD2	-	.
chrX	138606320	138606346	chrX:138606320-138606346	0	AGGCTTGTTATATAGGTAAACTTGTGT	1	2	7	CD	-	.
chrX	138608306	138608336	chrX:138608306-138608336	0	GAAGTTGTTTAGCAGTTTAAGGAGCTAGATC	1	2	11	AD3	-	.
chrX	138608709	138608737	chrX:138608709-138608737	0	AAACAAGTTTCCTGGAAAAGAAGAAGTTC	1	1	9	A2	-	.
chrX	138611241	138611273	chrX:138611241-138611273	0	GGACTTTCTTTAGTATTATTTATAGGCAAGATC	1	2	13	AD2	-	.
chrX	138612770	138612797	chrX:138612770-138612797	0	AGGTATCTTTTTCACAGGAAACTTGTTT	2	2	8	AA1	-	.
chrX	138613148	138613172	chrX:138613148-138613172	0	TGGCTAGTTTAAAGAAAACATGTAT	1	2	5	CD	-	.
chrX	138613303	138613322	chrX:138613303-138613322	0	GAGCAAGTTTTAACTAGGCC	3	2	0	CD	-	.
chrX	138617050	138617072	chrX:138617050-138617072	0	TGACATGCCCTAGAGACATTCTC	1	2	3	AC2	-	.
chrX	138621456	138621478	chrX:138621456-138621478	0	AGGCATTTCTAAGAAGGAAGTTT	1	2	3	AA2	-	.
chrX	138623572	138623594	chrX:138623572-138623594	0	AGACTAGCCTGGCCAACATGGTG	1	3	3	CCD1	-	.
chrX	138624141	138624161	chrX:138624141-138624161	0	AAAGAAGTTTAGAACATTTCC	1	2	1	AA2	-	.
chrX	138624559	138624591	chrX:138624559-138624591	0	AAACAAGTCAGACTACATTAAATTAAAAAGTTT	1	3	13	ACC2	-	.
chrX	138625988	138626019	chrX:138625988-138626019	0	GGGCAATCTTCTATAGCCTAATAGGCAAGGTT	1	2	12	AD2	-	.
chrX	138626112	138626136	chrX:138626112-138626136	0	GAGCAACTCCATTTCAGAGATGCTC	1	2	5	AA2	-	.
chrX	138626662	138626694	chrX:138626662-138626694	0	AAACTTCCCTAAGAACAGCAACATGACTTGTTT	1	2	13	AC2	-	.
chrX	138627398	138627419	chrX:138627398-138627419	0	TAACATGTTGTAGGGCAAACCT	2	3	2	ACC1	-	.
chrX	138628139	138628166	chrX:138628139-138628166	0	AGAGCAGTCCAGAATTAGAGACATGTTC	1	2	8	AB4	-	.
chrX	138628865	138628897	chrX:138628865-138628897	0	GAGCATGTCCTCTCTTTGGATACAAACAAAACT	1	2	13	AD4	-	.
chrX	138629763	138629786	chrX:138629763-138629786	0	AAACTTGTTAGAAATGCCAAGTTT	1	3	4	CCD2	-	.
chrX	138633355	138633386	chrX:138633355-138633386	0	GGACAGGTTCAGATTAAGCAAAAATCTAGCCT	1	2	12	BD2	-	.
chrX	138635488	138635515	chrX:138635488-138635515	0	AGGCTTGTTCTTCTTCACATGGTTGCCT	1	2	8	AD1	-	.
chrX	138638541	138638571	chrX:138638541-138638571	0	TGATTAGCTCCAGATGGTAGGGAACTTGTCT	1	2	11	AC3	-	.
chrX	138639117	138639144	chrX:138639117-138639144	0	GAGCATGTCACCCAACACAGGCAGGTCC	1	2	8	BC2	-	.
chrX	138642072	138642092	chrX:138642072-138642092	0	AGGCAAGTCAGAAACTTGCCT	2	1	1	C2	-	.
chrX	138644037	138644062	chrX:138644037-138644062	0	GTACATGTTATCAGGAGAACAAGCTT	1	2	6	CD	-	.
chrX	138646232	138646254	chrX:138646232-138646254	0	AAAAATCTCTAAAGAGCTTGTTT	2	2	3	AA1	-	.
chrX	138649988	138650011	chrX:138649988-138650011	0	GCACTAGTTTTCCTAAACTAGATT	1	2	4	DD3	-	.
chrX	138650920	138650952	chrX:138650920-138650952	0	AAGATTGCTTCAATCATCAGAAACAACATGCTA	1	3	13	ACC1	-	.
chrX	138651591	138651618	chrX:138651591-138651618	0	ATGCTTGCCTTGGTTTATGAAGATGCTC	1	2	8	AD2	-	.
chrX	138652129	138652160	chrX:138652129-138652160	0	AAGCTTGTCCCTTTAATATGCTAAGCATATCC	2	1	12	A1	-	.
chrX	138653818	138653840	chrX:138653818-138653840	0	AAACTGGTTTTTAAGACATGCCC	2	1	3	B2	-	.
chrX	138656044	138656063	chrX:138656044-138656063	0	GAACAAGTCACAGCTATTTC	3	3	0	ACC1	-	.
chrX	138658853	138658878	chrX:138658853-138658878	0	AAACTTGTCTTTAAAGAAGAATTTTT	2	2	6	AA1	-	.
chrX	138662988	138663017	chrX:138662988-138663017	0	AAGGAACTCCAGCTTGAACAAGACTAGTTC	1	2	10	AA1	-	.
chrX	138663308	138663333	chrX:138663308-138663333	0	AAGCCAGCCTGGAATCAAACATTTTC	2	2	6	AB3	-	.
chrX	138664855	138664875	chrX:138664855-138664875	0	AAAGAAGTCCAAAGGAAGTTC	1	2	1	AA2	-	.
chrX	138670562	138670583	chrX:138670562-138670583	0	AAGCAAGTTACAGAACAGGTCA	1	3	2	BCC1	-	.
chrX	138675820	138675841	chrX:138675820-138675841	0	AAACTAATTTAGAAACTTGCAT	1	2	2	AD2	-	.
chrX	138677020	138677047	chrX:138677020-138677047	0	GAATATGATTCGTATTTCAAACTAGCTC	2	2	8	AD1	-	.
chrX	138681418	138681438	chrX:138681418-138681438	0	AGCCTTGCCCTAGATTAGCCT	1	2	1	AD2	-	.
chrX	138681626	138681652	chrX:138681626-138681652	0	TGGCTTATTTCAGCTTTTGACATGCCC	1	3	7	ACC2	-	.
chrX	138682137	138682156	chrX:138682137-138682156	0	AGGTATGCCTGTACATGCTT	3	2	0	AD2	-	.
chrX	138682889	138682908	chrX:138682889-138682908	0	AAACATGCTTGAGAATGCTT	3	1	0	A2	-	.
chrX	138683097	138683121	chrX:138683097-138683121	0	AAGCGAGCCAGGAAAAAGCTAGTTT	1	2	5	BC1	-	.
chrX	138691916	138691941	chrX:138691916-138691941	0	GGGCTTGCCCGTTATTAACCTTGGTT	1	2	6	DD1	-	.
chrX	138691961	138691987	chrX:138691961-138691987	0	GAAAATGCTTTCATTCAAAACTTCCCT	1	2	7	AA2	-	.
chrX	138695308	138695329	chrX:138695308-138695329	0	AAGAAAGTCTCTGGAAATGTTC	1	2	2	AA2	-	.
chrX	138697553	138697580	chrX:138697553-138697580	0	AGGCTTGTCAAAGGATTTCTACTTGTCT	1	3	8	CCD2	-	.
chrX	138698782	138698812	chrX:138698782-138698812	0	AAACTTTCTGGGAGGTAAAGGGGACAAGTTA	1	3	11	ACC2	-	.
chrX	138701891	138701911	chrX:138701891-138701911	0	AGACTTGCTAGTAAGAAGTTC	1	3	1	ACC2	-	.
chrX	138701915	138701943	chrX:138701915-138701943	0	AAGCAATTTTCTCCATTTTAAACATTCTT	1	2	9	AA2	-	.
chrX	138704877	138704896	chrX:138704877-138704896	0	TGACATCTCTGAGCATGTCA	3	3	0	ACC2	-	dELS
chrX	138705659	138705679	chrX:138705659-138705679	0	GGGTTTGTTTAAAATATGTCT	1	2	1	AA2	-	.
chrX	138706208	138706229	chrX:138706208-138706229	0	AAACTAGTCTTTTAAAATGTCC	1	2	2	AC1	-	.
chrX	138707398	138707419	chrX:138707398-138707419	0	GAACTTGCCTTCAATAATGCTC	2	2	2	AD1	-	.
chrX	138709795	138709825	chrX:138709795-138709825	0	AAGCATGCTTTGCAACCACTTAAGCCTTTTT	2	2	11	AB1	-	.
chrX	138710535	138710559	chrX:138710535-138710559	0	GGGCATGCACATATGTGACATGTCC	1	2	5	CD	-	pELS
chrX	138710568	138710596	chrX:138710568-138710596	0	GGGCAAGCCACCCAGGGCAGAGTATGCCC	1	2	9	AC2	-	pELS
chrX	138710875	138710900	chrX:138710875-138710900	0	TAACTTGTTTTTGTCGCAGCTGGTCT	1	3	6	BCC1	-	pELS,CTCF-bound
chrX	138710955	138710986	chrX:138710955-138710986	0	GGGCTTGCCTCTTCTGACGGATGAGCGAGCTG	1	2	12	BC1	-	.
chrX	138712869	138712890	chrX:138712869-138712890	0	TGACTACCCAACAAACAAGCTC	1	3	2	ACC2	-	pELS
chrX	138713396	138713416	chrX:138713396-138713416	0	GGAGAAGCTTTGATCAAGCCC	1	2	1	AD2	-	.
chrX	138715166	138715192	chrX:138715166-138715192	0	GACCATGTTCAGAAAGAAAGCATTCTT	1	2	7	AD3	-	.
chrX	138715920	138715944	chrX:138715920-138715944	0	GGACCTGCTCTCAAGAGGCATCTCC	2	2	5	AB3	-	.
chrX	138719440	138719466	chrX:138719440-138719466	0	GAAATAGTTTAACACTAGAACCTGTTT	1	2	7	AB2	-	.
chrX	138719598	138719627	chrX:138719598-138719627	0	AAACTGGCTTTCCACACTGTAAGCTTTTTT	1	2	10	AB2	-	.
chrX	138728521	138728553	chrX:138728521-138728553	0	GCACAAGTCTAATATATGCTAGTAAACAAATTT	1	2	13	AD3	-	.
chrX	138733299	138733319	chrX:138733299-138733319	0	AAAAATGTTTAAAGAATGTTT	1	2	1	AA2	-	.
chrX	138733493	138733512	chrX:138733493-138733512	0	GAACAAACCAAAACTTGCTG	2	3	0	ACC2	-	.
chrX	138734774	138734795	chrX:138734774-138734795	0	AAGCTAGCTGGGCAGCCAGCCT	1	3	2	BCC2	-	CTCF-only,CTCF-bound
chrX	138737505	138737535	chrX:138737505-138737535	0	AAACATACATTTATTAAAAATGGACATGTCT	2	2	11	AD1	-	.
chrX	138738540	138738563	chrX:138738540-138738563	0	CGGCAACCTTCTCTCAGCTTGTTT	1	3	4	ACC2	-	.
chrX	138739264	138739289	chrX:138739264-138739289	0	AGCCATGCTTCTTTATAAGCTGGTCC	2	2	6	BD3	-	.
chrX	138739344	138739364	chrX:138739344-138739364	0	GAGAAAGTTTAAGGCATATCT	1	2	1	AA2	-	PLS
chrX	138740420	138740447	chrX:138740420-138740447	0	AAGCTTCTCTGCATAATCAAAATTGCCT	1	2	8	AA2	-	.
chrX	138741980	138742001	chrX:138741980-138742001	0	AGGTTTGTTCAAGAACTTCCCT	1	2	2	AA2	-	.
chrX	138743500	138743532	chrX:138743500-138743532	0	GAGCAAGCCCTTATGTAATCTATGGACTTTCGG	1	3	13	ACD2	-	.
chrX	138744960	138744979	chrX:138744960-138744979	0	AAACAAATCTAAACAAGTGT	2	2	0	AD2	-	.
chrX	138745813	138745839	chrX:138745813-138745839	0	GAGCTTGTCTGGAGATGAGAGATACCT	2	2	7	AA1	-	.
chrX	138746424	138746454	chrX:138746424-138746454	0	AAAATAGTTCTATTGACCACAGAGCTATTTC	1	2	11	AA2	-	.
chrX	138746664	138746687	chrX:138746664-138746687	0	AGCTATGCTTCATTGGGCTTGTCT	1	2	4	AD4	-	.
chrX	138749495	138749516	chrX:138749495-138749516	0	AAGCCTGTCTCAGAGCAAGTGT	1	2	2	BD3	-	.
chrX	138752614	138752638	chrX:138752614-138752638	0	CAGAAAGTTTATAGATGGCTAGTCT	1	3	5	ACC1	-	.
chrX	138755024	138755055	chrX:138755024-138755055	0	GAGCATGACTATGTGCTGAGCCCAACAAGTTC	1	2	12	CD	-	.
chrX	138755437	138755469	chrX:138755437-138755469	0	ATACATGTCTAAACTTATAATAAGAACTAATTC	1	2	13	AD3	-	.
chrX	138755662	138755685	chrX:138755662-138755685	0	TAGCAAGTCATCACAAACTTGCAT	1	3	4	CCD1	-	.
chrX	138758261	138758290	chrX:138758261-138758290	0	GGACCTGTCATGTGTTCACACAGCATGTCT	1	3	10	BCC1	-	.
chrX	138760960	138760990	chrX:138760960-138760990	0	AAACTTTCTCCCAGCTTCTAAGAACATGTGT	1	2	11	AD2	-	.
chrX	138762649	138762677	chrX:138762649-138762677	0	TAACAAGCTATGCAACAATAGGCAAGTCA	1	3	9	CCC	-	.
chrX	138764165	138764192	chrX:138764165-138764192	0	GAACAAACTGTGATGAGGAAGCATGCCA	1	3	8	ACC2	-	.
chrX	138767632	138767656	chrX:138767632-138767656	0	AAACTATCTCCAATGAAGCAACTCT	1	2	5	AA2	-	.
chrX	138772228	138772254	chrX:138772228-138772254	0	AAACATGCCTAAACATTAGGCTAAATG	1	3	7	ACD2	-	.
chrX	138773408	138773437	chrX:138773408-138773437	0	GATCAAGTCACAGGGAGTGCAAACATGTCA	1	3	10	CCD1	-	.
chrX	138776036	138776067	chrX:138776036-138776067	0	GGAGAAGCTCAGTGGGCCTTGGGCACTTGCCT	1	2	12	AD2	-	.
chrX	138783454	138783486	chrX:138783454-138783486	0	AAACAAATTTACAAGAAAAAAACAAACAACCCC	1	2	13	AA2	-	.
chrX	138785282	138785313	chrX:138785282-138785313	0	AGGATTGCCCACATCAGCAGATAGGCATACCC	1	2	12	AA2	-	.
chrX	138786266	138786289	chrX:138786266-138786289	0	CAACTAGTCCTGTAGGAAAAGCCA	1	3	4	ACC2	-	.
chrX	138786509	138786535	chrX:138786509-138786535	0	TATAAAGCCCCTGCTTCAAGCATGCTT	1	3	7	ACD1	-	.
chrX	138788136	138788159	chrX:138788136-138788159	0	AAACTTGTGAAACCAAGCAAGTCA	1	3	4	CCD2	-	.
chrX	138788242	138788262	chrX:138788242-138788262	0	TGACCAGTTGCAAGCAAGTCT	1	3	1	BCC1	-	.
chrX	138796900	138796928	chrX:138796900-138796928	0	GGGGTTGTTTTTTTCTTGTAAATTTGTTT	1	2	9	AA2	-	.
chrX	138801021	138801049	chrX:138801021-138801049	0	GAACATGCTCCCTTAGCTCAGAGGAGTTT	2	2	9	AB1	-	.
chrX	138802158	138802180	chrX:138802158-138802180	0	AAACAAACTACTGCAGCTAGCTC	1	3	3	ACC2	-	.
chrX	138802911	138802930	chrX:138802911-138802930	0	AAACATGGCTAAACAACTTC	3	2	0	AD2	-	.
chrX	138806801	138806828	chrX:138806801-138806828	0	AAACTAGATCACTCAGGAGAGATAGCTC	1	2	8	AD2	-	.
chrX	138809728	138809747	chrX:138809728-138809747	0	AAGCAACTTCAGGAAAGTCT	1	2	0	AA2	-	.
chrX	138810734	138810766	chrX:138810734-138810766	0	AAACAAGTTTACAGGAAAAAATCAAACAACCCC	1	1	13	A1	-	.
chrX	138812366	138812391	chrX:138812366-138812391	0	GTACAAGATTTTGTGTGGACATGTTT	1	2	6	DD1	-	.
chrX	138816633	138816659	chrX:138816633-138816659	0	TGATTTGTTTTTCTCTAAGGCAAGCTT	1	2	7	AC3	-	.
chrX	138820323	138820345	chrX:138820323-138820345	0	AAACATGTACTGAAAACTTGCAT	1	2	3	DD2	-	.
chrX	138820632	138820654	chrX:138820632-138820654	0	AGACTAGTTCGTGAGACAAATCA	1	2	3	AC3	-	.
chrX	138820927	138820947	chrX:138820927-138820947	0	AAGCTTGTCAGGGACCAGCTC	1	2	1	BC2	-	.
chrX	138821322	138821352	chrX:138821322-138821352	0	TAACTTGTTTAAAATTTTAATAAACTTTTAT	1	3	11	ACD2	-	.
chrX	138826948	138826969	chrX:138826948-138826969	0	AGACAAGCCATAAGGCTTGTAA	1	3	2	CCD1	-	.
chrX	138827096	138827122	chrX:138827096-138827122	0	GAGCATGTTCTAATGCTAGAAGAGTTT	2	2	7	AB1	-	.
chrX	138832573	138832596	chrX:138832573-138832596	0	ATGCATGTCTTGCCAAAATTGTCT	1	2	4	AD2	-	.
chrX	138835695	138835716	chrX:138835695-138835716	0	CATTATGTTTGCAGACTTGTTT	1	3	2	ACD1	-	.
chrX	138835851	138835879	chrX:138835851-138835879	0	TAACAAGCTCCCTCAGCATTTGCTTGTCT	1	3	9	CCD2	-	.
chrX	138836234	138836253	chrX:138836234-138836253	0	AAGCTAGGCTGGAGAAGTTC	2	2	0	AD2	-	.
chrX	138837108	138837135	chrX:138837108-138837135	0	GGGCAATCCCAGTTGGGTGGTCTTGCCC	1	2	8	AD2	-	.
chrX	138837157	138837179	chrX:138837157-138837179	0	GGGCATGCTTTAAAAAGTAGCCT	1	1	3	A2	-	.
chrX	138837701	138837720	chrX:138837701-138837720	0	GAAGAAGTCTGACCATGCTT	3	2	0	AD2	-	.
chrX	138846244	138846271	chrX:138846244-138846271	0	CAACTAGCGACCACAAAGGGGCATGTTT	1	3	8	CCD2	-	.
chrX	138847409	138847439	chrX:138847409-138847439	0	ACACTTGCTGCTTCCAAAGCTGGACATGCTT	1	2	11	CD	-	.
chrX	138851542	138851567	chrX:138851542-138851567	0	AAACTAGTTATGGAAGGAACATACCT	1	2	6	AC2	-	.
chrX	138853303	138853324	chrX:138853303-138853324	0	CAGCATGTTCCTCAGCATTCCT	2	3	2	ACC1	-	.
chrX	138858921	138858950	chrX:138858921-138858950	0	AAATTAGTATTATGAGTTTAGAACAAGTTC	1	2	10	AD1	-	.
chrX	138861070	138861094	chrX:138861070-138861094	0	GAGCTAGTTCCCATTGCAAATGTTT	2	2	5	AD1	-	.
chrX	138861117	138861142	chrX:138861117-138861142	0	GGGCAAGCTTGCATCTAGGTTTGGTT	1	2	6	AD1	-	.
chrX	138861695	138861720	chrX:138861695-138861720	0	CAACAAGTCTAAAGTAAGACAGCTTT	1	3	6	ABC2	-	.
chrX	138862097	138862126	chrX:138862097-138862126	0	AGACTACCCCTGTCTCCAAAAAACTTTTTC	1	2	10	AA2	-	.
chrX	138866608	138866640	chrX:138866608-138866640	0	GGGCAAGTCCTGTATACTCCTTGAGGCTTAGTT	1	2	13	AD4	-	.
chrX	138866714	138866740	chrX:138866714-138866740	0	GAGCTTGTTAGAAATGCAGACTTGCAG	1	3	7	CCD1	-	.
chrX	138873716	138873739	chrX:138873716-138873739	0	AAACATGCCAGTTTTCACAAGCTT	1	3	4	CCD2	-	.
chrX	138874403	138874425	chrX:138874403-138874425	0	AGAGTTGCCTAGAGGGCAATTCT	1	2	3	AA2	-	.
chrX	138874487	138874515	chrX:138874487-138874515	0	AGACAAGCTTACTATATATGAGATATTCT	1	2	9	AA1	-	.
chrX	138874580	138874602	chrX:138874580-138874602	0	TGGCAAGCTTGAAAAAGATGTTT	1	2	3	AC2	-	.
chrX	138879970	138880002	chrX:138879970-138880002	0	AAACAAATTTACAAGAAAAAAACAAACAACCCC	1	2	13	AA2	-	.
chrX	138882936	138882959	chrX:138882936-138882959	0	AAACCTGCCCCCCAAAACTTGTCT	1	1	4	B1	-	.
chrX	138885233	138885264	chrX:138885233-138885264	0	AGTCTAGCTCTAACTGACCCCAGGAGAAGCTC	1	2	12	AD2	-	.
chrX	138887261	138887285	chrX:138887261-138887285	0	CAGCAAACTCCAGAAGGGCTAGCTA	1	3	5	ACC2	-	.
chrX	138890923	138890952	chrX:138890923-138890952	0	CAACTTGATACAAAATGGAGAGGCATGTCT	1	3	10	CCD2	-	.
chrX	138891348	138891379	chrX:138891348-138891379	0	CAGCATGTTCGGCTTCTGGTGAGGGCTCACTT	1	3	12	ABC2	-	.
chrX	138893296	138893322	chrX:138893296-138893322	0	TAGCAAATTGATACACGAGGCTTGTCC	1	3	7	ACC2	-	.
chrX	138894973	138895003	chrX:138894973-138895003	0	GGGCTTCTTCCCTCGGATACAAGGCAGGTTC	1	2	11	AB2	-	.
chrX	138897467	138897488	chrX:138897467-138897488	0	GAACAATTATGTGAGCAAGTTC	1	2	2	AD1	-	.
chrX	138899806	138899838	chrX:138899806-138899838	0	TAACTAGTTCCCACCGCCCTCAAGAAATTGCCT	1	2	13	AC2	-	.
chrX	138903029	138903057	chrX:138903029-138903057	0	GATTTTGTCCATCATCAAAGGACAAGCTT	1	2	9	AD4	-	.
chrX	138905686	138905705	chrX:138905686-138905705	0	CAGGAAGCCCTGACATGCTC	4	3	0	ACC1	-	.
chrX	138905765	138905790	chrX:138905765-138905790	0	GAGAAAGTCCACATTAGAGCATGTCA	1	2	6	AC2	-	.
chrX	138907611	138907632	chrX:138907611-138907632	0	GGTCATGCCACTGAGCATGCTC	2	2	2	CD	-	.
chrX	138909054	138909073	chrX:138909054-138909073	0	AAGGCTGCTTAGACATGCTA	3	3	0	ABC1	-	dELS
chrX	138909778	138909806	chrX:138909778-138909806	0	CAGCATGTTTATGAGGATTAAACTAGGAC	1	3	9	CDD3	-	.
chrX	138910070	138910091	chrX:138910070-138910091	0	AATCTAGCCCACCAGCTTGTTT	1	2	2	CD	-	.
chrX	138912876	138912896	chrX:138912876-138912896	0	TAAAGAGTCCTGAACAAGTCT	1	3	1	ABC1	-	.
chrX	138914622	138914642	chrX:138914622-138914642	0	AAGCTTGTGTTGGACTTTTTT	1	2	1	AD2	-	.
chrX	138915113	138915133	chrX:138915113-138915133	0	AGGCATGTTCTGCACAATTCC	2	2	1	AD1	-	.
chrX	138916405	138916426	chrX:138916405-138916426	0	GGGAAAGCTTACAGGTATGTCT	1	2	2	AA2	-	.
chrX	138920475	138920499	chrX:138920475-138920499	0	TGACATGGTCCCACAAGACAAGCTG	1	3	5	CCD2	-	.
chrX	138920524	138920551	chrX:138920524-138920551	0	AGGCTTTTTCTTAAATGAGAACAAGTCT	1	1	8	A2	-	.
chrX	138920831	138920854	chrX:138920831-138920854	0	TGGCAAGTCTCTATGAACTCGGCC	1	3	4	BCD2	-	.
chrX	138924198	138924222	chrX:138924198-138924222	0	GGGTATGTTCACTTCAGGCATGCCA	1	2	5	AC2	-	.
chrX	138925038	138925059	chrX:138925038-138925059	0	AAGCTTGCTTTGAGACATGTTA	3	1	2	C1	-	.
chrX	138925810	138925832	chrX:138925810-138925832	0	GAGCTTCGTTGTGGGACATGTCC	2	2	3	AD1	-	.
chrX	138926641	138926672	chrX:138926641-138926672	0	GAGCATGCCTAGTATATTTTTAAAACAAGGGG	1	3	12	CDD3	-	.
chrX	138927550	138927569	chrX:138927550-138927569	0	ACACAAGCTTAAACTAATTT	2	2	0	AD3	-	.
chrX	138928682	138928702	chrX:138928682-138928702	0	AAACAATCTTAGAAAATGCTC	1	2	1	AA2	-	.
chrX	138929056	138929079	chrX:138929056-138929079	0	CAACTTGCCCAAATAGGCATCACT	1	3	4	ACD2	-	.
chrX	138930183	138930212	chrX:138930183-138930212	0	TAACTTGTTCACATTGAGGCCAACATATTT	1	3	10	ACC1	-	dELS
chrX	138931545	138931567	chrX:138931545-138931567	0	GAACATGTCACATTATCTAGTTT	1	3	3	CCD2	-	.
chrX	138932993	138933019	chrX:138932993-138933019	0	GGGCAAGTATAACCAGGAGACTAGCTG	1	2	7	CD	-	.
chrX	138937950	138937971	chrX:138937950-138937971	0	AAGAAAGCCCAGAGGCAAATCT	1	2	2	AA2	-	.
chrX	138938948	138938974	chrX:138938948-138938974	0	AGACAAGCTCTGCTAAGGAACTTGTCC	2	0	7	0	-	.
chrX	138945791	138945814	chrX:138945791-138945814	0	AAGCTTGTCTTATACCACAAGCTT	1	2	4	CD	-	.
chrX	138947006	138947025	chrX:138947006-138947025	0	GGACAAATCTAAACTACTTC	1	2	0	AA2	-	.
chrX	138947145	138947176	chrX:138947145-138947176	0	TGGCAAGCTCAAAAACAAAGTGAAGCAATGCT	1	3	12	ACD2	-	.
chrX	138948533	138948552	chrX:138948533-138948552	0	AGCCAAGTATAAGCATGTTC	3	2	0	DD1	-	.
chrX	138950048	138950068	chrX:138950048-138950068	0	GGAAATGTATGGAGCAAGTTC	2	2	1	AD1	-	.
chrX	138952717	138952749	chrX:138952717-138952749	0	AAACAAATTTACAAGAAAAAAACAAACAACCCC	1	2	13	AA2	-	.
chrX	138954146	138954172	chrX:138954146-138954172	0	GAGCAAGCTTTAAAATCAAACAGACTT	1	2	7	AB4	-	.
chrX	138954285	138954316	chrX:138954285-138954316	0	GGACAAGTATTACTGCCCACACAAAGTTGTTT	1	2	12	AD2	-	.
chrX	138956062	138956082	chrX:138956062-138956082	0	AGACAAGCCCAATAATAGCTT	1	2	1	AD1	-	.
chrX	138956839	138956861	chrX:138956839-138956861	0	GGACATGCATCCAAGACTTGGCT	1	2	3	DD2	-	.
chrX	138957824	138957853	chrX:138957824-138957853	0	AAGAATGCTTGTGTGTGTATAAGAATGCTT	1	2	10	AA2	-	.
chrX	138959664	138959687	chrX:138959664-138959687	0	TTGTAAGTCTCTAAGGACTTGCTT	1	3	4	ACD1	-	.
chrX	138960951	138960979	chrX:138960951-138960979	0	GAACATCCTCCTTTAGCTCGGAGAAGTTT	1	2	9	AA2	-	.
chrX	138962134	138962166	chrX:138962134-138962166	0	AAACAAATTTACAAGAATAAAACAAACAACCCC	1	2	13	AA2	-	.
chrX	138963433	138963453	chrX:138963433-138963453	0	GGACTTGCCTCTGACTTTCTC	1	2	1	AC1	-	.
chrX	138963642	138963661	chrX:138963642-138963661	0	TATGTTGCCCAGGCTAGTCT	2	3	0	ACD1	-	.
chrX	138964140	138964159	chrX:138964140-138964159	0	AAATCAGTTTAGGCAAGTCT	3	2	0	AB4	-	.
chrX	138964878	138964902	chrX:138964878-138964902	0	AAACATGTCCCACCAGGCCTCGCCT	2	2	5	BD1	-	.
chrX	138966620	138966645	chrX:138966620-138966645	0	GGACTTGCCTTGTCTCAGATAAGACT	1	2	6	AD1	-	.
chrX	138973385	138973405	chrX:138973385-138973405	0	AAATATTTTTAAAACTTGCTT	2	2	1	AA1	-	.
chrX	138975227	138975247	chrX:138975227-138975247	0	CAGCAAGCCTGTGACATGTGC	2	3	1	CCD1	-	.
chrX	138976979	138977009	chrX:138976979-138977009	0	AAACTAGCCTCTGTTAGAATAGCAAATGTTC	2	2	11	AD1	-	.
chrX	138978232	138978260	chrX:138978232-138978260	0	CAACCTGTTTAATCTCTATGGGCTAGCTG	1	3	9	BCC1	-	.
chrX	138978974	138979003	chrX:138978974-138979003	0	GTGCATTTTCCACTAATATGGAGCAAGCTT	2	2	10	AD1	-	.
chrX	138979886	138979913	chrX:138979886-138979913	0	AAGCCAGTCTGAGTTGGCAGGCTGGTTT	1	2	8	BB2	-	.
chrX	138980473	138980497	chrX:138980473-138980497	0	GGACTTGATTAGGGAGAGAATGTTT	1	2	5	AD2	-	.
chrX	138988457	138988487	chrX:138988457-138988487	0	AATCATGTTCTATAAAAATGTAGGAAAGCCC	1	2	11	AD2	-	.
chrX	138988832	138988853	chrX:138988832-138988853	0	GAGCATGCTTGCTGGCATCTTC	1	2	2	AC1	-	.
chrX	138990547	138990566	chrX:138990547-138990566	0	AGGCAAGCAGGAGCAAGTCA	2	3	0	CCD2	-	.
chrX	138992056	138992087	chrX:138992056-138992087	0	AGGCATTTTTCCTATATTTATGGGACATCTTT	1	2	12	AA2	-	.
chrX	138995987	138996011	chrX:138995987-138996011	0	TGGCAAGCCTCACCAGGGTAAGCTA	1	3	5	ACC2	-	.
chrX	139001476	139001508	chrX:139001476-139001508	0	AAACAAATTTACAAGAAAAAAACAAACAACCCC	1	2	13	AA2	-	.
chrX	139002466	139002492	chrX:139002466-139002492	0	AGGCAAGTCCTAGTGCTAAACTTGGCT	1	1	7	D1	-	.
chrX	139005454	139005475	chrX:139005454-139005475	0	GAGGATGCATACAAACAAGCCC	2	2	2	AD1	-	.
chrX	139005914	139005944	chrX:139005914-139005944	0	AAGCATACCTATAAGATGTAGAAAATAGTCT	1	2	11	AA2	-	.
chrX	139008761	139008792	chrX:139008761-139008792	0	AAACAATTCTGGTAATATGACAAAACAAGGTT	1	2	12	AD2	-	.
chrX	139012389	139012417	chrX:139012389-139012417	0	AAGCAAGACTAAGCAAATAGAACAAATCT	1	2	9	AD2	-	.
chrX	139020018	139020043	chrX:139020018-139020043	0	AAACTAGCTGCCCTAAGATCTAGCTT	1	2	6	CD	-	.
chrX	139021670	139021698	chrX:139021670-139021698	0	AGAATTGCTTTAATAAAGAACACAAGCTC	1	2	9	AD2	-	.
chrX	139022171	139022203	chrX:139022171-139022203	0	GGACTAGTCTTTGTAGGAAAAGAGGGATTATTT	1	2	13	AA1	-	.
chrX	139022785	139022809	chrX:139022785-139022809	0	GAGGTTCTCCAAAAGAAGCAAGCTC	1	2	5	AA1	-	.
chrX	139024264	139024284	chrX:139024264-139024284	0	AAGCAAGCTCCCAGCTTGGTA	1	3	1	CCD1	-	.
chrX	139030910	139030934	chrX:139030910-139030934	0	AGCATAGTCCACCAGAGGCATGTTA	1	3	5	ACD1	-	.
chrX	139030966	139030989	chrX:139030966-139030989	0	GAACAGGCCTTGGCGGACTTATTT	1	2	4	AB2	-	.
chrX	139031733	139031755	chrX:139031733-139031755	0	AAACATGCTCCAGAAGTTTGTAT	2	2	3	AD1	-	.
chrX	139033573	139033605	chrX:139033573-139033605	0	GAGCTATTTTCAATATACTACAGGGTCTTGCTT	1	2	13	AD2	-	.
chrX	139034288	139034315	chrX:139034288-139034315	0	AAGCAAGTCTGAAAACTCAAAGAAGCTC	1	1	8	A2	-	.
chrX	139034443	139034471	chrX:139034443-139034471	0	GACCATGTTCTAGAAACTAAAATATGTTT	1	2	9	AD2	-	.
chrX	139035184	139035207	chrX:139035184-139035207	0	GAACATGTCACTATGATCAAGCCC	1	2	4	CD	-	.
chrX	139035257	139035277	chrX:139035257-139035277	0	AAAAATGCCCCAGGCTTGATT	1	2	1	AD3	-	.
chrX	139035361	139035383	chrX:139035361-139035383	0	GAGCATTTTTGCAAAATTAGCCT	1	2	3	AA2	-	.
chrX	139036429	139036456	chrX:139036429-139036456	0	AAACTTCTTTTTAGCCCCAGAATTGTTT	1	2	8	AA2	-	.
chrX	139036580	139036600	chrX:139036580-139036600	0	GGGCTTGCTCCAAACATGGGT	1	2	1	DD4	-	.
chrX	139037339	139037360	chrX:139037339-139037360	0	GGTAATGTTCATGAGCATGCTT	1	2	2	AD4	-	.
chrX	139039141	139039172	chrX:139039141-139039172	0	AGGCTTGTACAAAGTGCTTTATAGACATTCTT	1	2	12	AD2	-	dELS
chrX	139039456	139039477	chrX:139039456-139039477	0	AGAGAAATTCGTAGGCTTGTTC	1	2	2	AA1	-	.
chrX	139040207	139040228	chrX:139040207-139040228	0	AGAGAAGTTGAATAACTTGCCC	1	3	2	ACC1	-	.
chrX	139041728	139041750	chrX:139041728-139041750	0	AAGCAAGCCTAATAGGTATTTTC	2	2	3	AA1	-	.
chrX	139043409	139043431	chrX:139043409-139043431	0	CAGCATGTTGGCCAGGCTGGTCT	1	3	3	BCC1	-	.
chrX	139044028	139044048	chrX:139044028-139044048	0	AAACATGCTTAAAACTAGATA	2	2	1	CD	-	.
chrX	139045032	139045061	chrX:139045032-139045061	0	AGGCTTCTCCCTGGATACCCAGGCTTTTTT	1	2	10	AA2	-	.
chrX	139045863	139045883	chrX:139045863-139045883	0	GAGGAAGTTCCAAACTTTCTC	1	2	1	AA2	-	.
chrX	139051836	139051857	chrX:139051836-139051857	0	AGCCATGTTCTAAAACTTCTTC	1	2	2	AD3	-	.
chrX	139052601	139052620	chrX:139052601-139052620	0	AAGCTTTTCCAGGCATTTTT	1	2	0	AA2	-	.
chrX	139052720	139052739	chrX:139052720-139052739	0	GAGCATGTCTTGACTGGCCT	3	2	0	BC1	-	.
chrX	139054514	139054542	chrX:139054514-139054542	0	AGATTTGTTCTATTTGCTTAGTCTTGTTT	1	2	9	AD2	-	.
chrX	139063766	139063787	chrX:139063766-139063787	0	AGGTAAATTTTTGAACATGTTC	2	2	2	AA1	-	.
chrX	139074257	139074286	chrX:139074257-139074286	0	GAATAAATTCTAAAGACTCCAAGCTAGTTC	1	2	10	AA1	-	.
chrX	139075663	139075684	chrX:139075663-139075684	0	CAACTTGTCCACAGGCTAAACC	1	3	2	ACD2	-	.
chrX	139077344	139077363	chrX:139077344-139077363	0	GGAGAAGCTTAGGTTTGTTT	1	2	0	AA2	-	.
chrX	139078308	139078328	chrX:139078308-139078328	0	CGGCTTGCCCTAAACAATCTG	1	3	1	ACC1	-	.
chrX	139078986	139079010	chrX:139078986-139079010	0	AAGCAAGTTCACAGCAGGCAAAATG	1	3	5	ACD2	-	dELS
chrX	139081049	139081073	chrX:139081049-139081073	0	AAACAACTCTTTGAAAAAGTTGTCC	1	2	5	AA2	-	.
chrX	139083442	139083469	chrX:139083442-139083469	0	AAGTATGCTTGTCAAGCAAAGCTTGATT	1	2	8	AD3	-	dELS
chrX	139084362	139084390	chrX:139084362-139084390	0	TCACTTGTTTGGGCACCTTGGACAAGTCC	1	2	9	CD	-	.
chrX	139088117	139088140	chrX:139088117-139088140	0	TGGCAGGTTTTCGAAAACATGCTG	1	3	4	BCC2	-	.
chrX	139091200	139091229	chrX:139091200-139091229	0	GAACTAGCCAAGGCCTTGAAAAGCAAACTT	1	2	10	AC2	-	.
chrX	139095208	139095231	chrX:139095208-139095231	0	AGACTTGTTTCTGAAAAAAAGTTC	1	1	4	A2	-	.
chrX	139096517	139096537	chrX:139096517-139096537	0	AAGCTAGGCTGGAGCTAGATC	1	2	1	DD2	-	.
chrX	139103569	139103590	chrX:139103569-139103590	0	GGGCTTCTTTTTTGACATGTTA	1	3	2	ACC2	-	.
chrX	139104470	139104499	chrX:139104470-139104499	0	GGACTACTCTGCCTTTACTCAGGCTTGGCC	1	2	10	AD2	-	.
chrX	139107263	139107282	chrX:139107263-139107282	0	AAGCATATTGTGACTTGCTC	3	3	0	ACC2	-	.
chrX	139109095	139109126	chrX:139109095-139109126	0	GAGAATATTTTATCACAAAAATAAGCAAGTTT	2	2	12	AA1	-	.
chrX	139112176	139112197	chrX:139112176-139112197	0	GTACATGATCCTGGGCAAGTCT	1	2	2	DD1	-	.
chrX	139114189	139114214	chrX:139114189-139114214	0	TATTTTGCCTTAAAGTAAGCAAGCTC	1	3	6	ACD1	-	.
chrX	139114558	139114586	chrX:139114558-139114586	0	GGACTTATCCAACTTCTCTGAGCCTGTTT	1	2	9	AB2	-	.
chrX	139115617	139115646	chrX:139115617-139115646	0	AGACATCTTTCACTTGAAGGAAACATATTT	1	2	10	AA2	-	.
chrX	139120272	139120297	chrX:139120272-139120297	0	CAACTAGTTAGTGGTTGAGCCAGTTT	1	3	6	BCC2	-	.
chrX	139120451	139120472	chrX:139120451-139120472	0	AGAGATGTTAAATAACTTGCCC	2	3	2	ACC1	-	.
chrX	139120712	139120742	chrX:139120712-139120742	0	GAACTGACCTCAATTAGTTTGGGACATGTCC	2	2	11	AB1	-	dELS
chrX	139121168	139121195	chrX:139121168-139121195	0	GAGCTTGTCACAAAATGTTAGCAATTCT	1	3	8	ACC1	-	.
chrX	139121588	139121611	chrX:139121588-139121611	0	GGGCTATTTTGCTTAGGCTGGTCT	1	2	4	AB2	-	.
chrX	139121924	139121948	chrX:139121924-139121948	0	AAGCAAGCTTAGGATCGGCTAGTTT	1	1	5	C2	-	.
chrX	139122403	139122423	chrX:139122403-139122423	0	GAACCTGCTCCAAGCAGGTTT	1	2	1	BB2	-	.
chrX	139123456	139123486	chrX:139123456-139123486	0	GTACTTACTCTTCTCTCTCCCAGGCATGCTC	2	2	11	AD1	-	.
chrX	139125425	139125454	chrX:139125425-139125454	0	AAACTATTTTTTTTCTCTTTGGGGAAGCTC	1	2	10	AA2	-	.
chrX	139127587	139127614	chrX:139127587-139127614	0	CAGCATGCCAATCGTACATGGCATGCTG	1	4	8	CCCC	-	.
chrX	139128633	139128660	chrX:139128633-139128660	0	GAACAAGTCAGTCTGCTTCGACTTCCTC	1	3	8	ACC1	-	.
chrX	139129840	139129866	chrX:139129840-139129866	0	TTATTTGTTTAAAATGAGGGCAAGTCC	1	3	7	ACD1	-	.
chrX	139136090	139136112	chrX:139136090-139136112	0	GGGCTACTCTTCAGGGCTACCCT	1	2	3	AA2	-	.
chrX	139136671	139136701	chrX:139136671-139136701	0	AAACATGCTAAATTCTCACAGCAACAAGTTG	1	3	11	CCC	-	.
chrX	139137137	139137168	chrX:139137137-139137168	0	AAACAAGCTCAGAGAGGCTAAACAACATGCCC	2	1	12	C2	-	.
chrX	139138808	139138829	chrX:139138808-139138829	0	AAGGATGTCCAATGACTTGCCA	2	3	2	ACC1	-	.
chrX	139139429	139139450	chrX:139139429-139139450	0	GAGCATATTTTTAAAGAAGTCT	1	2	2	AA2	-	.
chrX	139139902	139139922	chrX:139139902-139139922	0	TGGCTTGTCTGAAGCATGCCC	3	1	1	C1	-	.
chrX	139146259	139146291	chrX:139146259-139146291	0	AAACAAATTTACAAGAAAAAATCAAACAACCCC	1	2	13	AA2	-	.
chrX	139147348	139147368	chrX:139147348-139147368	0	GAGCTTGCTGATAGCAAGGCC	1	3	1	CCD1	-	.
chrX	139147669	139147691	chrX:139147669-139147691	0	AGACATGCTTCCTTGGCTAGTAG	1	3	3	CCD1	-	.
chrX	139148513	139148532	chrX:139148513-139148532	0	AAACTACTCTAAAAATGCCT	1	2	0	AA2	-	.
chrX	139155709	139155739	chrX:139155709-139155739	0	AGGCATGTTTGCCCTGGAGATGCAGATGCCT	2	2	11	AD1	-	.
chrX	139155846	139155868	chrX:139155846-139155868	0	AAGCAGTCTTCTGGAACTTGTCC	1	2	3	AB1	-	.
chrX	139156380	139156409	chrX:139156380-139156409	0	TGACTTGCTTCTAACCAACAGGACATTGCC	1	3	10	ACD2	-	.
chrX	139157475	139157502	chrX:139157475-139157502	0	GGAGTGGCTTTGTTATAAAAGCAAGCTC	1	2	8	AB1	-	.
chrX	139163915	139163937	chrX:139163915-139163937	0	CAGCATGCTTATTTGGTATGCTT	1	3	3	ACC2	-	.
chrX	139164927	139164954	chrX:139164927-139164954	0	GAGCAAGTTTAAAAACCCTAGATTGCTG	1	3	8	ACC2	-	.
chrX	139169788	139169816	chrX:139169788-139169816	0	GATCAAGTTCATTGTCCCTAGATAAGCCT	1	2	9	AD2	-	.
chrX	139180153	139180178	chrX:139180153-139180178	0	TGACATACCCCACCCTTGGCATGTCT	1	3	6	ACC2	-	.
chrX	139181269	139181296	chrX:139181269-139181296	0	GGGCATGTTCTTGATCTCAGCCATGCTC	1	1	8	D2	-	.
chrX	139182798	139182824	chrX:139182798-139182824	0	AAGCAAGTCCATTCATTAAAAAAGTAC	1	2	7	AD1	-	.
chrX	139182860	139182890	chrX:139182860-139182890	0	TATCATGTCTTTTTTATACTCCAACAAGCTT	1	3	11	CCD1	-	.
chrX	139183172	139183192	chrX:139183172-139183192	0	GGACACGCCAAAAACATGTCA	1	3	1	BCC2	-	.
chrX	139188706	139188737	chrX:139188706-139188737	0	AAACTTGATTGCTTCATATTTAAAACTAATTT	1	2	12	AD2	-	.
chrX	139188930	139188957	chrX:139188930-139188957	0	TAACTTGGTCCCTGCACTCAACAAGTTT	1	3	8	CCD2	-	.
chrX	139190497	139190524	chrX:139190497-139190524	0	GGGCTAGGCCCCTGCCACTAACTTGTTC	1	2	8	CD	-	.
chrX	139191358	139191385	chrX:139191358-139191385	0	CTGCATGCTGCCCTTTAAAGACATGCTC	1	3	8	CCD1	-	.
chrX	139191942	139191962	chrX:139191942-139191962	0	TGGCATGCCCGAAGCTCCCTC	2	3	1	ABC2	-	.
chrX	139195587	139195609	chrX:139195587-139195609	0	GAGCAAGTTTTGAGAACTGGGTT	1	2	3	BD4	-	.
chrX	139202890	139202919	chrX:139202890-139202919	0	CAGTGTGCTTGGGGCCCTCAGGGCTAGTCC	1	3	10	ABC1	-	.
chrX	139204051	139204074	chrX:139204051-139204074	0	GGGCTTACCCTTAGAAGCATCTTT	1	2	4	AA2	-	pELS,CTCF-bound
chrX	139204189	139204215	chrX:139204189-139204215	0	CGGCAAGTCTCGACCACGAGCTCCCCT	1	3	7	ABC2	-	.
chrX	139204700	139204728	chrX:139204700-139204728	0	TAACAAGCCTCCCTGAAAGGGAAATGTTT	1	2	9	AC2	-	pELS,CTCF-bound
chrX	139207918	139207942	chrX:139207918-139207942	0	AAACATTCTTATCTAAACCAAGCTT	1	2	5	AD2	-	dELS
chrX	139208880	139208909	chrX:139208880-139208909	0	AGACTGCTTCTCACTGGATGAAACATGTTT	2	2	10	AB1	-	.
chrX	139210737	139210764	chrX:139210737-139210764	0	AAGTTAGCCTTTTCCTCATAGCATGCTC	1	2	8	AC2	-	.
chrX	139211262	139211290	chrX:139211262-139211290	0	AAACAAGCTCAGAGAGGTGAAGCAACATA	1	3	9	ACD2	-	.
chrX	139217022	139217048	chrX:139217022-139217048	0	AGACTAGCCTGGCTAGCCTACTTGCCT	1	2	7	CD	-	.
chrX	139219737	139219758	chrX:139219737-139219758	0	AAGCCTGTCCCAAGGTAAGTCC	1	2	2	AB2	-	.
chrX	139221435	139221461	chrX:139221435-139221461	0	GAGCATGGCTTCAGGATGGACATATCT	1	2	7	AD2	-	.
chrX	139221937	139221968	chrX:139221937-139221968	0	AAGCTTGCTTCTTTTCCTCTCAGAGGGTGTCT	1	2	12	AB1	-	.
chrX	139222968	139222997	chrX:139222968-139222997	0	CAACTTGTTCTAAGTGTAGGAGACCAGCTG	1	3	10	BCC2	-	dELS
chrX	139223338	139223370	chrX:139223338-139223370	0	AGACTTGCCAGAAGGGTCTAGAAAAGAATGTCA	1	3	13	ACC2	-	.
chrX	139225471	139225491	chrX:139225471-139225491	0	AGACTTGTCTAAAGGGAGCCC	1	2	1	AB1	-	.
chrX	139225507	139225532	chrX:139225507-139225532	0	AGGGTTCCCCACCCCAGGGCATGCTC	2	2	6	AA1	-	.
chrX	139226618	139226639	chrX:139226618-139226639	0	CCACAAGTTCAGAAACAAGTTA	1	3	2	CCD1	-	.
chrX	139228151	139228181	chrX:139228151-139228181	0	GGCCAAGCTCATGCTAGGCCCTGACTAGTTC	1	2	11	CD	-	.
chrX	139229858	139229881	chrX:139229858-139229881	0	AAACATGCCATACAAAACAAGTCG	1	2	4	CC	-	.
chrX	139230390	139230413	chrX:139230390-139230413	0	AGGCTTTCCCTGTCAGACTGGCCC	1	2	4	AB2	-	.
chrX	139232929	139232954	chrX:139232929-139232954	0	AGGGAAGTGTCAAGGAAGACTTGCCC	1	2	6	AD1	-	.
chrX	139235608	139235633	chrX:139235608-139235633	0	GAGCATGTTCCCCATTACACTAGCTT	1	1	6	D2	-	.
chrX	139237334	139237355	chrX:139237334-139237355	0	AGAGAAGTTAAGTAACTTGCCC	1	3	2	ACC1	-	.
chrX	139239067	139239097	chrX:139239067-139239097	0	GAGCATGTTGTAACCCAATGCAAAGAAGCTA	1	3	11	ACC2	-	.
chrX	139239591	139239618	chrX:139239591-139239618	0	AGGCCAGTCCATCCACAAAAGGAAGCCC	1	2	8	AB2	-	.
chrX	139239915	139239936	chrX:139239915-139239936	0	AAGCAACCACACAAACAAGTCT	1	2	2	AD1	-	.
chrX	139240036	139240062	chrX:139240036-139240062	0	TGGCAAGCTGAATAAAAAGACAAGACC	1	3	7	CCD1	-	.
chrX	139242698	139242717	chrX:139242698-139242717	0	CAAATAGCCAAGACAAGTCT	3	3	0	ACC1	-	.
chrX	139249017	139249038	chrX:139249017-139249038	0	AAGCAGGCTGCTTAGCTTGTCT	1	3	2	BCC2	-	.
chrX	139249051	139249079	chrX:139249051-139249079	0	AAAAATGTCTTGGCCATGCAGAAAAGCTC	1	2	9	AA2	-	.
chrX	139249709	139249728	chrX:139249709-139249728	0	AAACATGTTTATGCATATCC	3	2	0	AD1	-	.
chrX	139255154	139255186	chrX:139255154-139255186	0	TGGCTTTCTTGTTTTTATTTTACAGACTTGTTA	1	3	13	ACC2	-	.
chrX	139257572	139257591	chrX:139257572-139257591	0	AAGCATGTTTGTAATTGCTT	3	2	0	AD1	-	.
chrX	139260713	139260741	chrX:139260713-139260741	0	AAACTTCTCCAAGCTAAAGGAGGAAGCTC	1	2	9	AA2	-	.
chrX	139262017	139262048	chrX:139262017-139262048	0	AAGCAAGTCCTTAGAGATCTACAAAGATACTT	2	2	12	AA1	-	.
chrX	139263332	139263362	chrX:139263332-139263362	0	GGGCTTCATCCCTGGGATGCAAGGCTTGTTC	1	2	11	AD1	-	.
chrX	139264828	139264849	chrX:139264828-139264849	0	AAACAACCCCATCAACAAGTCA	1	3	2	ACC2	-	.
chrX	139270397	139270421	chrX:139270397-139270421	0	AAATAAGTCTGAAGAAAGCTAATTC	1	2	5	AA2	-	.
chrX	139276325	139276348	chrX:139276325-139276348	0	AAGCTTTTCTTCTGAAACTTTCTC	1	2	4	AA2	-	.
chrX	139276374	139276394	chrX:139276374-139276394	0	AAGATAATTTGGGACTTGCTC	1	2	1	AA1	-	.
chrX	139276456	139276488	chrX:139276456-139276488	0	AAACTTTCTCCATATCATCAATAAGGCTATTTC	1	2	13	AA2	-	.
chrX	139277018	139277039	chrX:139277018-139277039	0	AGACGTGCTCAAAGAAAAGTTT	1	2	2	AB2	-	.
chrX	139277948	139277970	chrX:139277948-139277970	0	AAGCATTCACTCAAAACATGTTT	2	2	3	AD1	-	.
chrX	139285314	139285338	chrX:139285314-139285338	0	AAGCATGTTTATAATGGCTAAGTTT	2	2	5	AD1	-	.
chrX	139285582	139285601	chrX:139285582-139285601	0	TGGCTTTCCTAGACAAGTTC	2	2	0	AC1	-	.
chrX	139286138	139286157	chrX:139286138-139286157	0	GGACTTTCCTTGGCATGTTC	3	2	0	AC2	-	.
chrX	139289259	139289278	chrX:139289259-139289278	0	GAACAAGTCTAGTCTACTTC	2	2	0	AD1	-	.
chrX	139291775	139291805	chrX:139291775-139291805	0	TAGCATGCTTTCTGTCCACAGAGACCTGTTT	1	2	11	BC2	-	.
chrX	139291989	139292008	chrX:139291989-139292008	0	TGGCTAGCCTCAGGAAGTTC	2	3	0	ACC2	-	.
chrX	139297965	139297989	chrX:139297965-139297989	0	AAGAATGCCCCAAGAAAACAAACTT	1	2	5	AA2	-	.
chrX	139298355	139298376	chrX:139298355-139298376	0	AAGGAAGCTCTAGAGCATATTT	1	2	2	AA2	-	.
chrX	139299576	139299604	chrX:139299576-139299604	0	AAACTTGCTTTGGCTTAATGAATCTGTTT	1	2	9	AB1	-	.
chrX	139301205	139301228	chrX:139301205-139301228	0	TAAGTAGTCTCAGTCGACATGCTT	1	3	4	ACC1	-	.
chrX	139302107	139302135	chrX:139302107-139302135	0	AAACAAGTTTTACTGGTTGTGGAAAGCTG	1	3	9	ACC2	-	.
chrX	139305419	139305451	chrX:139305419-139305451	0	GGACTTATCCATGATCTAGATTGGTGCTTGTCC	1	2	13	AD2	-	.
chrX	139306097	139306123	chrX:139306097-139306123	0	TGGCAAGTTGATTGTCTGGGGAAGCCT	1	3	7	ACC2	-	.
chrX	139307026	139307046	chrX:139307026-139307046	0	GAACTTCCTAAAGACTTGTTG	1	3	1	ACC2	-	.
chrX	139307405	139307427	chrX:139307405-139307427	0	AAAAATGTCTCCAGGGCATGTCA	1	2	3	AC2	-	.
chrX	139308131	139308158	chrX:139308131-139308158	0	AGGCATGATTGGTTTTGAAAACTTGCCT	1	1	8	D2	-	.
chrX	139308940	139308972	chrX:139308940-139308972	0	AAACTTTTCTATAAAACTGCCTGAGGCTAGTGT	1	2	13	AD2	-	.
chrX	139309588	139309617	chrX:139309588-139309617	0	AAACAATTCCCATTTATCACAAACTAATTC	1	2	10	AA2	-	.
chrX	139316631	139316657	chrX:139316631-139316657	0	AAATTAGCCGGGTGTGGTGACATGCTC	1	3	7	ACC1	-	.
chrX	139317751	139317774	chrX:139317751-139317774	0	TGACATGCCACCACGAAAATGTTT	1	3	4	ACC2	-	.
chrX	139319208	139319234	chrX:139319208-139319234	0	CTGCTTGTTTTATTCAGGAACAAGCTG	1	3	7	CCD1	-	.
chrX	139323640	139323660	chrX:139323640-139323660	0	AAAATTGTTCCAGCCTAGTTT	1	2	1	AD2	-	.
chrX	139324539	139324565	chrX:139324539-139324565	0	AGGCAAGACCTAGGGCTGGACTAGGCC	1	2	7	DD2	-	.
chrX	139326080	139326108	chrX:139326080-139326108	0	AAACATGTCCGCACCAGATAAACTAAATA	1	3	9	ACD2	-	.
chrX	139326440	139326470	chrX:139326440-139326470	0	AAGCAAGCCTACAAGATCTAGAAAATAGCCT	1	1	11	A2	-	.
chrX	139332621	139332648	chrX:139332621-139332648	0	TAACATGCTCCAGCATGTGAACTTACTC	1	2	8	AC2	-	.
chrX	139338657	139338686	chrX:139338657-139338686	0	AGATATTCTTACATTTATTGAGACTTGTTT	2	2	10	AA1	-	.
chrX	139339319	139339343	chrX:139339319-139339343	0	AGGCTTGTTCTTTTATAGGTTGCTT	1	2	5	AC1	-	.
chrX	139339425	139339455	chrX:139339425-139339455	0	AAGCTTGCCCTAATATCACCTGGATAAGTAT	1	2	11	AD1	-	.
chrX	139339880	139339902	chrX:139339880-139339902	0	TGGCAAATTCTCTCAGCATGTTT	1	3	3	ACC2	-	.
chrX	139345223	139345247	chrX:139345223-139345247	0	AATGATGTCCTTTAAAAACATGTTT	1	2	5	AD4	-	.
chrX	139351137	139351161	chrX:139351137-139351161	0	AGGCTTTTCTTTGCTGGGCAACTTT	1	2	5	AA2	-	.
chrX	139353579	139353603	chrX:139353579-139353603	0	AGATTTGCCCCTTGGAGGCTATTTT	1	2	5	AA2	-	.
chrX	139357269	139357289	chrX:139357269-139357289	0	AGACATGTCAAAGAGAAGCCA	1	3	1	ACC2	-	.
chrX	139357525	139357546	chrX:139357525-139357546	0	AGACATGAATAGAAACATGTTC	1	2	2	DD1	-	.
chrX	139357791	139357822	chrX:139357791-139357822	0	AAGCAAGACTTCAATTGTGATAAAACTAGACT	1	2	12	DD2	-	.
chrX	139359027	139359057	chrX:139359027-139359057	0	GGGCATGTTTTACATGGCGGCAGACAAGGGA	1	3	11	CDD3	-	.
chrX	139359808	139359834	chrX:139359808-139359834	0	AAACATGTTTTAAAAATAAACACTCCT	1	2	7	AB4	-	.
chrX	139364374	139364399	chrX:139364374-139364399	0	CAACTAGCTTAGAATAAGACAATATC	1	3	6	ACD2	-	.
chrX	139364489	139364509	chrX:139364489-139364509	0	AAACATGCCAAAAACAATTCA	2	3	1	ACC1	-	.
chrX	139365461	139365484	chrX:139365461-139365484	0	CAGCTAGTTCCTTGCCACATGCTT	1	3	4	CCD2	-	.
chrX	139367112	139367135	chrX:139367112-139367135	0	ACACATGGTTATCAGGACTTGCTC	1	2	4	DD1	-	.
chrX	139367258	139367279	chrX:139367258-139367279	0	GGGCCTACCTAGAGACTAGCTT	1	2	2	AB1	-	.
chrX	139370574	139370598	chrX:139370574-139370598	0	TAACATGTTTAATTGAAACTTTCAT	1	3	5	ACD2	-	.
chrX	139377295	139377324	chrX:139377295-139377324	0	AGGCAATTCTCTTCCATTCCTAACTTGCTG	1	3	10	ACC2	-	.
chrX	139378528	139378556	chrX:139378528-139378556	0	AGGCTTGTTTTATGGACCACAAAATGCTG	1	3	9	ACC2	-	.
chrX	139379335	139379354	chrX:139379335-139379354	0	TGGCTTGCTTAGACAATGTT	2	3	0	ACD2	-	.
chrX	139379528	139379555	chrX:139379528-139379555	0	GAACTAGCATAGTAGGTTGTACAAGTTC	1	2	8	DD2	-	.
chrX	139381052	139381078	chrX:139381052-139381078	0	GAGTTTTCTTTAGCTTAAGGCTAGTCT	1	2	7	AA1	-	.
chrX	139381889	139381911	chrX:139381889-139381911	0	AGACAAGTCATTCGGGCATCTCT	1	2	3	AC2	-	.
chrX	139385629	139385650	chrX:139385629-139385650	0	GAACTAGTCTCAGGGCCAATCC	1	2	2	AB1	-	.
chrX	139387861	139387883	chrX:139387861-139387883	0	AAACATGTCTCAAGAGCTAGAAG	1	3	3	CDD3	-	.
chrX	139391484	139391503	chrX:139391484-139391503	0	AAGCAAATCTAGGCATCTTC	1	2	0	AA2	-	.
chrX	139394988	139395010	chrX:139394988-139395010	0	GAACAAGTTTCAAAAACAATATT	1	2	3	AD4	-	.
chrX	139395297	139395326	chrX:139395297-139395326	0	TAACATGCCACAGCCAGAATTAACAAGTTC	1	3	10	CCC	-	.
chrX	139403150	139403175	chrX:139403150-139403175	0	AAGAAAGTCCTGAAACAAACAGGCTT	1	2	6	AB3	-	.
chrX	139403658	139403686	chrX:139403658-139403686	0	TAACATGCTTTATACGCTTAAACAAGCAC	1	2	9	CD	-	.
chrX	139403943	139403971	chrX:139403943-139403971	0	GGGCAATTCCCTTCAGAGGGGTCATGCCC	1	2	9	AD2	-	.
chrX	139406183	139406204	chrX:139406183-139406204	0	CAGCATGTCCCAGCACATGCTC	2	2	2	CD	-	.
chrX	139411437	139411467	chrX:139411437-139411467	0	AGTCTTGTTTTTTCATCCATTCAGCAAGTCT	1	2	11	CD	-	.
chrX	139413378	139413397	chrX:139413378-139413397	0	GAACTTGTCCAGGGTTGCTG	2	2	0	AC1	-	.
chrX	139413896	139413918	chrX:139413896-139413918	0	CAGCAAGTCTCAGAGGCTCACCC	1	3	3	ABC2	-	.
chrX	139415303	139415322	chrX:139415303-139415322	0	GAGCATGTTTGGACATCCCC	4	1	0	A1	-	.
chrX	139415602	139415621	chrX:139415602-139415621	0	GGACAGGTTCTAGCAAGCCC	3	2	0	BC2	-	.
chrX	139415638	139415668	chrX:139415638-139415668	0	AAACAAGCCACTGAGATTCTGGAGCAAGCCC	1	1	11	C2	-	.
chrX	139418670	139418691	chrX:139418670-139418691	0	CAGCTTGTTGCTGGGCAACTCT	1	3	2	ACC1	-	.
chrX	139418977	139418996	chrX:139418977-139418996	0	AAACATATCAAGGCATGTCA	3	3	0	ACC2	-	.
chrX	139423902	139423932	chrX:139423902-139423932	0	TAGCTTGTTCTGCCTAAGAACAGACTAGAGC	1	3	11	CDD3	-	.
chrX	139426041	139426073	chrX:139426041-139426073	0	GAACAAGTTTTATGCCAAGGACAGAACATTTCA	1	2	13	AC3	-	.
chrX	139426165	139426197	chrX:139426165-139426197	0	GGGCATGTCTTTATCCTAATAAGGAGATAGTTA	1	2	13	AC1	-	.
chrX	139429734	139429756	chrX:139429734-139429756	0	AGGCTTTCTTACTGAGCATGTGC	1	2	3	AD2	-	.
chrX	139436861	139436889	chrX:139436861-139436889	0	AAACTACTCTGAGCTAAAGGAGGAAGTTC	1	2	9	AA2	-	.
chrX	139437326	139437352	chrX:139437326-139437352	0	AAGATAGTCCTCGAGAAGAGCAACTCC	1	2	7	AA2	-	.
chrX	139443753	139443775	chrX:139443753-139443775	0	AGACTTCTTCTTTAAGCAGGTCC	1	2	3	AB2	-	.
chrX	139444644	139444663	chrX:139444644-139444663	0	AAACATGTTTCAGGATGTCA	3	3	0	ACC2	-	.
chrX	139445873	139445905	chrX:139445873-139445905	0	AAACAAATTTACAAGAAGAAAACAAACAACCCC	1	2	13	AA2	-	.
chrX	139448396	139448416	chrX:139448396-139448416	0	GGACTTGTTCCAGCCCAGCCC	1	2	1	BD1	-	.
chrX	139455220	139455243	chrX:139455220-139455243	0	AGGCATGTGCCTATGGAAATGTTC	1	2	4	AD2	-	.
chrX	139456620	139456652	chrX:139456620-139456652	0	AAATTATTTCTCCACCAATAAGAAAACTAGCTT	1	2	13	AA1	-	.
chrX	139461607	139461638	chrX:139461607-139461638	0	AGGAAAGTTTGGAATCTTCTAGAGACTTGTTG	1	2	12	AC2	-	.
chrX	139462057	139462079	chrX:139462057-139462079	0	GAAAATGTCTCCAGGGCATGTCA	1	2	3	AC2	-	.
chrX	139466316	139466342	chrX:139466316-139466342	0	GAGAATGTTTAGATGCTGAACTTGATT	1	2	7	AD3	-	.
chrX	139468532	139468554	chrX:139468532-139468554	0	AGGGTTGTTTGTGAAAGTAGTCT	1	2	3	AA2	-	.
chrX	139470378	139470400	chrX:139470378-139470400	0	AGCCATGCCTCTAGAACATGGTC	1	2	3	DD3	-	.
chrX	139470537	139470559	chrX:139470537-139470559	0	AGGCTAGCTGGAGAAACTTTTCA	1	3	3	ACC1	-	.
chrX	139472342	139472364	chrX:139472342-139472364	0	AGCCTTGCTTGCTGACCTTGTTT	1	2	3	DD2	-	.
chrX	139475606	139475626	chrX:139475606-139475626	0	AAGGAAGCTCTGAACATTTCT	1	2	1	AA2	-	CTCF-only,CTCF-bound
chrX	139477526	139477554	chrX:139477526-139477554	0	AAATTTGCTGTGTGACCTTGAACAAGTCA	1	3	9	ACC1	-	.
chrX	139478660	139478687	chrX:139478660-139478687	0	AAGCAAGCTTATTTCAGGATATATGCCT	2	2	8	AD1	-	.
chrX	139482642	139482667	chrX:139482642-139482667	0	CAACATGTTCAAAACCAAGCAAATCT	1	2	6	AC2	-	.
chrX	139483901	139483931	chrX:139483901-139483931	0	GAGCATGCCCTTTGCCCAGGGAAACATGCCA	2	1	11	C1	-	.
chrX	139489956	139489988	chrX:139489956-139489988	0	AAACAAATTTACAAGAAAAAAACAAACAACCCC	1	2	13	AA2	-	.
chrX	139491376	139491407	chrX:139491376-139491407	0	AGGCAAGTCCCATGAGTCAATTAAACCTCTTT	1	2	12	AB1	-	.
chrX	139492935	139492959	chrX:139492935-139492959	0	GAGCTTCTTGGCAAGAGGCAAGTCC	1	2	5	AC1	-	.
chrX	139493389	139493410	chrX:139493389-139493410	0	TAGCTTACCTAAAAGCATGCTT	1	2	2	AC1	-	.
chrX	139495008	139495029	chrX:139495008-139495029	0	GGCCTTGTTTTTGGACATTTTC	1	2	2	AD3	-	.
chrX	139496666	139496695	chrX:139496666-139496695	0	AGACAAGTTTCTTCAGGAAAAAGATAGGTC	1	2	10	AD1	-	.
chrX	139497304	139497336	chrX:139497304-139497336	0	GAACTTGCTTCTACTTATTTCCCAAGCTGGGTG	1	3	13	BCD2	-	.
chrX	139502119	139502147	chrX:139502119-139502147	0	GAATTATCCTTCACTCTCCAGACATGCTT	2	2	9	AA1	-	.
chrX	139504877	139504904	chrX:139504877-139504904	0	GAGCTTTCCCTGAACAGAGAGAATGTTC	1	2	8	AA2	-	.
chrX	139511221	139511242	chrX:139511221-139511242	0	AAACAACCCCATCAACAAGTTG	1	3	2	ACC2	-	.
chrX	139519067	139519094	chrX:139519067-139519094	0	AGACTAGCCTGGGCAACAAAGCAAGTCT	2	0	8	0	-	.
chrX	139522099	139522128	chrX:139522099-139522128	0	AGAGAAGTCTAAAGTTTGGAAAACATATTT	1	2	10	AA2	-	.
chrX	139524727	139524755	chrX:139524727-139524755	0	AAACTACTCCGAGCTAAAGGAGGAAGTTC	1	2	9	AA2	-	.
chrX	139527325	139527357	chrX:139527325-139527357	0	AAGCTTGTCCACCATAATCAAGTGGGCTTCATC	1	2	13	AD4	-	.
chrX	139528827	139528858	chrX:139528827-139528858	0	AAACAAATTTACAGAAAAAAACAAACAACCCC	1	2	12	AA2	-	.
chrX	139531678	139531704	chrX:139531678-139531704	0	CAGCATGTTCTCACAGGAAGCATTTAT	1	3	7	ACD2	-	.
chrX	139533710	139533734	chrX:139533710-139533734	0	GGACTAGACTGTGGTAAGCAAGGCC	1	2	5	DD2	-	.
chrX	139535671	139535690	chrX:139535671-139535690	0	GAACAACTCCAGGCAACTTC	1	2	0	AA2	-	.
chrX	139536414	139536443	chrX:139536414-139536443	0	AAACATATCCTGAATTCTAGAGAGATGCTT	1	2	10	AA2	-	.
chrX	139539809	139539840	chrX:139539809-139539840	0	GGACAAGGTCTAATTTTTAAATAAGCAAATTT	1	2	12	AD2	-	.
chrX	139542682	139542714	chrX:139542682-139542714	0	AAAGATGCTTTAAAAGGAGGAAGGGAATAGCCC	1	2	13	AA2	-	.
chrX	139543587	139543610	chrX:139543587-139543610	0	AAACTTGTTAAATAAAACATCTTT	1	2	4	AC2	-	.
chrX	139545351	139545372	chrX:139545351-139545372	0	TAACAAGTCCTGAAACATGGTA	2	3	2	CCD1	-	.
chrX	139546419	139546446	chrX:139546419-139546446	0	AGTCTAGCTCTGGAAGCCAAGCAATTTC	1	2	8	AD3	-	.
chrX	139547421	139547447	chrX:139547421-139547447	0	AGACAAGTCACAGAGTGAGACAAGATA	1	3	7	CCD1	-	.
chrX	139548896	139548920	chrX:139548896-139548920	0	TGGCTAGTTTACTCTGAGAAAGTTA	1	3	5	ACC2	-	.
chrX	139549582	139549611	chrX:139549582-139549611	0	TGGCTAGTTATCTGCAGCAGGAACATGTCC	1	2	10	CC	-	.
chrX	139549942	139549971	chrX:139549942-139549971	0	AAGCTAGTCTACCTTGAGAGGAGCATGAAT	1	2	10	DD4	-	.
chrX	139556006	139556025	chrX:139556006-139556025	0	AAGCATGCGCAAACTGGCCC	2	2	0	BD2	-	.
chrX	139556519	139556550	chrX:139556519-139556550	0	GAACTTGTTTTTCCTTAGGGGCCAGGATGTTA	1	3	12	ACC2	-	.
chrX	139556678	139556701	chrX:139556678-139556701	0	AAGCTAGTCTGGACAGACATTTAA	1	3	4	ACD2	-	.
chrX	139557226	139557249	chrX:139557226-139557249	0	CATGATGTCTTTAAGAACTTGTCC	1	3	4	ACD1	-	.
chrX	139557471	139557494	chrX:139557471-139557494	0	GTAGAAGCTCCAGGAAGCAAGTCT	1	2	4	AD4	-	.
chrX	139557565	139557593	chrX:139557565-139557593	0	TAACTAGCCTACTGAGCTGAGAGATGTCC	1	2	9	AC2	-	.
chrX	139560493	139560518	chrX:139560493-139560518	0	AGATTTGCCTAAGCTTAAGCTTCCCT	1	2	6	AA2	-	.
chrX	139562746	139562774	chrX:139562746-139562774	0	AGACTTGCTTCCGTAGTGGAGACTTGCTT	2	0	9	0	-	.
chrX	139562997	139563022	chrX:139562997-139563022	0	AGGCATGATTTCACGAAGGCAAGATT	1	2	6	DD2	-	.
chrX	139565375	139565396	chrX:139565375-139565396	0	AGACCAGTTTACAAAATTGCCT	1	2	2	AB2	-	.
chrX	139565410	139565440	chrX:139565410-139565440	0	AAACAAGTTCCGAATGCTTACAGTCTAATCC	1	2	11	AD1	-	.
chrX	139568268	139568292	chrX:139568268-139568292	0	TTTCTAGTCCTAGATGAACATGCTT	1	3	5	CDD2	-	.
chrX	139574062	139574085	chrX:139574062-139574085	0	AAGCATGCACTCATAAACATGGCT	1	2	4	DD2	-	.
chrX	139578922	139578941	chrX:139578922-139578941	0	TGACTATCCTTGGCTTGTTT	2	3	0	ACC2	-	.
chrX	139579412	139579441	chrX:139579412-139579441	0	AGACTTGTTTTATGACACAGAAGGCAGCCT	1	2	10	AB1	-	.
chrX	139581248	139581275	chrX:139581248-139581275	0	TAGCATGTCATTCGTTCAAAGCATTTTT	1	3	8	ACC1	-	.
chrX	139581757	139581788	chrX:139581757-139581788	0	GAACAAGTTTATCTAACCTGAAGAATTAATTT	1	2	12	AA1	-	.
chrX	139585600	139585621	chrX:139585600-139585621	0	AGGCATTTCTCCAAAGAAGTCT	1	2	2	AA2	-	.
chrX	139587490	139587509	chrX:139587490-139587509	0	AAGCATTTTCAATCATGTTT	3	2	0	AD2	-	.
chrX	139588183	139588202	chrX:139588183-139588202	0	AAAATAGTTTAAACAATCCT	1	2	0	AA2	-	.
chrX	139589214	139589236	chrX:139589214-139589236	0	AAGCAAGCCAAGAAAACATATTT	1	2	3	AC2	-	.
chrX	139589425	139589456	chrX:139589425-139589456	0	AACCATGTTCTTTAGAAGCAGAAAGCAAGTCT	2	1	12	D1	-	.
chrX	139590661	139590692	chrX:139590661-139590692	0	GGGCAATCTCACTCCTTTGCACAAACATTCTT	1	2	12	AA2	-	dELS
chrX	139592403	139592423	chrX:139592403-139592423	0	AAACATTTTGTTGGCATGTCC	1	3	1	ACC2	-	.
chrX	139593014	139593045	chrX:139593014-139593045	0	GAACATGCTCATGAAAAGTAACTAACATGATA	1	3	12	CCD1	-	.
chrX	139597641	139597665	chrX:139597641-139597665	0	GAATAAGTTTTTGGCTAACATGCTT	1	2	5	AC2	-	.
chrX	139601740	139601768	chrX:139601740-139601768	0	CAACAAGCCTAGTGAGTCTAGACAAGCAA	1	3	9	CCD1	-	.
chrX	139609949	139609972	chrX:139609949-139609972	0	GGAATTGCTCATGAAAGAAAGTTT	1	2	4	AA2	-	.
chrX	139610960	139610986	chrX:139610960-139610986	0	AAGCATGATAAAATGTTAAACATGTCA	1	3	7	CCD2	-	.
chrX	139611089	139611115	chrX:139611089-139611115	0	AGGCATGGTCCAACCAAAGACTAGATT	1	2	7	DD2	-	.
chrX	139611421	139611451	chrX:139611421-139611451	0	AAACCTGTTCTACAGAGATCCAAACTTATTT	1	2	11	AB3	-	.
chrX	139612866	139612885	chrX:139612866-139612885	0	AAGCAAATCCAAGCTACTCC	1	2	0	AA2	-	.
chrX	139613481	139613508	chrX:139613481-139613508	0	GGACTAGTCCAGTTTATCAAGTATTTTT	2	2	8	AA1	-	.
chrX	139616395	139616423	chrX:139616395-139616423	0	GAGCATCTTCTTTAGACTGAAACTTATCT	1	2	9	AA2	-	.
chrX	139618737	139618765	chrX:139618737-139618765	0	GGCCTTGCTCTCACATAAAAAGCATGGCC	1	2	9	DD3	-	.
chrX	139620498	139620517	chrX:139620498-139620517	0	AAACAACTTCAGGAAAGTTT	1	2	0	AA2	-	.
chrX	139622019	139622051	chrX:139622019-139622051	0	AAACAAATTTACAAGAAAAAAACAAACAACCCC	1	2	13	AA2	-	.
chrX	139625081	139625111	chrX:139625081-139625111	0	AGTCATGTTTCTAGACATACAGAACTTGTCG	1	2	11	CD	-	.
chrX	139625510	139625541	chrX:139625510-139625541	0	AAGTAAGCCATTCATGGGCAGAAAACAAGCTG	1	3	12	ACC1	-	.
chrX	139628728	139628759	chrX:139628728-139628759	0	AGACAAGTTATATGAATGCCCAGTGCTTGTTC	1	2	12	CD	-	.
chrX	139631954	139631976	chrX:139631954-139631976	0	GGACTAGCTCAGGATGTAAGTTC	1	2	3	AD1	-	.
chrX	139632431	139632456	chrX:139632431-139632456	0	GTGCAAGTTCCCAGGGAAGGAAGCCT	1	2	6	AD2	-	.
chrX	139634014	139634042	chrX:139634014-139634042	0	AAACAGGTTTTAAGAAGGGAAACAAGATT	1	2	9	BD2	-	.
chrX	139635983	139636015	chrX:139635983-139636015	0	AAACAAATTTACAAGAGAAAAACAAACAACCCC	1	2	13	AA2	-	.
chrX	139638850	139638873	chrX:139638850-139638873	0	GAGCAATTTTAACCTGACAAGCCA	1	3	4	ACC2	-	.
chrX	139640185	139640208	chrX:139640185-139640208	0	AAACAAGTTGCTGGAAACAATTTA	1	3	4	ACC1	-	.
chrX	139640439	139640470	chrX:139640439-139640470	0	CAACTTGTCAAGTGACGTCAGGAGGATAGCCC	1	3	12	ACC2	-	.
chrX	139640573	139640592	chrX:139640573-139640592	0	TAACTAGTTCAAACATTTTT	3	2	0	AC2	-	.
chrX	139640962	139640986	chrX:139640962-139640986	0	AAAATAGTCATTTACGAACATGTCT	1	2	5	AC1	-	.
chrX	139642812	139642840	chrX:139642812-139642840	0	TGGACTGCTCAAGAAGATCAGGCATGTCC	1	3	9	ABC1	-	PLS
chrX	139642885	139642908	chrX:139642885-139642908	0	GAGCAGGCTTGATGGGACTGGCTT	1	2	4	BB2	-	PLS
chrX	139645284	139645305	chrX:139645284-139645305	0	AAGCTTCCATAAAAACTTGCCT	1	2	2	AD1	-	.
chrX	139648171	139648193	chrX:139648171-139648193	0	AGACCAGCCTGGCCAACATGTTG	1	3	3	BCC1	-	.
chrX	139649188	139649213	chrX:139649188-139649213	0	AAATTATTTTTTAATCAAACTAGTCC	1	2	6	AA1	-	.
chrX	139650426	139650453	chrX:139650426-139650453	0	AAGCTTGTTTAGTAAACTGAGCATGTGA	1	2	8	CD	-	.
chrX	139652672	139652695	chrX:139652672-139652695	0	AAACTAGGCTATTTTGGCTTGTCG	1	3	4	CCD2	-	.
chrX	139655153	139655184	chrX:139655153-139655184	0	AGAATTTTTTACTATTTATCTGAAGCATGCCC	2	2	12	AA1	-	.
chrX	139656895	139656919	chrX:139656895-139656919	0	CAGCATGTTCCTTGTTGACTAGATT	1	3	5	CCD1	-	.
chrX	139659455	139659484	chrX:139659455-139659484	0	AAGCTTTCCCATTTTATAGAAAACATTTTT	1	2	10	AA2	-	.
chrX	139660318	139660339	chrX:139660318-139660339	0	AAGAATGTTTATAAACAATCTT	1	2	2	AA2	-	.
chrX	139661603	139661625	chrX:139661603-139661625	0	AAACTTGTCCTGAATACTATTCT	1	2	3	AD1	-	.
chrX	139664588	139664607	chrX:139664588-139664607	0	GGGCATGTCCAGAAATGCCC	3	1	0	A2	-	.
chrX	139666370	139666393	chrX:139666370-139666393	0	GAGCATTTCTTTTAGGGCCAGTCT	1	2	4	AB2	-	.
chrX	139668173	139668205	chrX:139668173-139668205	0	GAGCATGCCTATCTTTGTGCCCCAGGGTAGTGT	2	2	13	AD1	-	.
chrX	139672665	139672689	chrX:139672665-139672689	0	CAACTTGATCATGGTGGACAAGCTT	1	2	5	CD	-	.
chrX	139675241	139675269	chrX:139675241-139675269	0	AAACATCCTCCTTTAGCTTGGAGAAGTTT	1	2	9	AA2	-	.
chrX	139677405	139677434	chrX:139677405-139677434	0	AAACTTTCACTCCTGCTCTAAAACTTGCCT	1	2	10	AD1	-	.
chrX	139679910	139679937	chrX:139679910-139679937	0	GAGCTCCCTCATCTTTTCAAACATGCCT	2	2	8	AB1	-	.
chrX	139680519	139680538	chrX:139680519-139680538	2	GGGCATGTTTGAACATGAGC	4	2	0	DD4	-	.
chrX	139682264	139682287	chrX:139682264-139682287	0	GAGCATGTCTGTGGAAACCTTTTC	2	2	4	AB1	-	.
chrX	139683468	139683487	chrX:139683468-139683487	0	AGAAATTTTCAAGCTAGTCT	2	2	0	AA1	-	.
chrX	139683527	139683555	chrX:139683527-139683555	0	AAGCAATCTTGAAAAAGAAAAACAAATTT	1	2	9	AA2	-	.
chrX	139684515	139684534	chrX:139684515-139684534	0	AAACTTGTATAAGAATGTTC	3	2	0	AD2	-	.
chrX	139687954	139687976	chrX:139687954-139687976	0	GAACAAGCTTGATTATCTTGTTC	1	2	3	CD	-	.
chrX	139688723	139688744	chrX:139688723-139688744	0	GAACAAGTCTGAAAGGTAATTT	1	2	2	AA1	-	.
chrX	139690471	139690499	chrX:139690471-139690499	0	TAAATTGCTCTTAAGACCGGAACTAGTTT	1	2	9	AC3	-	.
chrX	139690553	139690582	chrX:139690553-139690582	0	AGACCAGCTCAAAACAAAACAAGCAAGACC	1	2	10	BD3	-	.
chrX	139696625	139696647	chrX:139696625-139696647	0	CGCCATGTTGGCCAGGCTAGTCC	1	3	3	CCD1	-	.
chrX	139697422	139697449	chrX:139697422-139697449	0	AAATTTTCTTTTGTGCTTAAACTAGCTT	1	2	8	AA1	-	.
chrX	139697831	139697855	chrX:139697831-139697855	0	GAAGTAGCCCCTTTAAAACTTGCTT	1	1	5	A1	-	.
chrX	139698593	139698616	chrX:139698593-139698616	0	AAACTAGTTTTACCAGACTGGTTA	1	2	4	BC3	-	.
chrX	139698785	139698808	chrX:139698785-139698808	0	GGACAAATTTAAAGAATCAAGTCT	1	2	4	AD2	-	.
chrX	139699635	139699663	chrX:139699635-139699663	0	TAGCATGTTCTCCAGGTTAAACCATGCTG	1	3	9	CCD2	-	.
chrX	139701558	139701587	chrX:139701558-139701587	0	TGGCCTGCTTTATATATTTCAAACTTGCCT	1	2	10	BC3	-	.
chrX	139702314	139702339	chrX:139702314-139702339	0	TAACAAGTTTTGAGGGAGGCACATCT	1	3	6	ABC2	-	.
chrX	139704371	139704393	chrX:139704371-139704393	0	GAAATTGCCTTGTGAACTTGCAT	1	2	3	AD3	-	.
chrX	139707616	139707638	chrX:139707616-139707638	0	ATGCAAGTTCACAAGGCAATTTC	1	2	3	AD3	-	.
chrX	139708750	139708770	chrX:139708750-139708770	0	TCACGAGTTCGAGACAAGCCT	1	3	1	BCD1	-	.
chrX	139713407	139713426	chrX:139713407-139713426	0	AAACATGTCTAGGCTTTCAA	3	3	0	ACD2	-	.
chrX	139714396	139714422	chrX:139714396-139714422	0	TGCCTTGTCCCTTCTTAAAACTAGTTA	1	3	7	CCD1	-	.
chrX	139716349	139716370	chrX:139716349-139716370	0	AGATATGTTAAGTGACTTGCTC	2	3	2	ACC1	-	.
chrX	139719807	139719835	chrX:139719807-139719835	0	TGACTTGCCCAAAGTCATATAACTTGTTC	1	2	9	CC	-	.
chrX	139720179	139720200	chrX:139720179-139720200	0	AGGCAAGCTGGAGGGCTGGTCT	1	2	2	BC2	-	dELS
chrX	139722971	139722996	chrX:139722971-139722996	0	AAATATGTTACAGGAGTGACTTGTTT	1	3	6	ACC1	-	.
chrX	139723589	139723608	chrX:139723589-139723608	0	TAGTAAGCTAAAACTTGCCT	3	3	0	ACC1	-	.
chrX	139725003	139725033	chrX:139725003-139725033	0	GGACTTGCTTGATCCACGCTGCAACATTTCT	1	2	11	AC1	-	.
chrX	139725780	139725804	chrX:139725780-139725804	0	AAACCAGTTTCCGTAGAGCAACTCT	1	2	5	AB3	-	dELS
chrX	139727263	139727287	chrX:139727263-139727287	0	AAGCTTTCCTGGGTTAGACTTTTTT	1	2	5	AA2	-	.
chrX	139729175	139729202	chrX:139729175-139729202	0	AGGCTTGCTTTTTGCTTTTGGATTGTTC	1	2	8	AC1	-	.
chrX	139730050	139730072	chrX:139730050-139730072	0	AAACTAGATGCCTAAACTAGCTG	1	3	3	CCD2	-	.
chrX	139730749	139730771	chrX:139730749-139730771	0	TGACAAGCTTGGAAGCCTTGTTC	1	2	3	CD	-	.
chrX	139731360	139731382	chrX:139731360-139731382	0	GGCCTTGCCATGACAACTTGCCC	1	3	3	CCD1	-	.
chrX	139732170	139732189	chrX:139732170-139732189	0	AGACTAGCTCTAACACGCCA	3	3	0	BCC1	-	.
chrX	139732806	139732827	chrX:139732806-139732827	0	AAAATAGCTTTAAAATATGCTT	1	2	2	AA2	-	.
chrX	139734981	139735010	chrX:139734981-139735010	0	GAAATAGCTCAATTGTGTTAAAACAAGCCA	1	2	10	AC2	-	.
chrX	139740154	139740174	chrX:139740154-139740174	0	TGGCTTGCTCTAGCCATGCTC	2	2	1	CD	-	.
chrX	139743929	139743952	chrX:139743929-139743952	0	AGCAATGTTCATCAAAACAAGTCA	1	3	4	ACD1	-	.
chrX	139744735	139744756	chrX:139744735-139744756	0	GGACATTCTCTTTGGCAAGTTC	1	2	2	AC2	-	.
chrX	139747092	139747119	chrX:139747092-139747119	0	GAGGTAGCTGCTTCCCAGAAACAAGCTC	1	2	8	AC1	-	.
chrX	139747570	139747600	chrX:139747570-139747600	0	ACACCTGTTCCCTCTATAGAAAAACTAGTTT	1	2	11	BD4	-	.
chrX	139750424	139750445	chrX:139750424-139750445	0	GAACAACTTTTCAAGATTGCTT	1	2	2	AA2	-	.
chrX	139754638	139754666	chrX:139754638-139754666	0	AAGCTAATCCACCATGATCAGGCAGGCTT	1	2	9	AB2	-	.
chrX	139757083	139757103	chrX:139757083-139757103	0	AAGCATATATAAAGCTTGCCT	2	2	1	AD1	-	.
chrX	139759503	139759527	chrX:139759503-139759527	0	GGACAAGTTGAAAAGTGGCATTCTT	1	3	5	ACC1	-	.
chrX	139762736	139762757	chrX:139762736-139762757	0	AAACTAGCTAACTAACTTGCTG	1	3	2	CCC	-	dELS
chrX	139765251	139765280	chrX:139765251-139765280	0	AAGCTATTCATCAAGTATAATAGCTTGCTT	1	3	10	ACC2	-	.
chrX	139765726	139765746	chrX:139765726-139765746	0	AGAAATATCTGGAGCTAGTTC	2	2	1	AA1	-	.
chrX	139765796	139765817	chrX:139765796-139765817	0	AGAGAAGTTAGGTGGCTAGTTC	1	3	2	ACC1	-	.
chrX	139772815	139772845	chrX:139772815-139772845	0	ATACAGGCTCATAGGCAGAAGAGACTTGCCT	1	2	11	BD1	-	.
chrX	139773731	139773751	chrX:139773731-139773751	0	AATCATTTTTAAAGCTTGCTT	2	2	1	AD1	-	.
chrX	139775768	139775791	chrX:139775768-139775791	0	TGGCCAGCTCATGCAGGCATGTCA	1	3	4	BCC1	-	.
chrX	139779027	139779046	chrX:139779027-139779046	0	CAACAAGATTTAACTAGCCT	2	3	0	CCD2	-	.
chrX	139779326	139779348	chrX:139779326-139779348	0	ATGCTTGGTCATAAAGCAAGTCT	1	2	3	DD1	-	.
chrX	139781915	139781934	chrX:139781915-139781934	0	AAACATGTCAAGACTATTTG	4	3	0	ACC1	-	.
chrX	139782971	139782993	chrX:139782971-139782993	0	AAACTTGCTCCAGGAAAATGTTT	1	1	3	A2	-	.
chrX	139783938	139783957	chrX:139783938-139783957	0	GCTCAAGCTCAAACAAGCTG	2	3	0	CDD2	-	.
chrX	139784652	139784680	chrX:139784652-139784680	0	GTACCAGTTCCCCTGCAAAGGGCAAGCTT	1	2	9	BD4	-	.
chrX	139785850	139785869	chrX:139785850-139785869	0	GGACATGCCTGAGCTGGGTT	4	2	0	BD4	-	.
chrX	139791025	139791046	chrX:139791025-139791046	0	GAACAAGCATAAGGACAAGATT	1	2	2	DD2	-	.
chrX	139794847	139794867	chrX:139794847-139794867	0	AGGCTAGCCCCAAGCTAGTCA	2	1	1	C1	-	.
chrX	139798762	139798781	chrX:139798762-139798781	0	CAGCTTATCCAAACAAGCCA	2	3	0	ACC2	-	.
chrX	139811697	139811725	chrX:139811697-139811725	0	GAGCATGGACTCTACACCTAGGCTTGCTT	1	2	9	DD1	-	.
chrX	139811746	139811770	chrX:139811746-139811770	0	CAACTTACTAGTAGTGGGCAAGTTC	1	3	5	ACC2	-	.
chrX	139812892	139812912	chrX:139812892-139812912	0	AACCTAGTTCGGCACAAGTTC	1	2	1	DD2	-	.
chrX	139816898	139816927	chrX:139816898-139816927	0	GTGGAAGTCCACTGGTAACTGGGCTAGTTG	1	3	10	ACD1	-	.
chrX	139817264	139817284	chrX:139817264-139817284	0	AAACAAGATGGAGACAAGTCC	1	2	1	CD	-	.
chrX	139822894	139822914	chrX:139822894-139822914	0	GAACATGTTTAAAACTATTTA	1	2	1	AC3	-	.
chrX	139826696	139826721	chrX:139826696-139826721	0	AAACTTACCTTAGATGAGACTATTCT	1	2	6	AA2	-	dELS
chrX	139826892	139826911	chrX:139826892-139826911	0	ATTCTTGTCCAAGCATGCTG	3	3	0	CDD2	-	dELS
chrX	139827344	139827370	chrX:139827344-139827370	0	CGACTTTTTCTAAAAAGAAACTAGTTA	1	3	7	ACC2	-	.
chrX	139829211	139829236	chrX:139829211-139829236	0	AAACAGGTTTGGGTTGAGACGTGCCT	1	2	6	BB2	-	.
chrX	139833338	139833365	chrX:139833338-139833365	0	AAGCAAGTTTCCATTGTGGAGCATGGCT	2	1	8	D1	-	.
chrX	139834535	139834559	chrX:139834535-139834559	0	AAACATGCTTAAAAGAGACTATATA	1	3	5	ACD2	-	.
chrX	139834986	139835006	chrX:139834986-139835006	0	CAACATGTTTTGGGCAATGCT	1	3	1	ACD2	-	.
chrX	139835032	139835059	chrX:139835032-139835059	0	AAACATGTCTACATATCTGGGCTACATC	1	2	8	AD4	-	.
chrX	139835826	139835848	chrX:139835826-139835848	0	AGACTAGCCTGGCCAACATGGCA	1	3	3	CCD1	-	.
chrX	139838105	139838131	chrX:139838105-139838131	0	AAACTTCTTTGGATGTGAGATTAGTCC	1	2	7	AA2	-	.
chrX	139840386	139840406	chrX:139840386-139840406	0	AAACATACTTCAGACAATTTT	1	2	1	AA2	-	.
chrX	139842297	139842324	chrX:139842297-139842324	0	GAGCAGGTTTTAAATTCCATACATGCCC	1	2	8	BD2	-	.
chrX	139845203	139845230	chrX:139845203-139845230	0	CAGCTAGTGCCCTAGCACTAGCTTGCCT	1	3	8	CCD2	-	dELS
chrX	139845877	139845900	chrX:139845877-139845900	0	AAATATGCTTGAATAGATTTGCTT	1	2	4	AA2	-	.
chrX	139847184	139847203	chrX:139847184-139847203	0	AGACAAGCCTGGGCAACATA	2	3	0	ACD2	-	.
chrX	139848202	139848224	chrX:139848202-139848224	0	AAATTTGGCTTTCAAACTTGTTC	1	2	3	AD1	-	.
chrX	139849474	139849503	chrX:139849474-139849503	0	TGACATGCCATTAACATCTAGAGCAAGGCC	1	3	10	CCD1	-	.
chrX	139849872	139849894	chrX:139849872-139849894	0	TGGATTGTTATGAAAGCAAGTTC	1	3	3	ACC1	-	.
chrX	139854395	139854423	chrX:139854395-139854423	0	AGTCTAGTCCACAGATATGAAGGAAGTTC	1	2	9	AD2	-	.
chrX	139854567	139854587	chrX:139854567-139854587	0	AGGCATGTCGAAGAATTGTCT	1	2	1	AC2	-	.
chrX	139854802	139854830	chrX:139854802-139854830	0	AAATTTGTTTTGAAGGTTTAAGCAAGTTT	1	1	9	A1	-	.
chrX	139857276	139857305	chrX:139857276-139857305	0	AGACATGTTAAAAGTTTGAAAAGAAAGCTG	1	3	10	ACC2	-	.
chrX	139861366	139861387	chrX:139861366-139861387	0	GGCCAAGTTCTCAAGGAAGTCT	1	2	2	AD2	-	.
chrX	139862019	139862042	chrX:139862019-139862042	0	AGAAAAGTCTGAACAGACAAGCCT	1	1	4	A1	-	.
chrX	139864821	139864844	chrX:139864821-139864844	0	AGACTTGTCTATCTTAACTAGATG	1	3	4	CCD1	-	.
chrX	139867641	139867661	chrX:139867641-139867661	0	TGTGATGCCTGAAGCAAGCCT	1	3	1	ACD1	-	.
chrX	139867830	139867849	chrX:139867830-139867849	0	AGGCAAGGCTGGACAAGCTA	3	2	0	CD	-	.
chrX	139869570	139869590	chrX:139869570-139869590	0	AGGCCAGTTCAAGACTAGCCT	2	1	1	B1	-	.
chrX	139872942	139872973	chrX:139872942-139872973	0	GGGCTTGTTTTTCCTTTCAGTGCAGCTTTCTT	1	2	12	AC1	-	.
chrX	139873062	139873090	chrX:139873062-139873090	0	AGACATGCTAAATTCTATTTAAAATGTCT	1	3	9	ACC2	-	.
chrX	139874668	139874690	chrX:139874668-139874690	0	GAGCATCCCCAGGGAACTTGTTC	1	1	3	A2	-	.
chrX	139877435	139877460	chrX:139877435-139877460	0	AGACATGTCAATATAAGAGCAACCTT	1	2	6	AC2	-	.
chrX	139879540	139879572	chrX:139879540-139879572	0	GCACAAATTTTCAGATAGAAGATGAACAAGTTC	1	2	13	AD1	-	.
chrX	139882896	139882925	chrX:139882896-139882925	0	AAGCAAGCTGTGGAAGTGTAGAAGAAGCTG	1	3	10	ACC2	-	.
chrX	139883021	139883045	chrX:139883021-139883045	0	GGGCATGTTTTTCAAAAAACTGTTC	2	2	5	AB1	-	.
chrX	139884467	139884495	chrX:139884467-139884495	0	AGGCAAGTCCAGAGCATTCAGGAATACTT	2	2	9	AA1	-	.
chrX	139890330	139890357	chrX:139890330-139890357	0	AGACCAGCCTAGGTAACAAAACAAGACC	1	2	8	BD3	-	.
chrX	139890389	139890408	chrX:139890389-139890408	0	AGGCATGGTGGAACATGCCT	4	2	0	CD	-	.
chrX	139892533	139892559	chrX:139892533-139892559	0	AAGCTTAGCTAAAAAGAAAACATGTTC	2	2	7	AD1	-	.
chrX	139892658	139892683	chrX:139892658-139892683	0	GGGCTAGTCTTAATCACAACGAGCCA	1	3	6	BCC2	-	dELS
chrX	139892737	139892763	chrX:139892737-139892763	0	AAACATGCTGAACTGCTGAGCTAGCAG	1	3	7	CCD1	-	dELS
chrX	139896739	139896759	chrX:139896739-139896759	0	TGGGTAGTCCCAAGCATGCCA	2	3	1	ACC1	-	.
chrX	139901185	139901209	chrX:139901185-139901209	0	AAGAATGCCCAAATGAAGCATGGCC	1	2	5	AD3	-	.
chrX	139914485	139914505	chrX:139914485-139914505	0	TGACTAGGCCACAGCATGCTC	1	3	1	CCD2	-	.
chrX	139919944	139919967	chrX:139919944-139919967	0	AAAAATGTTCGAAGAAACATTTTT	1	2	4	AA2	-	.
chrX	139924386	139924414	chrX:139924386-139924414	0	TGATTAGCTTAATGATCTTGGACAAGTCA	1	3	9	ACC1	-	.
chrX	139924826	139924857	chrX:139924826-139924857	0	AAGCTTGCACATGGTTTCCTCCAGACTTGGCC	1	2	12	DD2	-	.
chrX	139926544	139926566	chrX:139926544-139926566	0	CAGCTTTTTGAAAAAACAAGCTC	1	3	3	ACC2	-	.
chrX	139927401	139927423	chrX:139927401-139927423	0	AGACTAGCCTGGCCAACATGGTG	1	3	3	CCD1	-	.
chrX	139928204	139928231	chrX:139928204-139928231	0	AAAGTTGCTTTTAAGTATGGTCAAGTTC	1	2	8	AD2	-	.
chrX	139928531	139928554	chrX:139928531-139928554	0	TATATTGCTTCATTAGACTAGCCT	1	3	4	ACD1	-	.
chrX	139929072	139929103	chrX:139929072-139929103	0	CAACTAGTCCAGACTTCTGATTAAATATGCCT	1	2	12	AC2	-	.
chrX	139931529	139931549	chrX:139931529-139931549	0	AGGCAAGGCTGAGTCTTGCCC	1	2	1	DD2	-	pELS,CTCF-bound
chrX	139933217	139933237	chrX:139933217-139933237	0	ACGCTAGTCCCGGGTTTGCCC	1	2	1	AD2	-	PLS,CTCF-bound
chrX	139934014	139934041	chrX:139934014-139934041	0	CTAAAAGCCCTGGAGATTAAACTAGCCC	1	3	8	ACD1	-	pELS,CTCF-bound
chrX	139937007	139937030	chrX:139937007-139937030	0	AAACATATCTGGTAAGACTATCTT	1	2	4	AA2	-	.
chrX	139937042	139937071	chrX:139937042-139937071	0	AAATTTATTTCCCCCTTTCAAGGCTAGCCT	1	2	10	AA1	-	.
chrX	139938874	139938902	chrX:139938874-139938902	0	AAATAAGTCTTGGGGCCCCAAAATTGCTC	1	2	9	AA2	-	.
chrX	139941770	139941796	chrX:139941770-139941796	0	AAATTAGCTGGGCATAGTGGCATGCCC	1	3	7	ACC1	-	.
chrX	139949521	139949551	chrX:139949521-139949551	0	AAAGTAGTCTTCTTGCTGAATGAACATTCTT	1	2	11	AA2	-	.
chrX	139951247	139951266	chrX:139951247-139951266	0	AGGCTAGCTCACATTAGCTC	2	2	0	AD1	-	.
chrX	139952026	139952045	chrX:139952026-139952045	0	GTACATGTTTAAACATTTTT	3	2	0	AD3	-	.
chrX	139956182	139956201	chrX:139956182-139956201	0	TGACAAGTTTCAGCTAATTC	3	3	0	ACC1	-	.
chrX	139956364	139956387	chrX:139956364-139956387	0	TGGCTTATCTGAACTGGCTAGCTT	1	3	4	ACC2	-	.
chrX	139956454	139956482	chrX:139956454-139956482	0	TGACTTGCTTAATTTTTTTGAGCATGATG	1	3	9	CCD1	-	.
chrX	139960119	139960147	chrX:139960119-139960147	0	AAACTCCTCTGAGCTAAAGGAGCATGTTC	2	2	9	AB1	-	.
chrX	139962378	139962410	chrX:139962378-139962410	0	AGTCAAGTCTGTGAATAGACCAATAACAAGTTC	1	2	13	CD	-	.
chrX	139965147	139965171	chrX:139965147-139965171	0	TAGCTAGTTTGGTGGGGACAGGTTG	1	3	5	BCC1	-	.
chrX	139970495	139970524	chrX:139970495-139970524	0	AGACTTCCCTGCCAGTGCAAAGGCATGTGT	1	2	10	AD2	-	dELS,CTCF-bound
chrX	139972094	139972122	chrX:139972094-139972122	0	TGACTTGCTTTATTCACTCAAAGTTGCTC	1	2	9	AC2	-	.
chrX	139973093	139973112	chrX:139973093-139973112	0	AAACAACTTTAAATTTGCTT	1	2	0	AA2	-	.
chrX	139974616	139974640	chrX:139974616-139974640	0	GGAACTGCCCAGCTGAGACAAGTTC	1	2	5	AB4	-	dELS
chrX	139975654	139975686	chrX:139975654-139975686	0	GGACTTGCTTCATTCTCAGCTCCAAGTAATTCC	1	2	13	AA1	-	.
chrX	139977633	139977665	chrX:139977633-139977665	0	GGATATGCCTATGATCCATCATAGCACATGTCT	1	2	13	AD2	-	.
chrX	139980323	139980348	chrX:139980323-139980348	0	GAGCTAGTTGATTTGGTAAAATGCTC	1	3	6	ACC2	-	.
chrX	139980544	139980573	chrX:139980544-139980573	0	AAACTTCTCCTTCTGGAACAGAGCTACCCT	1	2	10	AA2	-	.
chrX	139983057	139983084	chrX:139983057-139983084	0	ACACAAGCCTTACTGAAAGAGCTATTTT	1	2	8	AD3	-	dELS
chrX	139986576	139986605	chrX:139986576-139986605	0	AGAGATACTTATCCAGGCATGAGCTTGCCT	2	2	10	AA1	-	.
chrX	139989846	139989878	chrX:139989846-139989878	0	GGGGTTGTTTGTTTTTTTCTTGTAAATTTGTTT	1	2	13	AA2	-	.
chrX	139993970	139993999	chrX:139993970-139993999	0	GGAGTTGTTTGATCATCTGAAGGCTTCTTC	1	2	10	AA2	-	.
chrX	140002097	140002125	chrX:140002097-140002125	0	AAACTCCTCTGAGCTAAAGGAGCATGTTC	2	2	9	AB1	-	.
chrX	140004977	140004996	chrX:140004977-140004996	0	AGTCTAGTTTAGGCATTTTT	3	2	0	AD3	-	.
chrX	140014874	140014898	chrX:140014874-140014898	0	GAAAAAGTCTTTGAAAAACAATTTT	1	2	5	AA2	-	.
chrX	140018929	140018958	chrX:140018929-140018958	0	AAGTAAGCTCTTAACAATTTGGAATTGTTT	1	2	10	AA2	-	.
chrX	140019034	140019064	chrX:140019034-140019064	0	AGGCAAGCCAGTGGTGTTAAACAGCAACTTT	1	3	11	ACC1	-	.
chrX	140019324	140019350	chrX:140019324-140019350	0	TGACATGCCACATTGCTAGACAAGGCT	1	3	7	CCD1	-	.
chrX	140019455	140019475	chrX:140019455-140019475	0	GAGCTTGCTTTGAGCATACTT	2	1	1	A1	-	.
chrX	140024885	140024917	chrX:140024885-140024917	0	GGGGTTGTTTGATTTTTTCTTGTAAATTTGTTT	1	2	13	AA2	-	.
chrX	140025749	140025775	chrX:140025749-140025775	0	TGACTAGCTGGAACTACAGGCATGCAC	1	3	7	CCD1	-	.
chrX	140026508	140026530	chrX:140026508-140026530	0	GGACATGCCACGAGAGCATTTTC	1	2	3	AC2	-	.
chrX	140045888	140045915	chrX:140045888-140045915	0	GGACAGGCTTTGCCAGAAAAGCAATTTT	1	2	8	AB2	-	.
chrX	140048426	140048454	chrX:140048426-140048454	0	AAACTTTTCCAAGCATTTTGGATTTGTTT	1	2	9	AA2	-	.
chrX	140048651	140048670	chrX:140048651-140048670	0	AGGTATGTTTGAATAAGCCT	1	2	0	AA2	-	.
chrX	140057084	140057105	chrX:140057084-140057105	0	AGACATCTTTCAGTGCAAGTCC	1	2	2	AD2	-	DNase-H3K4me3,CTCF-bound
chrX	140060563	140060592	chrX:140060563-140060592	0	AGACTAGCTTAACTGACCCCAAACAATTAG	1	3	10	ACD2	-	.
chrX	140060921	140060947	chrX:140060921-140060947	0	AGGCATGCTGAGGAGGAAGGCAGGCTA	1	3	7	BCC1	-	.
chrX	140061674	140061693	chrX:140061674-140061693	0	TATGTTGCCCAGGCTTGTTT	2	3	0	ACD1	-	.
chrX	140063661	140063691	chrX:140063661-140063691	0	AGGCAAGTCCCCAGTTTATGATAAAATGTTT	1	2	11	AC1	-	.
chrX	140063957	140063986	chrX:140063957-140063986	0	GGAGATGCTTTCAGGTTTTGGAACAAGACC	1	2	10	AD3	-	.
chrX	140068829	140068848	chrX:140068829-140068848	0	TGACATGCTCAGGCAATGCT	3	3	0	ACD2	-	.
chrX	140072178	140072209	chrX:140072178-140072209	0	AAGCTGGTCTCCAGGACAAAAAGGACAGGTCC	1	2	12	BB2	-	.
chrX	140077708	140077735	chrX:140077708-140077735	0	GAGCCAGTTCTCATATCTGGACATTCTT	2	2	8	AB3	-	.
chrX	140078161	140078183	chrX:140078161-140078183	0	AAGCTTGCCAACAGGGCAAGACT	1	2	3	CD	-	.
chrX	140089780	140089810	chrX:140089780-140089810	0	GGGCAACCCTCAAAGCTCTGCAAACCTGCTT	1	2	11	AB2	-	.
chrX	140090180	140090207	chrX:140090180-140090207	0	AGACATATTTTGCTAGAAGAGTTAGCTT	1	2	8	AA2	-	.
chrX	140093825	140093853	chrX:140093825-140093853	0	AAATTAGCTGCATGATTTTGAACAAGTTA	1	3	9	ACC1	-	.
chrX	140094124	140094153	chrX:140094124-140094153	0	AAACTTGCCTAAATATCACAGATCTTGTGT	1	2	10	DD1	-	.
chrX	140094201	140094229	chrX:140094201-140094229	0	GGGCAACCTTGGAGTTCCTGAAGTTGCCT	1	2	9	AA2	-	.
chrX	140094556	140094588	chrX:140094556-140094588	0	AACCTTGCCTTTATGTTCACACCAGAGTTGTTT	1	2	13	AD2	-	.
chrX	140095456	140095485	chrX:140095456-140095485	0	AGATTAGCTTGACAGAATGCCAGCTTGTCC	1	2	10	AC2	-	.
chrX	140095602	140095621	chrX:140095602-140095621	0	GGGCTTTCTCTGACAAGCCT	2	2	0	AC2	-	.
chrX	140098042	140098070	chrX:140098042-140098070	0	TGACTTTCCTGATAATCTTAAGCAAGTTG	1	3	9	ACC2	-	.
chrX	140099332	140099355	chrX:140099332-140099355	0	GGAATTGTCTGAGGGAGATTGTTC	1	2	4	AA2	-	.
chrX	140103086	140103114	chrX:140103086-140103114	0	TGACTTGCTTAGGGTCCTTTGGCTAGTCA	1	3	9	CCC	-	.
chrX	140104553	140104574	chrX:140104553-140104574	0	CAACTAGCTCTGTAATTTGTTT	1	3	2	ACC2	-	.
chrX	140104757	140104784	chrX:140104757-140104784	0	AAAAATGTTACTTTGGGGAAACTTGCCA	1	3	8	ACC1	-	.
chrX	140106021	140106042	chrX:140106021-140106042	0	GGGCAAGCCCCTGACCAAGTCC	1	1	2	D2	-	.
chrX	140106744	140106776	chrX:140106744-140106776	0	AAACAAGGCTCACATATGTTGAGAAACTAACTC	1	2	13	AD2	-	.
chrX	140107152	140107181	chrX:140107152-140107181	0	TAACTAGGCTAAAGGGATTAGGGCATGTCA	1	3	10	CCD2	-	.
chrX	140109041	140109071	chrX:140109041-140109071	0	GGACTTGTTTAAGGTCATATGGAAAATTTCC	2	2	11	AA1	-	.
chrX	140109997	140110021	chrX:140109997-140110021	0	GAGCTAGTTTCCCTTGAGCTTGGAG	1	3	5	CDD3	-	.
chrX	140110225	140110252	chrX:140110225-140110252	0	AGGCTTGCTAAATTAAGTTGATTTGCCT	1	3	8	ACC2	-	.
chrX	140110565	140110593	chrX:140110565-140110593	0	AAACTTGTCAAAAGTGGTTAAGCTAATTC	1	2	9	AC2	-	.
chrX	140115686	140115714	chrX:140115686-140115714	0	AAGATTGCCTTGGCAATTTGGGCAATTTT	1	2	9	AA2	-	.
chrX	140115734	140115757	chrX:140115734-140115757	0	AAAATAGTTTTGTGAAAAATGTCC	1	2	4	AA2	-	.
chrX	140118645	140118676	chrX:140118645-140118676	0	CAACTTTTTTTTCCTATGACATTGACTTGTTT	1	3	12	ACC2	-	.
chrX	140122757	140122785	chrX:140122757-140122785	0	GACCTTGTCTTTGAGCTCTGAAGTTGTTT	1	2	9	AD2	-	.
chrX	140123058	140123085	chrX:140123058-140123085	0	GAACAAGTGTGGTCTTTTGGGCATGTTA	1	2	8	CD	-	.
chrX	140123987	140124010	chrX:140123987-140124010	0	GAGCATTTCTCACAGGACAGGTCT	1	2	4	AB2	-	.
chrX	140124478	140124508	chrX:140124478-140124508	0	AGGCTATATTCTATCTCTTTTAGGCATGCTT	2	2	11	AD1	-	.
chrX	140130984	140131006	chrX:140130984-140131006	0	CGTCATGTTGGCCAGGCTAGTCT	1	3	3	CCD1	-	.
chrX	140133638	140133658	chrX:140133638-140133658	0	GTACAAGTCTTACACTTGTTC	1	2	1	DD2	-	.
chrX	140135903	140135923	chrX:140135903-140135923	0	AGTAATGTTTGGAGCATGCTT	1	2	1	AD4	-	.
chrX	140140740	140140761	chrX:140140740-140140761	0	AGGCAAATTCCTGGGCTTGCTA	1	2	2	AC2	-	.
chrX	140141093	140141115	chrX:140141093-140141115	0	ATTCTTGTCTCCTAGACTTGTTG	1	3	3	CDD2	-	.
chrX	140146892	140146913	chrX:140146892-140146913	0	AGATATGCATGCAGACATGTTC	2	2	2	AD1	-	.
chrX	140147876	140147903	chrX:140147876-140147903	0	GGAGTAGTTTTGGCTCAGAAGCATGGCC	1	2	8	AD3	-	.
chrX	140148861	140148891	chrX:140148861-140148891	0	CAGCTTGTCCTCTTTTGCGTCTGGCTTCTTT	1	3	11	ACC1	-	.
chrX	140148899	140148920	chrX:140148899-140148920	0	AGGTATGTCCATGAGCTTCCCT	1	2	2	AA2	-	.
chrX	140150399	140150428	chrX:140150399-140150428	0	GGACAAGTTTGGGTTTTGAAAAGGAAGTTT	1	1	10	A2	-	.
chrX	140153461	140153492	chrX:140153461-140153492	0	CAGCATGTTGGCCATCATCTGGGAGCTTGTTA	1	3	12	CCC	-	.
chrX	140154403	140154432	chrX:140154403-140154432	0	AGTCAATTCTTTGTTGTGTGAGGCATGTCT	2	2	10	AD1	-	.
chrX	140160507	140160539	chrX:140160507-140160539	0	AGACATTTTCTCAAAAATGAGCAAAGCGAGCCT	1	2	13	AB2	-	.
chrX	140161753	140161774	chrX:140161753-140161774	0	CATCATGCCTGGGAACTTGTTA	2	3	2	CCD1	-	.
chrX	140161837	140161861	chrX:140161837-140161861	0	CAGCAGGTTCTGTTTTAACAAGCTT	1	3	5	BCC2	-	.
chrX	140162735	140162756	chrX:140162735-140162756	0	GAACAAGTTTCTTGGCTTCTCT	1	2	2	AC1	-	.
chrX	140164943	140164968	chrX:140164943-140164968	0	CAGCTTTTCTCTTTTGTGACTTGCTT	1	3	6	ACC2	-	.
chrX	140166611	140166634	chrX:140166611-140166634	0	GGACAATCTTGCAGGGGCCAGCCC	1	2	4	AB2	-	.
chrX	140169142	140169165	chrX:140169142-140169165	0	AAGCTAGTGCTGATGAGATAGCTC	1	2	4	AD2	-	.
chrX	140169656	140169679	chrX:140169656-140169679	0	GGGCAAATTTCTCCAGAGAAGTCC	1	2	4	AA2	-	.
chrX	140170099	140170118	chrX:140170099-140170118	0	GACCTAGTTCAAGTTTGTTC	2	2	0	AD2	-	.
chrX	140172128	140172148	chrX:140172128-140172148	0	GAACTTCCCAGAGACTTGTTG	1	3	1	ACC2	-	.
chrX	140173370	140173395	chrX:140173370-140173395	0	GGACTTGCCTTGTCTCAGATAAGACT	1	2	6	AD1	-	.
chrX	140176190	140176218	chrX:140176190-140176218	0	TGACTGGTTCTATAACCCTGGGCAAGTCA	1	3	9	BCC2	-	.
chrX	140177057	140177078	chrX:140177057-140177078	0	AAGCTTCCTAGAGGACTTGCCC	1	2	2	AC1	-	.
chrX	140178141	140178172	chrX:140178141-140178172	0	GGGTAAGTCCCTTAACTTCTCTGAACTTATTT	1	2	12	AA2	-	.
chrX	140178936	140178966	chrX:140178936-140178966	0	GAACATGTTTCTATTTAGAACGTACATGTTT	1	1	11	D2	-	.
chrX	140179168	140179190	chrX:140179168-140179190	0	AAACGAGCCTTTAGGGAAAGCTT	1	2	3	AB2	-	.
chrX	140181830	140181859	chrX:140181830-140181859	0	AAACATTTTCTCTGAATGGCAATCAAGTTT	1	2	10	AD2	-	.
chrX	140181893	140181914	chrX:140181893-140181914	0	AGATTAGCATTTGAACATGTTT	2	2	2	AD1	-	.
chrX	140182499	140182520	chrX:140182499-140182520	0	GAAAATGTCTAGAGACATTTTT	1	2	2	AA2	-	.
chrX	140191332	140191356	chrX:140191332-140191356	0	TAGCAAGCCCTTCTAGAGCATCTCT	1	2	5	AC2	-	.
chrX	140192257	140192284	chrX:140192257-140192284	0	TAGTTAGTCACAGAGGCAAAACTAGCCC	1	3	8	ACC1	-	.
chrX	140193183	140193210	chrX:140193183-140193210	0	GGGCATGCTTTACCATAGAAGCAATATT	1	2	8	AD4	-	.
chrX	140195047	140195071	chrX:140195047-140195071	0	AGACATGTCACTTCACAACATGTTT	1	2	5	CC	-	.
chrX	140195111	140195142	chrX:140195111-140195142	0	AAGGATGCCTTGTTAGTCTAAGAGTCATGTCC	1	2	12	AD2	-	.
chrX	140199336	140199361	chrX:140199336-140199361	0	AGACATACCCGAGACTAGGTATGTCT	1	2	6	AA2	-	.
chrX	140200673	140200700	chrX:140200673-140200700	0	AGCCATACCCCTTCTCACAAACATGCCT	2	2	8	AD1	-	.
chrX	140202312	140202340	chrX:140202312-140202340	0	GAGCCTGCTCAGGATTTTGGAGCTATCTT	1	2	9	AB3	-	.
chrX	140206961	140206986	chrX:140206961-140206986	0	TGACAAGCCTAGGGCTGAGCTGGGTC	1	3	6	BCD2	-	.
chrX	140207256	140207283	chrX:140207256-140207283	0	GGGTAAGTTCTTTAGTGAAAACCTGTTT	1	2	8	AB2	-	.
chrX	140207603	140207633	chrX:140207603-140207633	0	AAGCAAGACCTATAAGAGGGGAGGCATATCT	1	2	11	AD2	-	.
chrX	140208898	140208923	chrX:140208898-140208923	0	AGACTTTTCTTGTGAGGAACTGGCCC	1	2	6	AB2	-	.
chrX	140209977	140210005	chrX:140209977-140210005	0	GGGCAAGTTTAGAATACAAGAACAGGTTA	1	2	9	BC3	-	.
chrX	140213284	140213309	chrX:140213284-140213309	0	GCACAAGTTCATATAAAAACTTGTAC	1	2	6	DD3	-	.
chrX	140214597	140214617	chrX:140214597-140214617	0	AAGTATGCTCAAAGCAAGCTC	2	1	1	A1	-	.
chrX	140214722	140214748	chrX:140214722-140214748	0	AGCCTTGTCTAGCAATGTGGCATGTCA	1	3	7	CCD1	-	.
chrX	140215008	140215038	chrX:140215008-140215038	0	AAAGTTGCTGTTTAACACCACTGGCTTGCCT	1	3	11	ACC1	-	.
chrX	140215114	140215143	chrX:140215114-140215143	0	AAACAATTCCAAATTGTTAAGAGCTTACTT	1	2	10	AA2	-	.
chrX	140217292	140217311	chrX:140217292-140217311	0	AGGCATTTTTGGGTTTGTTT	1	2	0	AA2	-	.
chrX	140218701	140218725	chrX:140218701-140218725	0	AAAATTGTTTTTCAAAGGCTTTTTC	1	2	5	AA2	-	.
chrX	140228618	140228637	chrX:140228618-140228637	0	AAAAATGCCTAAACTAGACT	3	2	0	AD3	-	.
chrX	140230743	140230770	chrX:140230743-140230770	0	GGACAAATTTTTGCATGAAAATATGTTT	1	2	8	AA2	-	.
chrX	140239541	140239567	chrX:140239541-140239567	0	AGACTTTCTTTCCCCCAGTGCATGTTC	1	2	7	AD2	-	.
chrX	140241637	140241658	chrX:140241637-140241658	0	TTGAATGTTTTAAGACTTGTTT	1	3	2	ACD1	-	.
chrX	140246340	140246372	chrX:140246340-140246372	0	AGGCTATTCTTCTTACTATCAAGGAAAAAGTTC	1	2	13	AA2	-	.
chrX	140248590	140248620	chrX:140248590-140248620	0	AAGGATGCTTTTAAATAGTCAAGGCATATTT	1	2	11	AA2	-	.
chrX	140249252	140249278	chrX:140249252-140249278	0	GGGCCAGTCCACCTCGGGTGCTTGTTT	1	2	7	BD2	-	.
chrX	140252137	140252167	chrX:140252137-140252167	0	GAGCATGCCCTAGCAGAGGAGAGACATACAG	1	3	11	ACD2	-	.
chrX	140253320	140253342	chrX:140253320-140253342	0	AAGCAAACTTATGAAAAATGCTC	1	2	3	AA2	-	.
chrX	140255723	140255752	chrX:140255723-140255752	0	GCACAAGTGTATACAGGCACAAACATGTTT	1	2	10	DD1	-	.
chrX	140259342	140259368	chrX:140259342-140259368	0	AAACTTGCTCAAGTCTGGAAATTGATT	1	2	7	AD1	-	.
chrX	140265212	140265240	chrX:140265212-140265240	0	AGACTGGTTTGTATGGTTTCAGCTTGCTT	1	2	9	BC2	-	.
chrX	140265642	140265664	chrX:140265642-140265664	0	AGACTTATTTCAAAAGCAATCTT	1	2	3	AA2	-	.
chrX	140271826	140271854	chrX:140271826-140271854	0	GAACATGCTCCTTTAGCTCAGAAGAGTTT	2	2	9	AB1	-	.
chrX	140273850	140273879	chrX:140273850-140273879	0	AAAATTTTCTGTCTTCTGGCGAACTTGTTC	1	2	10	AA1	-	.
chrX	140274358	140274384	chrX:140274358-140274384	0	CAGCAAGCTCTGTTGCTGGGCTTCCTG	1	3	7	ACC1	-	dELS
chrX	140275450	140275475	chrX:140275450-140275475	0	AAACATGTTATCATGTTAACATTTCT	1	3	6	ACC1	-	dELS
chrX	140275502	140275522	chrX:140275502-140275522	0	AAACTAGTTCATAGCATTTTC	1	2	1	AC1	-	.
chrX	140276034	140276059	chrX:140276034-140276059	0	AAATAAATTTTAGAATAAGCTTGTCT	1	2	6	AA1	-	.
chrX	140276244	140276264	chrX:140276244-140276264	0	AAGCAAGCCCTGTACATGTTT	1	1	1	D2	-	.
chrX	140277228	140277250	chrX:140277228-140277250	0	CACCATGTCGACCAGGCTTGTCT	1	3	3	CCD1	-	.
chrX	140278407	140278426	chrX:140278407-140278426	0	AGGATAGCTTTGACTAGTCT	2	2	0	AC2	-	.
chrX	140285027	140285053	chrX:140285027-140285053	0	ATACATGTCCCTCCAAAGGGCATGTTG	1	2	7	CD	-	.
chrX	140286518	140286550	chrX:140286518-140286550	0	CGGCTTGCCTGTTGTCAGTGTATAGGAATGCTA	1	3	13	ACC2	-	.
chrX	140287227	140287259	chrX:140287227-140287259	0	AAACAAATTTACAAGAAAAAATCAAACAACCCC	1	2	13	AA2	-	.
chrX	140290761	140290781	chrX:140290761-140290781	0	AGACTTGTTTCATGGTTGCTT	1	2	1	AD1	-	.
chrX	140291619	140291649	chrX:140291619-140291649	0	TAGCTTCTTTGCATTGGGTTACAACATGCTT	1	3	11	ACC2	-	.
chrX	140294111	140294139	chrX:140294111-140294139	0	TGGCATGTTGTGTCTTTTAAAACTTTTTT	1	3	9	ACC1	-	.
chrX	140297618	140297638	chrX:140297618-140297638	0	GGCCAAGTTTTAACCATGCCC	2	2	1	DD2	-	.
chrX	140297876	140297906	chrX:140297876-140297906	0	AAAAGTGTTTGTTACAACTGTAGGCATGCTA	1	3	11	ABC1	-	.
chrX	140298867	140298887	chrX:140298867-140298887	0	AGGCTAGTTTCAAGAAACTCT	1	2	1	AA1	-	.
chrX	140298935	140298967	chrX:140298935-140298967	0	GAGCCAGTTTTGGGAGCATCAAAGAGCTAACTT	1	2	13	AB3	-	.
chrX	140301655	140301677	chrX:140301655-140301677	0	AAACATTCTGTTAAGGCATGTTT	1	2	3	AC1	-	.
chrX	140302332	140302353	chrX:140302332-140302353	0	AGGCTAGTCATAGGCCAAGCTT	1	2	2	CD	-	.
chrX	140305549	140305572	chrX:140305549-140305572	0	AGACTAGTCCTACAAGAAATACTC	2	2	4	AA1	-	.
chrX	140308720	140308748	chrX:140308720-140308748	0	GAAGAAGTTTCACTAAATTAAAAATGTTT	1	2	9	AA2	-	.
chrX	140315350	140315381	chrX:140315350-140315381	0	AGACTACTTCTAGGCATGTAATAAACTAACTC	1	2	12	AA2	-	.
chrX	140315625	140315653	chrX:140315625-140315653	0	GAGGAATTTCATCCATACCAGACTTGTCC	1	2	9	AA1	-	.
chrX	140328494	140328514	chrX:140328494-140328514	0	AGGCTGGTCTTGAACTGGCCT	1	2	1	BB2	-	.
chrX	140329393	140329415	chrX:140329393-140329415	0	TAGCATGTTTTCAAGGCTAATTC	1	2	3	AC2	-	.
chrX	140333071	140333102	chrX:140333071-140333102	0	AAACAAGTTCTTAGAGACCTACAAACAGACTT	1	2	12	AB4	-	.
chrX	140334510	140334541	chrX:140334510-140334541	0	AGACAAGACCTTTGATAAAATTAAACATCCCT	1	2	12	AD2	-	.
chrX	140338606	140338631	chrX:140338606-140338631	0	AAACAGTTCTCAGAAGAGACAAGCTT	1	2	6	AB1	-	.
chrX	140339779	140339805	chrX:140339779-140339805	0	AGGCAAGCCCGAGAGGAAAACAGATCT	1	2	7	AB4	-	.
chrX	140341235	140341266	chrX:140341235-140341266	0	GAGCTTGATCTAAGACAAAAATAGGCATTCCT	1	2	12	AD2	-	.
chrX	140341278	140341305	chrX:140341278-140341305	0	AGACTTGCCCAGCAAGTGGGAAAAATCT	1	2	8	AA1	-	.
chrX	140342444	140342467	chrX:140342444-140342467	0	AGACAAGGTGGATGAGGCATGCTG	1	3	4	CCD2	-	.
chrX	140342919	140342951	chrX:140342919-140342951	0	AGACCAGCCTGGGCAAATAGCAAGACCTTGTCT	1	2	13	BD2	-	.
chrX	140346117	140346146	chrX:140346117-140346146	0	GTACCAGTTTATCAATATATAAGCATGCCG	1	3	10	BCD1	-	.
chrX	140346940	140346967	chrX:140346940-140346967	0	GGACATGTTTTGAAACAGAAGCAAATAG	1	3	8	ACD2	-	.
chrX	140347748	140347778	chrX:140347748-140347778	0	AAAATAGCTCAGAGAGGTAGAAAGCTTTTTT	1	2	11	AA2	-	.
chrX	140355829	140355858	chrX:140355829-140355858	0	AAAGATGCACAAGTACAAAGAGACATGTTT	2	2	10	AD1	-	.
chrX	140358836	140358863	chrX:140358836-140358863	0	AAACAAGTCTGCTACTTGGGGAATATTT	2	2	8	AA1	-	.
chrX	140358976	140358995	chrX:140358976-140358995	0	GGACAAGACCAGACAAGACC	2	2	0	DD2	-	.
chrX	140360562	140360588	chrX:140360562-140360588	0	ATGCATGTTTTGTTTTTGAGAAAGTTT	1	2	7	AD2	-	dELS
chrX	140360795	140360816	chrX:140360795-140360816	0	AGTTTTGCTTCGAGGCAAGTTG	1	3	2	ACD1	-	.
chrX	140366474	140366504	chrX:140366474-140366504	0	GAACAACCTTTTATGAAAGAAGAACAATTTT	1	2	11	AA2	-	.
chrX	140368649	140368668	chrX:140368649-140368668	0	GGGCTAGGCTGGGCTAGTCA	3	2	0	CD	-	.
chrX	140370178	140370198	chrX:140370178-140370198	0	AGGCATATTCTGGGTATGCTT	1	2	1	AA2	-	.
chrX	140371005	140371024	chrX:140371005-140371024	0	AATCAAGTTTTGACAAGTTG	3	3	0	CCD1	-	.
chrX	140372723	140372748	chrX:140372723-140372748	0	AAGCACATCTCAATTTAGACTAGCCC	1	2	6	AB1	-	.
chrX	140376938	140376970	chrX:140376938-140376970	0	GAACAAATTTACAAGAGAAAAACAAACAACCCC	1	2	13	AA2	-	.
chrX	140377234	140377256	chrX:140377234-140377256	0	AGACAAGCCTGGCCAACATGGCG	1	3	3	CCD1	-	.
chrX	140381856	140381882	chrX:140381856-140381882	0	AGGGTTGCTTTACTGCAGGACTTGCCA	1	2	7	AC2	-	.
chrX	140382183	140382203	chrX:140382183-140382203	0	AGACTGGCCCCAGACTAGCTC	1	1	1	B2	-	.
chrX	140383730	140383749	chrX:140383730-140383749	0	AAGCAAGCTGACACTTGCTA	2	3	0	CCD2	-	.
chrX	140384259	140384279	chrX:140384259-140384279	0	GGGCATGTTTAGGGCATGAGA	2	3	1	CDD3	-	.
chrX	140384991	140385014	chrX:140384991-140385014	0	AGGCTTTTCAAACTTAGCAAGTCC	1	3	4	ACC2	-	.
chrX	140387231	140387253	chrX:140387231-140387253	0	TGGCCTGTTAATAGGACTAGTTC	1	3	3	BCC1	-	.
chrX	140391444	140391467	chrX:140391444-140391467	0	GGACAAGTTGCCAAGGGCTGGCTT	1	2	4	BC2	-	.
chrX	140392240	140392271	chrX:140392240-140392271	0	GAAAATGTTTTAGTATATAATAAAACATATTC	1	2	12	AA2	-	.
chrX	140393983	140394002	chrX:140393983-140394002	0	AGACAAGCCTGGACAACATA	2	3	0	ACD2	-	.
chrX	140394425	140394450	chrX:140394425-140394450	0	AGGGAAGTTCATAGCTAGAAATGCCT	1	2	6	AA2	-	.
chrX	140396723	140396742	chrX:140396723-140396742	0	TAAGGAGCTCAAACAAGTCT	1	3	0	ABC1	-	.
chrX	140399031	140399052	chrX:140399031-140399052	0	AAGCAAGTTCTTAGAGATGTAC	2	2	2	AD1	-	.
chrX	140405253	140405281	chrX:140405253-140405281	0	AGATTTGTTCTTTTTGCTTAGTCTTGCTT	1	2	9	AD2	-	.
chrX	140409061	140409089	chrX:140409061-140409089	0	AGATTTGTTTCAAGATTTAGAGCTTCTTT	1	2	9	AA2	-	.
chrX	140410846	140410866	chrX:140410846-140410866	0	GAACTTGCCCCAGGCTACATG	1	3	1	ACD2	-	.
chrX	140411116	140411145	chrX:140411116-140411145	0	AAACATGTCTCAGACTGGGAGCACAGGTTT	2	2	10	BD1	-	.
chrX	140414378	140414403	chrX:140414378-140414403	0	GGGCCAGTTTTGTGGAAGACAATTTT	1	2	6	AB3	-	.
chrX	140414546	140414570	chrX:140414546-140414570	0	GAGCTTGTTTTCCCACAACTAGACA	1	3	5	CCD1	-	.
chrX	140415665	140415684	chrX:140415665-140415684	0	CATGTTGCCCAGGCTAGTCT	2	3	0	ACD1	-	.
chrX	140416148	140416168	chrX:140416148-140416168	0	AGGCAGGCTAGAGACATGCCT	1	2	1	BC1	-	.
chrX	140416258	140416290	chrX:140416258-140416290	0	AAGCTTCTTCCCTGGTTCCTGCTGAGCTTCTTC	1	2	13	AA2	-	.
chrX	140416471	140416500	chrX:140416471-140416500	0	TGGCTTTCTCTTAGATTCTGGAACATGCCA	1	3	10	ACC2	-	.
chrX	140417699	140417728	chrX:140417699-140417728	0	AATCTAGCACCTGCTACAACAGACATGTTT	1	2	10	DD1	-	.
chrX	140419995	140420027	chrX:140419995-140420027	0	GGGGTTGTTTGTTTTTTTCTTGTAAATTTGTTT	1	2	13	AA2	-	.
chrX	140420705	140420733	chrX:140420705-140420733	0	CAGCTTCCCTCTAAGCCCCTAACATGTTT	1	3	9	ACC2	-	.
chrX	140420846	140420874	chrX:140420846-140420874	0	AAACATGTTAGGGGCTTAGAGGGAAGCTG	1	3	9	ACC2	-	.
chrX	140421264	140421291	chrX:140421264-140421291	0	AAACTTGCTTTTATAACAAAGCCACTCT	1	2	8	AB1	-	.
chrX	140425687	140425708	chrX:140425687-140425708	0	GAACATACTTCAGAACTATCCC	1	2	2	AA2	-	.
chrX	140426785	140426815	chrX:140426785-140426815	0	AGGATTGTTTGACACTATTTAGGACATGCTT	2	1	11	A1	-	.
chrX	140427095	140427116	chrX:140427095-140427116	0	AATCATGTTCAGAGAATAGTTT	1	2	2	AD2	-	.
chrX	140427915	140427936	chrX:140427915-140427936	0	GGACATGCTTACAAATGAGCCC	2	2	2	AB1	-	.
chrX	140428500	140428528	chrX:140428500-140428528	0	TGACATGCTCAAGGTAACAAAACTAGTAA	1	3	9	CCD1	-	.
chrX	140431561	140431590	chrX:140431561-140431590	0	TGGAGTGCCCATCTAGAGTTGAACATGTTC	1	3	10	ABC1	-	.
chrX	140431646	140431678	chrX:140431646-140431678	0	AGGCAATTTCATTCCATTGCTATGAACTGGTTC	1	2	13	AB2	-	.
chrX	140431992	140432014	chrX:140431992-140432014	0	AGACAAGTTTAGGGAACTAGGGT	1	2	3	DD4	-	.
chrX	140432254	140432280	chrX:140432254-140432280	0	GAACTTCCCAAGGCTCCAAGCATGTTC	1	2	7	AC1	-	.
chrX	140433062	140433089	chrX:140433062-140433089	0	TAACATGCCCATCCACATGGGCAGTTCT	1	3	8	ABC2	-	.
chrX	140434027	140434056	chrX:140434027-140434056	0	AAAATAGCTCTGCACAGCCAAAACTAGTTC	1	1	10	A1	-	.
chrX	140434376	140434395	chrX:140434376-140434395	0	CAACTTGTCCCAGTTTGTCC	2	3	0	ACC2	-	.
chrX	140435095	140435124	chrX:140435095-140435124	0	AACCATGTTTCTTATTTACTGAGCATTCTC	1	2	10	AD3	-	.
chrX	140438338	140438360	chrX:140438338-140438360	0	GGGCAAGTTACTTCAGCTTGCTG	1	3	3	CCC	-	.
chrX	140440847	140440872	chrX:140440847-140440872	0	GGGCTTCTCCAAATACAGGCTATTTT	1	2	6	AA2	-	dELS
chrX	140441146	140441166	chrX:140441146-140441166	0	GGAAAAGCTTAGGCCATGTCT	1	2	1	AD2	-	.
chrX	140442429	140442454	chrX:140442429-140442454	0	AAACTAGTTATAATGAAATCAAGTTA	1	3	6	CCD2	-	.
chrX	140442469	140442493	chrX:140442469-140442493	0	AAACAAATTTGTGATATACATGCTT	1	2	5	AD2	-	.
chrX	140443031	140443063	chrX:140443031-140443063	0	AGGCTTGTTTGGCCCATGGACCATAGTTTGCTG	1	3	13	ACC2	-	.
chrX	140446010	140446038	chrX:140446010-140446038	0	AGGCTAGCCTACATTGTGCTAACTACCCA	1	3	9	ACC1	-	.
chrX	140446420	140446446	chrX:140446420-140446446	0	AAACAAACTCTGGATTTTAACAAGCCA	1	3	7	ACC2	-	.
chrX	140446466	140446496	chrX:140446466-140446496	0	AAGCTTGCCTATTAGTAAGTTGGAAATGGCC	2	2	11	AD1	-	.
chrX	140449392	140449422	chrX:140449392-140449422	0	TAATAAGTCCCCTGCACAATCCAGCATGTCT	1	3	11	ACC1	-	.
chrX	140450607	140450634	chrX:140450607-140450634	0	AGCCAAGCTTTAGGGGTCAAACTTACCT	1	2	8	AD3	-	.
chrX	140450667	140450692	chrX:140450667-140450692	0	GGACATTTCCCAAACAAAAATAGTTT	1	2	6	AA2	-	.
chrX	140450809	140450830	chrX:140450809-140450830	0	AGGCTAGGCTCAAAGCTTTTTT	1	2	2	AD2	-	.
chrX	140452293	140452313	chrX:140452293-140452313	0	AGATTAGTCCTGAGCTGGTTC	1	2	1	AB3	-	.
chrX	140452817	140452842	chrX:140452817-140452842	0	GAATGAGCTCGATTTTGGACATGTCA	1	3	6	ABC1	-	.
chrX	140454050	140454076	chrX:140454050-140454076	0	AGACAAGCCTAGTATATACACAAGGTC	1	2	7	DD1	-	.
chrX	140455274	140455303	chrX:140455274-140455303	0	AAATAAGGCCTTTAAAGCTAGGACAAGTTT	1	2	10	AD1	-	.
chrX	140455955	140455981	chrX:140455955-140455981	0	AGAAATGTTGGAACTGACAGCATGTCT	1	3	7	ACC1	-	.
chrX	140464373	140464399	chrX:140464373-140464399	0	CAACATATCCAATCCATCAACAAGTTT	1	3	7	ACC2	-	.
chrX	140467804	140467826	chrX:140467804-140467826	0	GAACATGCTAGGCAAGAATGTTG	1	3	3	ACC2	-	.
chrX	140469682	140469711	chrX:140469682-140469711	0	GGACATGGCTGTCAGTTCAGGGGCTTGCAT	1	2	10	DD2	-	.
chrX	140472140	140472166	chrX:140472140-140472166	0	AGGCATGCCACCATGCCTGGCTAATTT	1	3	7	ACC1	-	.
chrX	140473686	140473718	chrX:140473686-140473718	0	AGACCAGCCTGACCAACATGAAGAAACCTGTCT	1	2	13	BB2	-	.
chrX	140474758	140474789	chrX:140474758-140474789	0	TGGAAAGTTTGGATCTTCCTAGAGACTTGTTA	1	3	12	ACC1	-	.
chrX	140475133	140475155	chrX:140475133-140475155	0	GAAAATGTCTCCAGGGCATGTCA	1	2	3	AC2	-	.
chrX	140475990	140476014	chrX:140475990-140476014	0	GGACTTGCTTGTCTCAGATAAGACT	1	2	5	AD1	-	.
chrX	140482813	140482832	chrX:140482813-140482832	0	GAGATAGTTTAAGCATGCTC	4	1	0	A1	-	.
chrX	140483007	140483036	chrX:140483007-140483036	0	AAACATCCCCAACTAAGAAAAAGCATGCCG	1	2	10	AC2	-	.
chrX	140483408	140483429	chrX:140483408-140483429	0	AAACAAGTTCTGAAGAATATTT	2	2	2	AA1	-	.
chrX	140483934	140483962	chrX:140483934-140483962	0	AAACTAGCCTGGTGTGGTGGGGGGTGCCT	1	2	9	AB1	-	.
chrX	140484940	140484972	chrX:140484940-140484972	0	AAGGAAGCCCCAGACCCTCTCAGGAGCCTGCCC	1	2	13	AB2	-	.
chrX	140486129	140486160	chrX:140486129-140486160	0	AAACTTGCTCTTCAGTTTGGGAAAGTGAGTCC	1	2	12	AB1	-	.
chrX	140486984	140487008	chrX:140486984-140487008	0	GGAATTGCTCTGAGCAAACAAGTTA	1	2	5	AC2	-	.
chrX	140487050	140487074	chrX:140487050-140487074	0	ACAAATGTTCATCAAAGACATGCTG	1	3	5	ACD1	-	.
chrX	140487126	140487153	chrX:140487126-140487153	0	TAGCTTGCTCACCAGTGGAAACATTCTT	1	2	8	AC2	-	.
chrX	140488311	140488332	chrX:140488311-140488332	0	GGGCAAGCTTTTAAGAAAGCTT	1	1	2	A2	-	.
chrX	140489487	140489511	chrX:140489487-140489511	0	AAACATATTCAATGAAAGCAAGCTA	1	2	5	AC2	-	.
chrX	140494344	140494370	chrX:140494344-140494370	0	ATACATGCTTCAAAAAGAAACAAGCTC	2	1	7	D1	-	.
chrX	140494634	140494653	chrX:140494634-140494653	0	AGGCAAGTTGAGAGTAGTTG	2	3	0	ACC2	-	.
chrX	140494804	140494832	chrX:140494804-140494832	0	GGACTTTTCCTGTTCTAACAGACTAGGTT	1	2	9	AD2	-	.
chrX	140497587	140497616	chrX:140497587-140497616	0	GAGCTAGCCTCAGCAATGAGAAGCATCACT	1	2	10	AD4	-	.
chrX	140498733	140498754	chrX:140498733-140498754	0	GGACTATTTGAGAAGCAAGCTT	1	2	2	AC1	-	.
chrX	140498761	140498791	chrX:140498761-140498791	0	GAACTTTCTAGGCAGAGGAAATAGCAAGTTC	1	3	11	ACC2	-	.
chrX	140499644	140499667	chrX:140499644-140499667	0	GGGGTTGCTCTGGTGTGCTTGTCC	1	2	4	AD2	-	.
chrX	140506809	140506831	chrX:140506809-140506831	0	AAACTTGCCCCTTAAGTTTGTGT	1	2	3	AD1	-	.
chrX	140507095	140507114	chrX:140507095-140507114	0	AAACTTTCTTAGGCAAATCC	1	2	0	AA2	-	pELS
chrX	140511470	140511502	chrX:140511470-140511502	0	GAACATATTTCCTCCCGCAGCACAGACCAGCTT	1	2	13	AB2	-	.
chrX	140512156	140512182	chrX:140512156-140512182	0	AAACAGGCCTCTAATGTAAACTCGCTT	1	2	7	BB2	-	.
chrX	140517447	140517473	chrX:140517447-140517473	0	AATTATGCCCGATTAAGAAGCATGTCA	1	3	7	ACD1	-	.
chrX	140518999	140519021	chrX:140518999-140519021	0	GGGCTAGTCTTTGGAACTTTACA	1	3	3	ACD2	-	.
chrX	140519306	140519329	chrX:140519306-140519329	0	GATCATGTTCATGTGACCTAGTTT	1	2	4	DD2	-	.
chrX	140520693	140520725	chrX:140520693-140520725	0	AGACATGTTGGTAACTGCAACAAAAGCCAGCCT	1	2	13	BC2	-	.
chrX	140521371	140521397	chrX:140521371-140521397	0	GGGCTTATCTATTAAAGGGGCATGACC	1	2	7	AD2	-	.
chrX	140522103	140522132	chrX:140522103-140522132	0	AGACTAGTTTGAAAACTGCCAAGGTTGTCT	1	1	10	A2	-	.
chrX	140522553	140522577	chrX:140522553-140522577	0	AGACATGGCTGTTTTAAAGAAGTTC	1	2	5	AD2	-	.
chrX	140526110	140526129	chrX:140526110-140526129	4	TGACTTGTCTGGACAAGACA	3	3	0	CCD1	-	.
chrX	140526158	140526190	chrX:140526158-140526190	4	AAACTACTCTCTGTCCGACTCTTCAACTTGTCT	1	2	13	AC2	-	.
chrX	140528906	140528934	chrX:140528906-140528934	0	CAGCTACTTTTTGAGTCAGGAGCTAGTTG	1	3	9	ACC2	-	.
chrX	140534479	140534507	chrX:140534479-140534507	0	AGACTAACTCTGGACCCCTAACCATGCTC	1	2	9	AD2	-	.
chrX	140535581	140535609	chrX:140535581-140535609	0	AAACAAGTCCAGAAAAGAGAAGCAATTTG	1	2	9	AC3	-	.
chrX	140538354	140538375	chrX:140538354-140538375	0	CAAATTGTTGAAAAGCATGCCC	2	3	2	ACC1	-	.
chrX	140538416	140538440	chrX:140538416-140538440	0	TGACAAGACTCAGAGGAGCTAGCCC	1	2	5	CD	-	.
chrX	140542095	140542115	chrX:140542095-140542115	0	GGACTTTTCTTAGGCTTGTCA	1	2	1	AC2	-	.
chrX	140544869	140544897	chrX:140544869-140544897	0	AGGCATGTTCCTAGGGGTTGAGCTTGCAA	1	2	9	CD	-	.
chrX	140545059	140545079	chrX:140545059-140545079	0	GAATAATTCTGGAACTTGCCT	1	2	1	AA1	-	.
chrX	140551561	140551592	chrX:140551561-140551592	0	GAAATAGTCTTTGCCCAGGAGTGGGCTAACTC	1	2	12	AA2	-	.
chrX	140554352	140554378	chrX:140554352-140554378	0	GGACTTGCCTGTCTCTTAAGCCAGACC	1	2	7	BD1	-	.
chrX	140557930	140557952	chrX:140557930-140557952	0	GAGCTTGTTGATGTGGCTGGTCC	1	3	3	BCC1	-	.
chrX	140564272	140564292	chrX:140564272-140564292	0	AAATTTGTTTGGGACATATTT	1	2	1	AA2	-	.
chrX	140565388	140565408	chrX:140565388-140565408	0	CAGCTTGCTATGGACAACTTT	1	3	1	ACC1	-	.
chrX	140567065	140567084	chrX:140567065-140567084	0	GGACATTTTTGTACAAGTTT	3	2	0	AD2	-	.
chrX	140568169	140568201	chrX:140568169-140568201	0	GGGGTTGTTTGTTTTTTTCTTGTAAATTTGTTT	1	2	13	AA2	-	.
chrX	140571359	140571390	chrX:140571359-140571390	0	GGGCTTGCTCTTGAAGGGGAGGAAGGATACTC	2	2	12	AA1	-	.
chrX	140576586	140576612	chrX:140576586-140576612	0	AAACATATTTTTGTTATGGGAATGTTC	1	2	7	AA2	-	.
chrX	140580819	140580851	chrX:140580819-140580851	0	CAGCTACCCCTGAGCCAGGTACCTAGCATGTCC	1	3	13	ACC2	-	.
chrX	140582012	140582034	chrX:140582012-140582034	0	AGACTAGCCTGGCTAACATGGCA	1	3	3	CCD1	-	.
chrX	140585272	140585291	chrX:140585272-140585291	0	AAACTTGTACAAAAATGTTC	3	2	0	AD2	-	.
chrX	140587307	140587330	chrX:140587307-140587330	0	AGGTATGTTCCTGGAGGCAATTCC	1	2	4	AA2	-	.
chrX	140590458	140590482	chrX:140590458-140590482	0	AACAATGTTTTACTGGGACAAGTTA	1	3	5	ACD1	-	.
chrX	140591822	140591848	chrX:140591822-140591848	0	GAGCCAGCCTCTGCAAGGAACCAGTTT	1	2	7	BB2	-	.
chrX	140593128	140593149	chrX:140593128-140593149	0	AGTCAAATTTGAGGACTAGTCC	1	2	2	AD1	-	.
chrX	140597296	140597325	chrX:140597296-140597325	0	CAGCAAGTTGGGAGAGAGAGAGGAATGTCT	1	3	10	ACC2	-	.
chrX	140601573	140601604	chrX:140601573-140601604	0	TGACATGTTTAAACATTATAAAGAACTAGTAA	1	3	12	CCD1	-	.
chrX	140608345	140608366	chrX:140608345-140608366	0	GGCCAAGCCCAGGGCCTTGTTT	1	2	2	DD2	-	.
chrX	140608565	140608584	chrX:140608565-140608584	0	GAGGTTGTTTGGAAATGCCT	1	2	0	AA2	-	.
chrX	140611807	140611835	chrX:140611807-140611835	0	ATGCATGTCCTTATAGGTAAAATATGTTT	1	2	9	AD2	-	.
chrX	140613480	140613511	chrX:140613480-140613511	0	GAGCTTACTTGTAGCTATCCTTGGGAATGCTT	1	2	12	AA2	-	.
chrX	140614467	140614489	chrX:140614467-140614489	0	CAGCAAGTCTCAGAGGCTCACCC	1	3	3	ABC2	-	.
chrX	140616853	140616884	chrX:140616853-140616884	0	CAGCAAGCCCAGTGTCTGGGGAAACCTAGCTC	1	2	12	CD	-	.
chrX	140618527	140618559	chrX:140618527-140618559	0	GGGGTTGTTTGTTTTTTTCTTGTAAATTTGTTT	1	2	13	AA2	-	.
chrX	140623492	140623513	chrX:140623492-140623513	0	GAGCAAGTCTATTAGCAAATTT	1	2	2	AC1	-	.
chrX	140624173	140624196	chrX:140624173-140624196	0	AAGCTAGCTGCAAAAGAAAAGTTT	1	2	4	AC2	-	.
chrX	140626759	140626783	chrX:140626759-140626783	0	AAACAAGGTCCAATGGAGTTTGTTT	1	2	5	AD2	-	.
chrX	140628790	140628809	chrX:140628790-140628809	0	GAAATAGTCTGAATTAGCCT	1	2	0	AA2	-	.
chrX	140629416	140629448	chrX:140629416-140629448	0	AAGCATGTTTCATCATTCCTTTTCAGCATCTTC	1	2	13	AC1	-	.
chrX	140643642	140643663	chrX:140643642-140643663	0	AAAAATTTTTGAAAACAAGTTT	2	2	2	AA1	-	.
chrX	140644133	140644154	chrX:140644133-140644154	0	AAACATTTTTTGCAACAAGCTC	1	2	2	AC2	-	.
chrX	140645240	140645267	chrX:140645240-140645267	0	GGGCTGGCTGAATGGGCCTGGCTTGTTC	1	3	8	BCC2	-	.
chrX	140645625	140645648	chrX:140645625-140645648	0	GAACTAGCTTGGGTGGTCATGATT	1	2	4	DD1	-	.
chrX	140646965	140646993	chrX:140646965-140646993	0	CAGCAACCTCGCGTGGCATTAGCTTGCTT	1	3	9	ACC2	-	.
chrX	140651591	140651610	chrX:140651591-140651610	0	AAACTAGCCTAAGCTGGCCT	3	1	0	B1	-	.
chrX	140652708	140652728	chrX:140652708-140652728	0	AAACATGTTCTCAGCTTGTTG	3	2	1	CC	-	.
chrX	140653520	140653540	chrX:140653520-140653540	0	GAATTTGTCTGAGGCATGTTT	2	1	1	A1	-	.
chrX	140653885	140653911	chrX:140653885-140653911	0	AGGCAGGTTTTGTATCTAAGCTAGACC	1	2	7	BD2	-	.
chrX	140655191	140655218	chrX:140655191-140655218	0	TAACATGCTTTTTTCCATAGAGTTGCCT	1	2	8	AC2	-	.
chrX	140658071	140658097	chrX:140658071-140658097	0	GGGCTTCCTTTGGTCAAGGCCAAGTTT	1	2	7	AD2	-	.
chrX	140664547	140664579	chrX:140664547-140664579	0	TAAAATGTTTTGATATTTTTGTAGAACATGTCC	1	2	13	AC3	-	.
chrX	140671627	140671646	chrX:140671627-140671646	0	TAACTTGCCTGAACTAATTT	2	2	0	AC2	-	.
chrX	140674268	140674292	chrX:140674268-140674292	0	AAGAATGCCTCAAGTGGGCATGTGT	1	2	5	AD3	-	.
chrX	140674529	140674558	chrX:140674529-140674558	0	AAACTTTCACTCCTGCTGTAAAACTTGCCT	1	2	10	AD1	-	.
chrX	140676411	140676437	chrX:140676411-140676437	0	GAATATTTTTTAATCACAGGCATGTCT	2	2	7	AA1	-	.
chrX	140680933	140680956	chrX:140680933-140680956	0	AAACTAGATTGCACAGCCTTGTCT	1	2	4	DD2	-	.
chrX	140683954	140683980	chrX:140683954-140683980	0	AAACTAGCCAGACATGGTGACAGGTTC	1	3	7	BCC1	-	.
chrX	140684479	140684509	chrX:140684479-140684509	0	GATTTTGTCTAGGATCTCAAGAAACAAGTTA	1	3	11	ACD1	-	.
chrX	140690115	140690134	chrX:140690115-140690134	0	AAAATAGTTTAAACAATTCT	1	2	0	AA2	-	.
chrX	140690856	140690885	chrX:140690856-140690885	0	AGACTAGCCTGGCCAAGATGGTGAAAGCCC	1	2	10	AD1	-	.
chrX	140692386	140692417	chrX:140692386-140692417	0	CAGGTTGCTCACTTACTTCTCAAGGCTAGCTA	1	3	12	ACC1	-	.
chrX	140705686	140705705	chrX:140705686-140705705	0	AAAAAAGTCTATACATGTCC	3	2	0	AD2	-	.
chrX	140708351	140708371	chrX:140708351-140708371	0	GGGCTTGTCCCTAGCCTGCCA	1	3	1	BCC2	-	.
chrX	140709967	140709994	chrX:140709967-140709994	0	GGTCATTTTTCTAGTTTAAAGCTTGTTT	2	2	8	AD1	-	.
chrX	140710790	140710811	chrX:140710790-140710811	0	GAAAAAGCTTAAAAGAAAGTCC	1	2	2	AA2	-	pELS
chrX	140710837	140710861	chrX:140710837-140710861	0	GAACATGTCTGCTGGTAGCATGTTT	2	1	5	C2	-	pELS
chrX	140713438	140713458	chrX:140713438-140713458	0	GGGGATGCTAACAGCATGTTT	2	3	1	ACC1	-	.
chrX	140713527	140713548	chrX:140713527-140713548	0	GGACTTGCCTGGAAGCAGACTT	1	2	2	AB4	-	.
chrX	140713647	140713676	chrX:140713647-140713676	0	ACACTTGCCTTCCAGTACACAGACATATCC	1	2	10	AD3	-	.
chrX	140714281	140714310	chrX:140714281-140714310	0	AGACTTGCCCAGCACCACACAGACACTCTG	1	3	10	ABC2	-	.
chrX	140714361	140714390	chrX:140714361-140714390	0	AGACTCTCCCTATAGCTTTCAGACAAGTTT	1	2	10	AB1	-	.
chrX	140714470	140714495	chrX:140714470-140714495	0	AAACTTGTCCTACAGTGCACAAATTC	1	2	6	AD1	-	.
chrX	140715875	140715903	chrX:140715875-140715903	0	AGACTCACCCTAAATGTACAGACAAGCCC	1	2	9	AB1	-	.
chrX	140716674	140716695	chrX:140716674-140716695	0	AAATTTGTGCACAGGCTTGCTC	1	2	2	AD1	-	.
chrX	140716919	140716942	chrX:140716919-140716942	0	AAACATGTTCCTAAATACATGCTC	1	1	4	D2	-	.
chrX	140717406	140717435	chrX:140717406-140717435	0	AGATTTGCTCTGTAATACCTAGATAAGTCC	1	2	10	AA2	-	.
chrX	140717615	140717639	chrX:140717615-140717639	0	AGACTAGCCTCAACTCATCTAGTCT	1	2	5	CD	-	.
chrX	140717656	140717687	chrX:140717656-140717687	0	AAACTTGCTCTACAATGGTTAAAAGCTTATAT	1	2	12	AD4	-	.
chrX	140719135	140719164	chrX:140719135-140719164	0	AGATGTGCTTCATAAAATACAAACTTGTTT	1	2	10	AB4	-	.
chrX	140719484	140719514	chrX:140719484-140719514	0	AGACTAGGTTTCATTTTGGCCAGGCTGGTCT	1	2	11	BD2	-	.
chrX	140719743	140719763	chrX:140719743-140719763	0	GGACAAGACCTAGACTCGCCC	1	2	1	BD2	-	.
chrX	140720114	140720143	chrX:140720114-140720143	0	AGATTAGTCTGCCAACCCATGGACATGCTC	2	1	10	A1	-	.
chrX	140720173	140720203	chrX:140720173-140720203	0	GGACATGCCTTACAACACATGGAACTACACA	1	3	11	ACD2	-	.
chrX	140720316	140720340	chrX:140720316-140720340	0	GGACATACCCCACTTCAACTAGCCT	1	2	5	AC2	-	.
chrX	140720612	140720633	chrX:140720612-140720633	0	AGACTTGCTGTAACACATGCCA	1	3	2	CCD2	-	.
chrX	140720677	140720707	chrX:140720677-140720707	0	GGACATGTCCGTATATTTTGGGGACAACTGA	1	3	11	ACD2	-	.
chrX	140721296	140721325	chrX:140721296-140721325	0	ATACATGCCTTGTGACACCAGAGCACGCCT	2	2	10	BD3	-	.
chrX	140721819	140721848	chrX:140721819-140721848	0	AGACATGCCCTATAACACTTACACTCGCCT	2	2	10	BD1	-	.
chrX	140721900	140721928	chrX:140721900-140721928	0	GACCTACCCCAAAGCACCCAGACATGCCC	2	2	9	AD1	-	.
chrX	140721958	140721985	chrX:140721958-140721985	0	AAACACCTTCCAACAATCAGACTTGCCT	1	2	8	AB1	-	.
chrX	140722317	140722346	chrX:140722317-140722346	0	AGACTAGCTTCACTGAACAGAGAAATGCTG	1	2	10	AC1	-	.
chrX	140722509	140722532	chrX:140722509-140722532	0	AGACTCGCCTCATAGCACAAGTCT	1	2	4	BD2	-	.
chrX	140722643	140722672	chrX:140722643-140722672	0	AGACACGCCTTATATCACCCAGTCTAGCTT	1	2	10	BD2	-	dELS
chrX	140722731	140722763	chrX:140722731-140722763	0	CAACAAACCTTCCCCCAACACAGAAACTTGCCG	1	3	13	ACC2	-	dELS
chrX	140725655	140725683	chrX:140725655-140725683	0	AGACATACCCATTGTTTGAAGACTTGCTG	1	2	9	AC2	-	.
chrX	140725792	140725815	chrX:140725792-140725815	0	AGATATGCCCTACCAAACAACTTT	1	2	4	AA2	-	.
chrX	140726028	140726057	chrX:140726028-140726057	0	AGACATGTCCTACAATACAGGGGCATGCCA	2	1	10	C1	-	.
chrX	140726068	140726097	chrX:140726068-140726097	0	AAACTTTTTCTACACTGCCAACACTTGTCT	1	2	10	AD2	-	.
chrX	140726131	140726160	chrX:140726131-140726160	0	AGACATGCTCCATAGCACCCAGACTCGCTT	2	1	10	B1	-	.
chrX	140727787	140727816	chrX:140727787-140727816	0	GGACATGCCCTATAACCCACAGATAAGTTC	1	1	10	A2	-	.
chrX	140727925	140727954	chrX:140727925-140727954	0	AGTCTTGCCACACCACATTAAGACATGTCT	1	2	10	CD	-	.
chrX	140728269	140728301	chrX:140728269-140728301	0	AGACATGTTATCTTATAATGCACAAACTAACTC	1	2	13	AC2	-	.
chrX	140728525	140728550	chrX:140728525-140728550	0	GGATACGCTCCTCACCAGGCATGCCT	2	2	6	AB1	-	.
chrX	140728732	140728759	chrX:140728732-140728759	0	AGACTTTCTTCCAAATGCAGACTTACTC	1	2	8	AA2	-	.
chrX	140729074	140729098	chrX:140729074-140729098	0	AGACATGCTTAATTATAACTTGACA	1	3	5	CCD1	-	.
chrX	140729569	140729598	chrX:140729569-140729598	0	GGACATGCCCTACAATGTGAGGACATGATC	2	1	10	D1	-	.
chrX	140730399	140730426	chrX:140730399-140730426	0	AGACTTCCCTTGTAACAAAAAGATGTTC	1	2	8	AA2	-	.
chrX	140730439	140730467	chrX:140730439-140730467	0	AGACTTACCTCACCTCACCAGACTTGACC	1	2	9	AD2	-	.
chrX	140730518	140730547	chrX:140730518-140730547	0	AAACTAGCCCCAGAACACTCAGGCTTGCCT	2	0	10	0	-	.
chrX	140730651	140730679	chrX:140730651-140730679	0	AGACTTGCCCCATATTTCACAGCTAGCTC	1	1	9	C2	-	.
chrX	140734493	140734519	chrX:140734493-140734519	0	GAACTTGCCATTCCATTCAACTTCCCT	1	3	7	ACC1	-	.
chrX	140737247	140737266	chrX:140737247-140737266	0	AAACAGGTTCTAACAAGTTT	3	2	0	BC2	-	.
chrX	140738100	140738119	chrX:140738100-140738119	0	CAACTAGTTAGGAGATGCTC	3	3	0	ACC2	-	.
chrX	140738543	140738567	chrX:140738543-140738567	0	ATACATATTTTGACTAAACTTGTTT	2	2	5	AD1	-	.
chrX	140739411	140739439	chrX:140739411-140739439	0	GGGTTTCTCCATGTTGGTCAGGCTAGTCT	1	2	9	AA1	-	.
chrX	140741522	140741545	chrX:140741522-140741545	0	GGGCATGGTCACAAGCACTTGTCT	1	2	4	DD2	-	.
chrX	140749991	140750021	chrX:140749991-140750021	0	GGCCAAGTTTGGAAGTTTTAAAAACATGTTC	2	1	11	D1	-	.
chrX	140751912	140751940	chrX:140751912-140751940	0	GAACTTGGCCAAAAGGAAGAGAGATGTTT	1	2	9	AD2	-	.
chrX	140754069	140754101	chrX:140754069-140754101	0	CGGCTAGCTCCTATATTTCTATTGGACAATCCT	1	2	13	AC2	-	.
chrX	140760570	140760598	chrX:140760570-140760598	0	AGACTAGCCTTACCAACATGGAGAAACCC	1	2	9	AA1	-	.
chrX	140761042	140761065	chrX:140761042-140761065	0	AATATTGTCCCAGGAGGCTTGTTC	1	2	4	AD4	-	.
chrX	140763642	140763665	chrX:140763642-140763665	0	AGACTTCTCCAGTAAAATATGTCT	1	2	4	AA2	-	.
chrX	140763810	140763831	chrX:140763810-140763831	0	GAACAAGCCATTTAAAATGCTT	1	3	2	ACC2	-	.
chrX	140765094	140765114	chrX:140765094-140765114	0	GGGCAAGCTCAGACCTTGCAC	1	2	1	DD1	-	.
chrX	140767643	140767663	chrX:140767643-140767663	0	AGACAAGCTATAAACTAGTTT	2	1	1	C2	-	.
chrX	140768146	140768174	chrX:140768146-140768174	0	ACGCTAGCTGTGTGACTTTGGACATGCCA	1	3	9	CCD1	-	.
chrX	140769053	140769076	chrX:140769053-140769076	0	AAACTAGTCTTTCCAGAGAACCTT	1	2	4	AA1	-	.
chrX	140779467	140779486	chrX:140779467-140779486	0	AAGCTTGCGTGAACAAGGTT	2	2	0	DD2	-	.
chrX	140781212	140781239	chrX:140781212-140781239	0	GCTCAAGTCTAATCCCTGAAGCTTGTCA	1	3	8	CDD2	-	.
chrX	140781611	140781639	chrX:140781611-140781639	0	CTGCTTGTTCTCTATGTGAGAACAAGTTC	1	2	9	CD	-	.
chrX	140782015	140782046	chrX:140782015-140782046	0	AGGCCAGTTCATTGAGACTATGAAGATAGCTT	1	2	12	AB2	-	.
chrX	140786284	140786304	chrX:140786284-140786304	0	AGGCATGTTTTGATAAAGCTT	2	2	1	AD1	-	.
chrX	140788621	140788651	chrX:140788621-140788651	0	AAACAAGCTCAAAATTACATAGCGCATGATC	1	2	11	DD1	-	.
chrX	140789579	140789598	chrX:140789579-140789598	0	CAACATGTTTGAGCTAAATT	3	3	0	ACD2	-	.
chrX	140790602	140790633	chrX:140790602-140790633	0	GGAAATGCTTCAGACCTTTGAGTAACATGTCA	1	3	12	ACC1	-	.
chrX	140796446	140796466	chrX:140796446-140796466	0	CAACAAGTCTCTAGGAAGTTC	1	3	1	ACC2	-	.
chrX	140797458	140797481	chrX:140797458-140797481	0	TGACATATTATATAAAACTTGTTT	1	3	4	ACC2	-	.
chrX	140799463	140799482	chrX:140799463-140799482	1	AGGCTAGTGCAGACTTGTTT	2	1	0	D2	-	CTCF-only,CTCF-bound
chrX	140801361	140801387	chrX:140801361-140801387	0	AAACTACCTTCTGTAGAAAACTTTTTC	1	2	7	AA2	-	.
chrX	140803103	140803126	chrX:140803103-140803126	0	TGGTGTGTTTATTTAGGCTAGTCC	1	3	4	ABC1	-	.
chrX	140803774	140803804	chrX:140803774-140803804	0	AAACTTGCTGACAGGAGGCTCAGACTTGTAG	1	3	11	CCD1	-	.
chrX	140804439	140804461	chrX:140804439-140804461	0	TGAATTGCCCTTATGACTTGCTT	1	3	3	ACC1	-	.
chrX	140806382	140806404	chrX:140806382-140806404	0	TGACATGCCCTGGAGACATTTTT	1	2	3	AC2	-	.
chrX	140806867	140806887	chrX:140806867-140806887	0	CAACAAGTCTCTAGGAAGTTC	1	3	1	ACC2	-	.
chrX	140809586	140809605	chrX:140809586-140809605	0	AAGCATGGCTGGGGAAGCCT	3	2	0	AD2	-	.
chrX	140813619	140813649	chrX:140813619-140813649	0	AAATATGTTTTCCAAACTTTTAGACTTCTCT	1	2	11	AA2	-	.
chrX	140813762	140813783	chrX:140813762-140813783	0	GGGTTAGTTCAAAAGCTTGTCT	1	1	2	A1	-	.
chrX	140816029	140816060	chrX:140816029-140816060	1	AGGCATTCTGCGCACAGATCTCAGACATGCCC	1	2	12	AC1	-	.
chrX	140820706	140820729	chrX:140820706-140820729	0	AAACTTGTCCTTCAGGATAAGCTG	1	2	4	AC1	-	.
chrX	140822867	140822888	chrX:140822867-140822888	0	AAACATTTCCTGAAAATTGTTT	1	2	2	AA2	-	dELS
chrX	140823336	140823365	chrX:140823336-140823365	0	TGGCATGCTCTAACTCTGGGAGGCTGGTTC	1	2	10	BC2	-	.
chrX	140824549	140824579	chrX:140824549-140824579	0	GGACTGGTTATTTGACACAGTGAACTTGCTC	1	2	11	BC1	-	.
chrX	140826274	140826304	chrX:140826274-140826304	0	GAACTTGTTCTGTTTACTGAGCACCATGCTA	1	3	11	CCD2	-	.
chrX	140827984	140828016	chrX:140827984-140828016	0	AGAAATGTCCTTGAAAAACTGGAGGTCATGCTC	1	2	13	AD2	-	.
chrX	140830675	140830699	chrX:140830675-140830699	0	GAACAATTTCCATGACAACTTGTTC	1	2	5	AC2	-	.
chrX	140831173	140831200	chrX:140831173-140831200	0	AGAGTGGCTTCAAAGAGGAGACAAGCCT	1	2	8	AB1	-	.
chrX	140833956	140833984	chrX:140833956-140833984	0	AAACTTCTTCAGTAAATGAAGAGATGCCC	1	2	9	AA2	-	.
chrX	140834725	140834751	chrX:140834725-140834751	0	TGGCTTTCTCTTTGACTGAACATGTCA	1	3	7	ACC2	-	.
chrX	140836388	140836413	chrX:140836388-140836413	0	AGAATTGCTTTCTAGTAAAAATGTCT	1	2	6	AA2	-	.
chrX	140837036	140837055	chrX:140837036-140837055	0	ATGCTAGTTAGAGCTAGCTT	3	2	0	CD	-	.
chrX	140838830	140838862	chrX:140838830-140838862	0	AAGCAAGCTTCTGCTGTGGCTTATAAGAAGTTG	1	3	13	ACC2	-	.
chrX	140846162	140846182	chrX:140846162-140846182	0	AGGCTAGTCTTGAACTCCTTG	1	3	1	ABC2	-	.
chrX	140848556	140848575	chrX:140848556-140848575	0	AAGCAAATTTGAGCTATTTT	1	2	0	AA2	-	.
chrX	140848722	140848750	chrX:140848722-140848750	0	GAGCAATTTTTTTTTTTTTAAAAATGTTT	1	2	9	AA2	-	.
chrX	140849680	140849706	chrX:140849680-140849706	0	TAGCTTGTCTCTAAAGTGAACTTTTAT	1	3	7	ACD2	-	.
chrX	140860086	140860115	chrX:140860086-140860115	0	AAGCAAATTTAACCCAAAGAAGACTACCTC	1	2	10	AA2	-	.
chrX	140865045	140865069	chrX:140865045-140865069	0	GGGCTAGTCCAGTCTGAGCACCCCC	1	2	5	AB4	-	.
chrX	140865663	140865686	chrX:140865663-140865686	0	TGGCATGTGCAAGTGAGCATGTTT	1	2	4	CD	-	.
chrX	140866847	140866866	chrX:140866847-140866866	0	AAACAATCCTTAGCAAGTTC	2	2	0	AC2	-	.
chrX	140868364	140868383	chrX:140868364-140868383	0	GAACAACTTCAGGAAAGTTT	1	2	0	AA2	-	.
chrX	140869371	140869395	chrX:140869371-140869395	0	TGACAAGCCAAAAATGAACAACTCC	1	3	5	ACC1	-	.
chrX	140873596	140873621	chrX:140873596-140873621	0	ACACAAACCTTTTAACAGGCTAGTTT	1	2	6	AD1	-	.
chrX	140875169	140875201	chrX:140875169-140875201	0	AGACATACTCTTACCATATGATCAAGCAATCCC	1	2	13	AA2	-	.
chrX	140879221	140879252	chrX:140879221-140879252	0	GAACATCTCTATCTTCTTGAAAGGAAATGTCT	1	2	12	AA2	-	.
chrX	140879601	140879620	chrX:140879601-140879620	0	AAGAATGCTTAACCTAGCCT	3	2	0	AD2	-	.
chrX	140884877	140884903	chrX:140884877-140884903	0	AAACTATATTTATTTGCAGACATGTTT	2	2	7	AD1	-	.
chrX	140886781	140886803	chrX:140886781-140886803	0	TGCCATGTTGACCAGGCTAGTCT	1	3	3	CCD1	-	.
chrX	140888697	140888717	chrX:140888697-140888717	0	AAGCAGGCCTGGTGCTTGCCC	1	2	1	BD2	-	.
chrX	140889820	140889848	chrX:140889820-140889848	0	GAGCATGCCCAGATGAACCAAGCATGCAT	2	1	9	D1	-	.
chrX	140890443	140890462	chrX:140890443-140890462	0	TGGCAAGTTTAGGCATGGGT	3	3	0	CDD3	-	.
chrX	140890626	140890647	chrX:140890626-140890647	0	AAACATCTTTGCAAACATGTTA	1	2	2	AC2	-	.
chrX	140896289	140896309	chrX:140896289-140896309	0	AGGCAATTCCAATACATGCCC	1	2	1	AD2	-	.
chrX	140896407	140896435	chrX:140896407-140896435	0	GAGCTAGTCTAAATTGTAGAAACAAACTT	1	1	9	A1	-	.
chrX	140896526	140896557	chrX:140896526-140896557	0	AGACAAATCATGGTAAGAAGACTGACTTGCTT	1	3	12	ACC2	-	.
chrX	140899513	140899539	chrX:140899513-140899539	0	AAAATAGCTACAGCTTAAGACTAGCCT	1	2	7	AC1	-	.
chrX	140900437	140900465	chrX:140900437-140900465	0	GGGCGAGTCCATAAAGTGAAAGCAAGTTT	1	1	9	B1	-	.
chrX	140903727	140903749	chrX:140903727-140903749	0	AGACTTGTTTTTCTGATAAGTTA	1	3	3	ACC2	-	.
chrX	140903855	140903881	chrX:140903855-140903881	0	GGAGTTGTCTGTTGTGGGGACAAATTT	1	2	7	AA2	-	.
chrX	140910517	140910536	chrX:140910517-140910536	0	AGACAAGCAGGGGCTAGCTG	2	3	0	CCD2	-	.
chrX	140910831	140910860	chrX:140910831-140910860	0	TAACAAGTCTGGTATGCCTCAAACTTTTTC	1	2	10	AC2	-	.
chrX	140912815	140912845	chrX:140912815-140912845	0	AAGTTTGTTTGTGGTTATTGCAGACATGCCA	1	2	11	AC2	-	.
chrX	140918486	140918511	chrX:140918486-140918511	0	AGACATTTCCTGGTCCCGACAAGCTG	1	3	6	ACC2	-	dELS,CTCF-bound
chrX	140919734	140919766	chrX:140919734-140919766	0	GGCCTTGTCCAGGCTCCATGGTGAAGAATGTCC	1	2	13	AD2	-	.
chrX	140922780	140922811	chrX:140922780-140922811	0	ACACATTTTTTTTTTCAAGTGAGAGCAAGTTT	2	2	12	AD1	-	.
chrX	140926712	140926737	chrX:140926712-140926737	0	AAAATTGTCTTGCATGAAACAGGTCC	1	2	6	AB3	-	.
chrX	140927728	140927748	chrX:140927728-140927748	0	AAGCATGCTTGCACCTAGTTG	1	3	1	CCD2	-	.
chrX	140928277	140928298	chrX:140928277-140928298	0	GGACTTGTCGGGGAACTTGCCA	2	2	2	CC	-	.
chrX	140933248	140933274	chrX:140933248-140933274	0	TGGCATTTCTGTGCAGTAAGCTTGTCT	1	2	7	AC1	-	.
chrX	140938773	140938802	chrX:140938773-140938802	0	AAGCAAGCTTTTGAACTATGAAGCTTAATT	1	2	10	AD4	-	.
chrX	140940619	140940642	chrX:140940619-140940642	0	GAATTAGCCTGTAAGAACATACCT	1	2	4	AA2	-	.
chrX	140947423	140947451	chrX:140947423-140947451	0	AGGCAGGTACCTCTCTCCAAGGCTTGCTC	1	2	9	BD1	-	.
chrX	140948382	140948412	chrX:140948382-140948412	0	AGGCATGGTCTCGGGAGATGAGGACATGTCT	1	1	11	D2	-	.
chrX	140950982	140951006	chrX:140950982-140951006	0	AAGCATGGTCTGGCAAGACTTCTTT	1	2	5	AD2	-	.
chrX	140956155	140956184	chrX:140956155-140956184	0	GAATTTGTCCTTTTTGCCTGAAGCTTCTTC	1	2	10	AA2	-	.
chrX	140958213	140958242	chrX:140958213-140958242	0	GAGTTTGCTCTGTGAGGACAAAGCCTGTTT	1	2	10	AB2	-	.
chrX	140960162	140960193	chrX:140960162-140960193	0	GGATTAGTGTTCTTATAAGAGAAAGCTTGCCT	1	2	12	AD1	-	.
chrX	140961328	140961356	chrX:140961328-140961356	0	AAGTTTGCCCCATCTACGAAAGTTTGTCC	1	2	9	AA2	-	.
chrX	140961646	140961665	chrX:140961646-140961665	9	GGACTTGTCTGGGCATGCCC	5	0	0	0	-	.
chrX	140962653	140962684	chrX:140962653-140962684	0	AGGCAAATTTGGCATCTGGTAAGGGCCTGTTT	1	2	12	AB2	-	.
chrX	140964546	140964567	chrX:140964546-140964567	0	AAGCAAGCTCTGAGACTTCACT	1	2	2	AD4	-	.
chrX	140965806	140965827	chrX:140965806-140965827	0	AAACATGTTATAAAACATTTTT	1	2	2	AC2	-	.
chrX	140967414	140967435	chrX:140967414-140967435	0	GGTCGAGTTTCAGAGCTTGCTT	1	2	2	BD4	-	.
chrX	140971681	140971710	chrX:140971681-140971710	0	AAAATTGACTCAATGCATTTGAACATGTTT	2	2	10	AD1	-	.
chrX	140972329	140972354	chrX:140972329-140972354	0	TGGTATGTTATAATGAAAGCAAGTCT	1	3	6	ACC1	-	.
chrX	140973293	140973312	chrX:140973293-140973312	0	GAACAAGTCTAAAGATGCCA	3	2	0	AC1	-	.
chrX	140973622	140973645	chrX:140973622-140973645	0	AAGAAAGTTTATTGGAACATGGCC	1	2	4	AD3	-	.
chrX	140975665	140975685	chrX:140975665-140975685	0	AAGCTTGCACAAGATTTGCTT	1	2	1	AD2	-	.
chrX	140975742	140975772	chrX:140975742-140975772	0	CAGCAAGCTTGCAATTTTAGCAGACTTCATT	1	3	11	ACD2	-	.
chrX	140975954	140975977	chrX:140975954-140975977	0	AAGCAAGTTTTTGAAGACCAGCCA	1	2	4	BC1	-	dELS
chrX	140976499	140976523	chrX:140976499-140976523	0	AGACCAATTTATATAAAACTAGCCC	1	2	5	AB1	-	.
chrX	140978280	140978301	chrX:140978280-140978301	0	GAACATGCTGTAAAACGAGTCC	2	2	2	BC2	-	.
chrX	140981552	140981571	chrX:140981552-140981571	0	GAACATTCTTGTACATGCTT	3	2	0	AD2	-	.
chrX	140983929	140983955	chrX:140983929-140983955	0	AGTCAACCTTTAGGCTAAAGCATGCCT	2	2	7	AD1	-	dELS
chrX	140984680	140984701	chrX:140984680-140984701	0	AGAAAAGTTTAATAACTTGCCT	1	2	2	AC2	-	.
chrX	140985928	140985959	chrX:140985928-140985959	0	GAACTATTTCCAGTGTAATGTAGAACTTTTTT	1	2	12	AA2	-	.
chrX	140994118	140994137	chrX:140994118-140994137	0	GTACATGCTCAAGCATTTTT	3	2	0	AD3	-	.
chrX	140994775	140994805	chrX:140994775-140994805	0	ATACTAGCTCCTCATTGTGGAAAGTAAGTCC	1	2	11	AD2	-	.
chrX	140996076	140996108	chrX:140996076-140996108	0	AGGCAACTTTTAGTCATGAAAACAGGAATGCCT	1	2	13	AA2	-	.
chrX	140996523	140996552	chrX:140996523-140996552	0	TTACCTGCTTTCAACAAGGAAGGCAAGTTC	1	3	10	BCD1	-	.
chrX	140996919	140996949	chrX:140996919-140996949	0	AGGAAAGTTCCAAATTATGAGGAACAAGGCC	1	2	11	AD3	-	.
chrX	140997761	140997780	chrX:140997761-140997780	4	GGGCCTGTCCAGACATGCCT	4	1	0	B1	-	.
chrX	140998258	140998285	chrX:140998258-140998285	0	AAAGTAGCTTGAACACTTAGAAATGTCT	1	2	8	AA2	-	.
chrX	140998885	140998909	chrX:140998885-140998909	0	AAGCAAATCTTCAATAAACAAGCTG	1	2	5	AC2	-	.
chrX	141001973	141002005	chrX:141001973-141002005	0	AAACAAGACTAGGATACACGGTAAAGAATGTTT	1	2	13	AD2	-	.
chrX	141004229	141004249	chrX:141004229-141004249	0	AAGCATGCTTTAGAAATGTGT	2	2	1	AD1	-	.
chrX	141008441	141008472	chrX:141008441-141008472	0	TAACAAGTTAAATTAAGTAGCTAAAGATGTTT	1	3	12	ACC2	-	.
chrX	141010675	141010695	chrX:141010675-141010695	0	AAGCTAGCCCCAAGATAACCC	1	2	1	AA1	-	.
chrX	141011821	141011853	chrX:141011821-141011853	0	AGTCTAGTCCACAGACATGAAGGAAATTTGTTT	1	2	13	AD2	-	.
chrX	141011995	141012014	chrX:141011995-141012014	0	AGGCATGTCAGAAATTGTCT	3	2	0	AC2	-	.
chrX	141012437	141012465	chrX:141012437-141012465	0	AAAATTGTTTTAAAGGTTTAAGCAACTTT	1	2	9	AA2	-	.
chrX	141017074	141017098	chrX:141017074-141017098	0	AGATATGTCCTTTTGAAGCTATTTT	1	2	5	AA2	-	.
chrX	141018705	141018733	chrX:141018705-141018733	0	GAACTTCCTCCTTTAGCTCGGAGTAGTTT	1	2	9	AA2	-	.
chrX	141021643	141021675	chrX:141021643-141021675	0	AAACAAATTTACAAGAAAAAAACAAACAACCCC	1	2	13	AA2	-	.
chrX	141024802	141024827	chrX:141024802-141024827	0	AGGCTTGCTTGAAGTCCAGCATGTTT	2	1	6	C2	-	.
chrX	141029914	141029940	chrX:141029914-141029940	0	GGGGAAGCCTTTTATGGGAGAAAGCTT	1	2	7	AA2	-	.
chrX	141031361	141031381	chrX:141031361-141031381	0	GAACTTCCTAGAGACTTGTTG	1	3	1	ACC2	-	.
chrX	141034396	141034416	chrX:141034396-141034416	0	GGAGTTGCCCTGTACAAGCTC	1	2	1	AD2	-	.
chrX	141034534	141034559	chrX:141034534-141034559	0	GAAATTGCCCACTCTTGGGTATGTCT	1	2	6	AA2	-	.
chrX	141036733	141036758	chrX:141036733-141036758	0	GAGCATCCTTCAGTTGGGATATGTCT	1	2	6	AA2	-	.
chrX	141041968	141041987	chrX:141041968-141041987	0	TAGCTTGCCTAAGCTTACAC	2	3	0	ACD2	-	.
chrX	141050477	141050505	chrX:141050477-141050505	0	AGGCATGTGCCACCATGGAAGGCTAATTT	1	2	9	AD2	-	.
chrX	141050525	141050553	chrX:141050525-141050553	0	AGGCTTTTCCATGTTGGTCAGGCTGGTCT	1	2	9	AB2	-	.
chrX	141052304	141052323	chrX:141052304-141052323	0	AAACATGCCCAAGCTAACAC	4	2	0	AD4	-	CTCF-only,CTCF-bound
chrX	141052379	141052398	chrX:141052379-141052398	0	GAGCAAGCTCAGGTAAACCC	1	2	0	AA1	-	CTCF-only,CTCF-bound
chrX	141058760	141058783	chrX:141058760-141058783	0	TGACTAGCTTTTCTGGAGTAGCCC	1	2	4	AC2	-	.
chrX	141059257	141059284	chrX:141059257-141059284	0	AAACATGTTATATTTATAAAACATATTA	1	3	8	ACC1	-	.
chrX	141059380	141059399	chrX:141059380-141059399	0	TGTCATGCCTGAACATGCTA	4	3	0	CCD1	-	.
chrX	141066794	141066818	chrX:141066794-141066818	0	AAGCTACCCTACCTCAGATATGTCC	1	2	5	AA2	-	.
chrX	141067705	141067733	chrX:141067705-141067733	0	AAACATCTCACTGTGAGTTGGACAAGTCA	1	3	9	ACC2	-	.
chrX	141068121	141068142	chrX:141068121-141068142	0	AGGCTTACCCATAGGAATGCCT	1	2	2	AA2	-	.
chrX	141073646	141073672	chrX:141073646-141073672	0	AGACAAGCCCAGCATTAAAGGTACTTC	1	2	7	AA1	-	.
chrX	141075995	141076015	chrX:141075995-141076015	0	AGGCAAGCTCCAAAATAACCC	1	2	1	AA1	-	.
chrX	141079746	141079776	chrX:141079746-141079776	0	TAGCTATTCCTTAAAAACATCAGGCTTGCTT	1	2	11	AC1	-	.
chrX	141085981	141086002	chrX:141085981-141086002	0	GGCCAAACTTGCAAGCAAGCCT	1	2	2	AD1	-	.
chrX	141087686	141087714	chrX:141087686-141087714	0	AAACTTGCTAAATTGACTGAGACTTGTCT	1	1	9	C2	-	.
chrX	141091383	141091403	chrX:141091383-141091403	0	GGACAATTCTGAGGTATGCCC	1	2	1	AA2	-	.
chrX	141095294	141095323	chrX:141095294-141095323	0	AGGCAAGTTGATTTAAGCTTCAACATTCTC	1	3	10	ACC1	-	.
chrX	141099547	141099567	chrX:141099547-141099567	0	AAGCTTTCTCCAAGGAAGTCT	1	2	1	AA2	-	.
chrX	141100441	141100466	chrX:141100441-141100466	0	AATCTAGCTTCATTGAAAACCTGTCT	1	2	6	BD2	-	.
chrX	141101006	141101028	chrX:141101006-141101028	0	AAAGAAGTCCCACTGGCTAGCTC	1	2	3	AC2	-	.
chrX	141101560	141101590	chrX:141101560-141101590	0	TAGCTTTTCAAACAAAATGCTAGGCTTGCCT	1	3	11	ACC2	-	.
chrX	141104252	141104278	chrX:141104252-141104278	0	ATACTTGTTCTGCCACAGAACTAGGTC	1	2	7	DD3	-	.
chrX	141111335	141111361	chrX:141111335-141111361	0	AGACATGATTGCAGAGCGGTCTTGTTT	1	2	7	DD2	-	.
chrX	141111617	141111640	chrX:141111617-141111640	0	AGACATGTTTTCCAGCACTATTTC	2	2	4	AD1	-	.
chrX	141113990	141114017	chrX:141113990-141114017	0	AAACAATTCTTAGAGCTCAAACATTTCT	1	2	8	AA2	-	.
chrX	141114104	141114131	chrX:141114104-141114131	0	AAAATAGTCCTAGATTAATAGCTAGTCT	1	2	8	AC2	-	.
chrX	141114142	141114163	chrX:141114142-141114163	0	AATGAAGTTTACAAACAAGCCT	1	2	2	AD4	-	.
chrX	141116965	141116995	chrX:141116965-141116995	0	GAGAATGCTTTCTAATTCATTATACAAGCCC	1	2	11	AD2	-	.
chrX	141118875	141118902	chrX:141118875-141118902	0	TAGCAGGCTTAAGAAAAAAGACAAGCCA	1	3	8	BCC2	-	.
chrX	141119008	141119030	chrX:141119008-141119030	0	AGACTTGTTTTTAAAAAATGGTT	2	2	3	AD1	-	.
chrX	141124138	141124161	chrX:141124138-141124161	0	AAACATACTTAGATTAACATGTTA	1	3	4	ACC2	-	.
chrX	141125045	141125068	chrX:141125045-141125068	0	GAGCATTTTCACAGAAACTTGTTT	1	1	4	A2	-	.
chrX	141127268	141127298	chrX:141127268-141127298	0	AAACAAGATCTGGTTTAATACAAGCAAGACT	1	2	11	DD2	-	.
chrX	141127534	141127557	chrX:141127534-141127557	0	AAATTTGTCTGGGGGAAGAAGCTT	1	2	4	AA2	-	.
chrX	141128542	141128569	chrX:141128542-141128569	0	AGCCTTGTTTGTTATAATGAACAACCTC	1	2	8	AD3	-	.
chrX	141129049	141129075	chrX:141129049-141129075	0	AGACCAGCCTGGCCAAGAGACCAGCCT	1	2	7	BB2	-	.
chrX	141132829	141132852	chrX:141132829-141132852	0	TATCTTGTTCACTAGAGCTTGCCT	1	2	4	CD	-	.
chrX	141134568	141134588	chrX:141134568-141134588	0	GAACATGTCATAAACAAGCCA	3	2	1	CC	-	.
chrX	141134649	141134669	chrX:141134649-141134669	0	GAGGTTGCTTTAAACATGGCT	1	2	1	AD3	-	.
chrX	141136513	141136533	chrX:141136513-141136533	0	CAGCTTGCTCAAGTCTAGTTC	1	2	1	CD	-	.
chrX	141137326	141137348	chrX:141137326-141137348	0	AAACTTTTTTTGTAAGGAAGTTT	1	2	3	AA2	-	.
chrX	141140397	141140417	chrX:141140397-141140417	0	GAGCTTGCTTTGAACTTTCAG	1	3	1	ACD2	-	.
chrX	141143279	141143307	chrX:141143279-141143307	0	AAACTAATTCAAGATGTTAAAACATTTTC	1	2	9	AA2	-	.
chrX	141144430	141144456	chrX:141144430-141144456	0	AAGCATGTTTCCATACTAAGTTATCTT	2	2	7	AA1	-	.
chrX	141145069	141145097	chrX:141145069-141145097	3	TGGCATGCACTACGGGCTGGGGCTTGTCT	1	2	9	CD	-	.
chrX	141145108	141145127	chrX:141145108-141145127	3	AGGCATGCCGCAGCAAGCTA	4	3	0	CCC	-	.
chrX	141151544	141151576	chrX:141151544-141151576	0	GAGCAAGATCACAAGGACCTTGTGAGAAAGCTT	1	2	13	AD2	-	.
chrX	141160581	141160608	chrX:141160581-141160608	0	AAACTACTGTGCTCATATAGACATGTCC	2	2	8	AD1	-	.
chrX	141161306	141161325	chrX:141161306-141161325	0	GGGCATGTTTATGCCAGTCT	3	2	0	BD1	-	.
chrX	141167515	141167536	chrX:141167515-141167536	0	GAACAAGCCCCTGAGCATTGCT	1	2	2	AD4	-	.
chrX	141168090	141168117	chrX:141168090-141168117	0	GAACCAGTCTTTCCATATATGCTTGTCT	1	2	8	BD2	-	.
chrX	141169561	141169590	chrX:141169561-141169590	0	AGGAAAGCTTTGCATAAATGAAATAAGCTT	1	2	10	AA2	-	.
chrX	141174553	141174576	chrX:141174553-141174576	0	AGACTTGCTTTCTGAGACTTCTGT	1	2	4	AD4	-	.
chrX	141185453	141185477	chrX:141185453-141185477	0	AAGTTTGTCTTTCTAGGACTGGCTT	1	2	5	AB3	-	dELS
chrX	141190823	141190854	chrX:141190823-141190854	0	GGCCAAGTTTTAAGTGTCCCAGAAGCTTGTCT	1	1	12	D1	-	.
chrX	141191095	141191125	chrX:141191095-141191125	0	GGACTTACTCCTGCCATTTTAAAATTTGTTT	1	2	11	AA2	-	.
chrX	141193232	141193252	chrX:141193232-141193252	0	GAACTTCCTAGAGACTTGTTG	1	3	1	ACC2	-	.
chrX	141193630	141193650	chrX:141193630-141193650	0	AAACATCTCCAGGACATGTCA	1	2	1	AC2	-	.
chrX	141194817	141194847	chrX:141194817-141194847	0	AGTCTTGCTTGCTGCCATGTAAGACATGCCT	2	1	11	D1	-	.
chrX	141196524	141196548	chrX:141196524-141196548	0	AGGCTTTCCCTGTAGGGACTTTCCT	1	2	5	AA2	-	.
chrX	141197604	141197636	chrX:141197604-141197636	0	AGATTTGCCCCTTGGCCCTTTTTAGATTTGTCC	1	2	13	AA2	-	.
chrX	141197700	141197722	chrX:141197700-141197722	0	GGACAAGCTTTAAGAAAATTTCC	2	2	3	AA1	-	.
chrX	141201163	141201183	chrX:141201163-141201183	0	GAACTTCCTGGAGACTTGTTG	1	3	1	ACC2	-	.
chrX	141206856	141206877	chrX:141206856-141206877	0	AAACATGTTCACAAAAATTTTC	2	2	2	AA1	-	.
chrX	141208850	141208872	chrX:141208850-141208872	0	AAAATTGCCTTCCAGAGATGTTC	1	2	3	AA2	-	.
chrX	141209954	141209982	chrX:141209954-141209982	0	TGGCTAGCTTTTTCTATGGTAGTAAGTTC	1	3	9	ACC2	-	.
chrX	141214448	141214468	chrX:141214448-141214468	0	GGACATGCTTTAATTATGTCT	2	2	1	AD1	-	.
chrX	141218232	141218256	chrX:141218232-141218256	0	GAAATTGTCCATCTTATACATGTTT	1	2	5	AD2	-	.
chrX	141227381	141227409	chrX:141227381-141227409	0	AAGAATGCTTCAGACGATCAGACTACTCC	1	2	9	AA2	-	.
chrX	141229035	141229059	chrX:141229035-141229059	0	AAGATAGCTTCAAAAGGACAAATCT	1	2	5	AA2	-	.
chrX	141233753	141233781	chrX:141233753-141233781	0	AAAGTTGCTTAAACCTTTAAAACAATTTT	1	2	9	AA2	-	.
chrX	141234204	141234223	chrX:141234204-141234223	0	AGACAATTTCTGACATGCCT	3	2	0	AC2	-	.
chrX	141234362	141234394	chrX:141234362-141234394	0	AAACAAATTTCCTTCATGTCTGTGGACTAGACT	1	2	13	AD2	-	.
chrX	141236199	141236221	chrX:141236199-141236221	0	AGGCTAGCTGACAAAGCAAGGCT	1	2	3	CD	-	.
chrX	141236694	141236725	chrX:141236694-141236725	0	AAACATCTTTAGCTACTTAATTTAACTTGTTA	1	3	12	ACC2	-	.
chrX	141243145	141243177	chrX:141243145-141243177	0	AAACATTCTTTACCGTGTATCCTAGTCTTGTTT	1	2	13	AD2	-	.
chrX	141246226	141246250	chrX:141246226-141246250	0	CAGCTTGTTTATTGAAGATTTGCTT	1	2	5	AC2	-	.
chrX	141246849	141246876	chrX:141246849-141246876	0	AGACATTTCTAAGTGTTCAAGCTACTTT	1	2	8	AA2	-	.
chrX	141246946	141246977	chrX:141246946-141246977	0	CAGGCAGCTTAAGATCTGAGATGAACTTGTCT	1	3	12	ABC1	-	.
chrX	141247357	141247376	chrX:141247357-141247376	6	AGGCATGTCTGGACAGGCCC	4	1	0	B1	-	.
chrX	141247939	141247962	chrX:141247939-141247962	0	GGGCTTGATTTAGGAAGCAAACCC	1	2	4	AD2	-	.
chrX	141248188	141248218	chrX:141248188-141248218	0	GGCCTTGTTCCTCATAATTTGGAACTTTCCT	1	2	11	AD3	-	.
chrX	141248576	141248605	chrX:141248576-141248605	0	AAACTTGCCTTCCTTGTTGAAAGCAGGTAA	1	3	10	BCD2	-	.
chrX	141249020	141249052	chrX:141249020-141249052	0	AGGCATTCCTGTTTTCATGACTAAAAGTTGCCT	1	2	13	AA2	-	.
chrX	141251598	141251630	chrX:141251598-141251630	0	AGAGATGTTTATAGTATTCTCTGAGGGTAGTTT	1	2	13	AA2	-	.
chrX	141255986	141256011	chrX:141255986-141256011	0	GGGCATGTCAGTGACTTAACTAATTC	1	3	6	ACC1	-	.
chrX	141258772	141258804	chrX:141258772-141258804	0	AGACAAGCATGAATGCTGAGGTAGATCATGTTT	1	2	13	DD2	-	.
chrX	141259227	141259254	chrX:141259227-141259254	0	GGGCAAGTTCCACATCTTTAACTTCTTT	1	2	8	AC1	-	.
chrX	141260289	141260314	chrX:141260289-141260314	0	AGGAAAGTACAGTGTCAGACTTGTCT	1	2	6	AD1	-	.
chrX	141262055	141262083	chrX:141262055-141262083	0	GGGGTTGTTTTTTTCTTGTAAATTTGCTT	1	2	9	AA2	-	.
chrX	141263781	141263809	chrX:141263781-141263809	0	AGACAAACTTGGTGAGGGAGTACAAGCCC	1	2	9	AD2	-	.
chrX	141264289	141264314	chrX:141264289-141264314	0	CAGCAAACCTGCAAGGGGACAAGTTT	1	2	6	AC1	-	.
chrX	141267536	141267568	chrX:141267536-141267568	0	GGGGTTGTTTGTTTTGTTCTTGTAAATTTGTTT	1	2	13	AA2	-	.
chrX	141269655	141269682	chrX:141269655-141269682	0	GGACTTCTTCAAAAGCTGCAACTTGTTT	1	2	8	AC2	-	.
chrX	141270311	141270338	chrX:141270311-141270338	0	AAAATTGTATAAAGTATGAAACATGTTT	2	2	8	AD1	-	.
chrX	141270372	141270393	chrX:141270372-141270393	0	AGTCAAGTTAATTAGCATGTCC	2	3	2	CCD1	-	.
chrX	141274113	141274135	chrX:141274113-141274135	0	TGACATGCCCTGGAGACATTTTC	1	2	3	AC2	-	.
chrX	141274517	141274537	chrX:141274517-141274537	0	CAACAAGTCTCTAGGAAGTTC	1	3	1	ACC2	-	.
chrX	141276428	141276448	chrX:141276428-141276448	0	AAGCAAGCCTCTCACATGCCA	1	3	1	CCD2	-	.
chrX	141277288	141277316	chrX:141277288-141277316	0	AGCCTTTCTCCACAGGAGGAGGCATGTCT	2	2	9	AD1	-	.
chrX	141277351	141277375	chrX:141277351-141277375	0	GGACAAGCCTACAGTGAGGAAGCAC	1	2	5	AD1	-	.
chrX	141283028	141283055	chrX:141283028-141283055	0	TGACTTGTCAGGTTTACAGAGCTAGTAT	1	3	8	CCD1	-	.
chrX	141291932	141291952	chrX:141291932-141291952	0	TCACTAGTTTCAAACAAGTTG	1	3	1	CCD1	-	.
chrX	141292101	141292131	chrX:141292101-141292131	0	TAGCTTGTTTTAATCTCTGGAAGACTGACTT	1	3	11	ABC2	-	.
chrX	141295050	141295076	chrX:141295050-141295076	0	AGGCATGGCCCAGTGCTGAACAAGGCC	1	2	7	DD2	-	.
chrX	141297037	141297060	chrX:141297037-141297060	0	AAACAACTCCATAGGAAAAAGTCT	1	2	4	AA2	-	.
chrX	141298161	141298182	chrX:141298161-141298182	0	AAACATGTTTTTAAGGTTGTAT	2	2	2	AD1	-	.
chrX	141304102	141304125	chrX:141304102-141304125	0	GAGGAAGTTCTTTAAATCTTGTTT	1	2	4	AD2	-	.
chrX	141304233	141304264	chrX:141304233-141304264	0	AAAATTGCCTTACACCCTTTTTAAACTTTCTT	1	2	12	AA2	-	.
chrX	141310377	141310404	chrX:141310377-141310404	0	TGACATGCCTTCTTCCCTAAGCTTAATC	1	3	8	ACD2	-	.
chrX	141310785	141310809	chrX:141310785-141310809	0	AGACTTGCTTGATGCAAAGTTGCCA	1	2	5	AC1	-	.
chrX	141317436	141317468	chrX:141317436-141317468	0	CAGCTTGCCTGTTGTTGGTATATAGAAATGCTA	1	3	13	ACC2	-	.
chrX	141318243	141318268	chrX:141318243-141318268	0	AAGCAAGCCTACCTTTAAAATTGTTT	1	1	6	A2	-	.
chrX	141320888	141320919	chrX:141320888-141320919	0	AAGCAGGCTCAGAGATAGAAAATGGCTTGCCC	1	2	12	BC2	-	.
chrX	141320974	141321000	chrX:141320974-141321000	0	GGAAAAGTTTTGCCCCACAGCATGCTA	1	3	7	ACC1	-	.
chrX	141324606	141324637	chrX:141324606-141324637	0	ATGCATGCTTATTTATTTGCAAAAGGATGCTT	1	2	12	AD2	-	.
chrX	141325049	141325080	chrX:141325049-141325080	0	CAGCTAGTTTGTAGCTTCTTAAAGACAAATAT	1	3	12	ACD2	-	.
chrX	141326002	141326028	chrX:141326002-141326028	0	AGGTAAGTTTATAGCAAAAAAATGCCT	1	2	7	AA2	-	.
chrX	141326844	141326874	chrX:141326844-141326874	0	AAACATGTCTTGATAATATAAAACCTTGCCA	1	2	11	CD	-	.
chrX	141327321	141327347	chrX:141327321-141327347	0	CAACTTGCTCCCATAGGAGACAAGTCC	1	1	7	C1	-	.
chrX	141327449	141327470	chrX:141327449-141327470	0	AGACTTGCTTACAGGACAGTCT	1	2	2	AB1	-	.
chrX	141341313	141341338	chrX:141341313-141341338	0	AAACTTTATTTCAGCAAAGCAAGCTT	1	2	6	AD1	-	dELS
chrX	141341548	141341573	chrX:141341548-141341573	0	CAAGAAGCTCAAACAATAGCATGCTT	1	3	6	ACC1	-	dELS
chrX	141342264	141342292	chrX:141342264-141342292	0	GGCCTTGTCCTAGGTGCTGAGGCATGGTT	1	2	9	DD3	-	dELS
chrX	141343959	141343991	chrX:141343959-141343991	0	AGACAACCCTGGCTATGGCTACTGAGCATGCCC	1	1	13	A2	-	.
chrX	141344821	141344850	chrX:141344821-141344850	0	AATCAAGTCCAGATTCAAGGAAACATTTTT	1	2	10	AD3	-	.
chrX	141348295	141348315	chrX:141348295-141348315	0	AAACCAGCACAAGACAAGTTT	1	2	1	BD1	-	.
chrX	141348500	141348519	chrX:141348500-141348519	0	AGGCAATTTCAGGAAAGTCT	1	2	0	AA2	-	.
chrX	141351023	141351046	chrX:141351023-141351046	0	GGGCATGTTCATATCAGCATTTCT	1	2	4	AC1	-	.
chrX	141354100	141354128	chrX:141354100-141354128	0	GGACAAGGGCACAGCAGTCAGACTTGTTT	1	2	9	DD1	-	.
chrX	141357445	141357477	chrX:141357445-141357477	0	GGGGTTGTTTGTTTTTTTCTTGTAAATTTGTTT	1	2	13	AA2	-	.
chrX	141359998	141360028	chrX:141359998-141360028	0	AAACTTGCCTCTTGAAGTGTTGATCTGGTTT	1	2	11	BD1	-	.
chrX	141362466	141362488	chrX:141362466-141362488	0	TGACATGCCCTGGAGACATTTTC	1	2	3	AC2	-	.
chrX	141362909	141362940	chrX:141362909-141362940	0	CAACAAGTCTCCAGGGAGTTGCAAACTTTCCC	1	2	12	AC2	-	.
chrX	141370913	141370941	chrX:141370913-141370941	0	AGACATATTTACAAGAATAAAACAACCCC	1	2	9	AA2	-	.
chrX	141377567	141377597	chrX:141377567-141377597	0	AATCTAGCTTGAATTTCTAGATAGCTAGTCT	1	2	11	CD	-	.
chrX	141381183	141381206	chrX:141381183-141381206	0	GAGTTTGTCCCTTAAAACATGCTA	1	2	4	AC2	-	.
chrX	141381685	141381713	chrX:141381685-141381713	0	AAGCAAGACTAAGCAAAAAGAACAAATCT	1	2	9	AD2	-	.
chrX	141393888	141393907	chrX:141393888-141393907	0	AAACAATTTTAAACATTTCT	1	2	0	AA2	-	.
chrX	141397679	141397701	chrX:141397679-141397701	0	CAGCTAGTTTATAGGGCTTAATC	1	3	3	ACD2	-	.
chrX	141398715	141398743	chrX:141398715-141398743	0	AAGCTGGTTTGATTGTGATGGGTTAGCTT	1	2	9	AB2	-	.
chrX	141400453	141400474	chrX:141400453-141400474	0	AGACTTGTTTGTGTGGTTGCTT	1	2	2	AD1	-	.
chrX	141403037	141403058	chrX:141403037-141403058	0	GGGCTTGCTGTTCTGCATGCCT	1	3	2	CCD2	-	.
chrX	141403509	141403536	chrX:141403509-141403536	0	GGACCAGCCCCATTTGATGGGCAAGACT	1	2	8	BD3	-	.
chrX	141404664	141404688	chrX:141404664-141404688	0	AGACAAACTCCCCTCAATCAAGCCC	1	2	5	AD2	-	.
chrX	141410735	141410758	chrX:141410735-141410758	0	AAAAATGTTTTAAAAAGCTTTTTC	1	2	4	AA2	-	.
chrX	141412847	141412873	chrX:141412847-141412873	0	GGACAAGTGGACACTGCAGACAAGCTG	1	3	7	CCD2	-	.
chrX	141415798	141415824	chrX:141415798-141415824	0	CAGCAAGTTTAAACCGTAGGCAAGCTA	1	2	7	CC	-	.
chrX	141417391	141417410	chrX:141417391-141417410	0	AGGCATCCTCAGCCATGCTT	3	2	0	AD2	-	.
chrX	141420499	141420531	chrX:141420499-141420531	0	AGACTTGCATACTAAAAATTAGAAAACATGTCT	1	1	13	D2	-	.
chrX	141421182	141421208	chrX:141421182-141421208	0	GGACTAATCTAAATTTAAAACTTTTTT	1	2	7	AA2	-	.
chrX	141422058	141422090	chrX:141422058-141422090	0	GGGGTTGTTTGTTTTTTTCTTGTAAATTTGTTT	1	2	13	AA2	-	.
chrX	141426768	141426791	chrX:141426768-141426791	0	TGCTTTGTTTACCTAAGCAAGCCT	1	3	4	ACD1	-	.
chrX	141428007	141428037	chrX:141428007-141428037	0	GGATAAGTCCAAAGACACAGAAAGCATGTTA	1	2	11	AC2	-	.
chrX	141429029	141429051	chrX:141429029-141429051	0	AGACAAGCCTGACCAACATGGTG	1	3	3	CCD1	-	.
chrX	141430145	141430175	chrX:141430145-141430175	0	TCACATGTTTGGTTCCCCTAGAAACAAGTCC	1	2	11	CD	-	.
chrX	141437374	141437403	chrX:141437374-141437403	0	CAGTTTGCTTTCTTCCCATAAGGCTTGTTT	1	2	10	AC3	-	.
chrX	141444959	141444978	chrX:141444959-141444978	0	AAACAAGTCTAAATAATTTT	1	2	0	AA1	-	.
chrX	141451485	141451515	chrX:141451485-141451515	0	GAACTTGTACCATTCCTTCTGAAACTATTCC	1	2	11	AD2	-	.
chrX	141453468	141453498	chrX:141453468-141453498	0	AAACTAGTTCAACCATTGTGGAAGAGAGTCT	1	2	11	AB1	-	.
chrX	141455449	141455481	chrX:141455449-141455481	0	AAACTTGTTAGCTGCATGATCTTAGGCAAGTTA	1	2	13	CC	-	.
chrX	141457023	141457050	chrX:141457023-141457050	0	GACCTAGTTTGATGTGGATAACATGCTT	1	2	8	CD	-	.
chrX	141457765	141457792	chrX:141457765-141457792	0	CAGCATGCTTTATAAATGAAACTGGCTC	1	2	8	BC2	-	.
chrX	141458037	141458059	chrX:141458037-141458059	0	AGACTAGATTTATAAACAAATTT	1	2	3	AD2	-	.
chrX	141461565	141461587	chrX:141461565-141461587	0	CGGAGAGCCCAAGAAACTTGCCC	1	3	3	ABC1	-	.
chrX	141464951	141464974	chrX:141464951-141464974	0	TAACATTTCTTTCAAAGCTAGTCT	1	2	4	AC1	-	.
chrX	141465197	141465218	chrX:141465197-141465218	0	TGGCTTGTTTCAAGACTCTTTT	1	3	2	ABC2	-	.
chrX	141466846	141466874	chrX:141466846-141466874	0	GGACATGTCTTCTGAAGAAGAACAAAATG	1	3	9	ACD2	-	.
chrX	141470284	141470311	chrX:141470284-141470311	0	TGACTTGTCAAGTATGACTGGCTAGCCC	1	3	8	CCC	-	.
chrX	141473247	141473268	chrX:141473247-141473268	0	AGGCTTGTTTGTAAACTTCATT	1	2	2	AD4	-	.
chrX	141473279	141473306	chrX:141473279-141473306	0	AGACTAGCTATTAATCTAGGACTATTTT	1	2	8	AC2	-	.
chrX	141473393	141473420	chrX:141473393-141473420	0	AGAAATGTTTGAGCTCTAAGAATTGTTT	1	2	8	AA2	-	.
chrX	141475773	141475796	chrX:141475773-141475796	0	GAAATAGTGCTGGAAAACATGTCT	2	2	4	AD1	-	.
chrX	141476052	141476078	chrX:141476052-141476078	0	AAACAAGACCGCTCTGCAATCATGTCT	1	2	7	DD2	-	.
chrX	141483160	141483186	chrX:141483160-141483186	0	GACCTAGTTCTGTGGCAGAACAAGTAT	1	2	7	DD3	-	.
chrX	141485847	141485877	chrX:141485847-141485877	0	AGGCAAGCCTAGCATTTTGTTTGAAAAGCTA	1	3	11	ACC2	-	.
chrX	141486409	141486431	chrX:141486409-141486431	0	GAGCTAGCCAGTGGGACTTCTTT	1	2	3	AC2	-	.
chrX	141486971	141486996	chrX:141486971-141486996	0	AGACAGGTTTTCAATGAAGCTAGATT	1	2	6	BD2	-	.
chrX	141487870	141487890	chrX:141487870-141487890	0	AGACTTCCTTGGAGAAAGCTT	1	2	1	AA2	-	.
chrX	141492086	141492115	chrX:141492086-141492115	0	GAGAATGTTGAAGCTTAAATCAACTTGCCT	1	3	10	ACC1	-	.
chrX	141496006	141496026	chrX:141496006-141496026	0	GGGCATACCTCAGAATTGTCC	1	2	1	AA2	-	.
chrX	141499694	141499722	chrX:141499694-141499722	0	AGACAAGTCTCAGTCAATTTAGCAAGTTT	1	1	9	C2	-	.
chrX	141501406	141501427	chrX:141501406-141501427	0	AGGCTTGCTTGCAAGTTTGGCC	1	2	2	AD1	-	.
chrX	141507618	141507648	chrX:141507618-141507648	0	AAGCAAGCCTGATGTTTTTAAGGAATAGCTA	1	2	11	AC1	-	.
chrX	141511390	141511410	chrX:141511390-141511410	0	GGGTTATTTTGGAGCTTGCCT	1	2	1	AA1	-	.
chrX	141513732	141513758	chrX:141513732-141513758	0	GAAGTACCTTTAATGCTGGGCTTGTCT	1	2	7	AA1	-	.
chrX	141519266	141519287	chrX:141519266-141519287	0	AGGCATTCCTATGGGTAAGCCT	1	2	2	AA2	-	.
chrX	141519675	141519703	chrX:141519675-141519703	0	TGACTTGTCCAACTCACAGTGAGATGTTT	1	3	9	ACC2	-	.
chrX	141520590	141520614	chrX:141520590-141520614	0	GGACATATCTGAGGTAGGGTAGCTT	1	2	5	AA2	-	.
chrX	141528013	141528032	chrX:141528013-141528032	0	TAGCATGTTCAGGCATGACA	4	3	0	CCD1	-	.
chrX	141528128	141528155	chrX:141528128-141528155	0	TAATATGTTTTATAAATATAACATGTTT	1	3	8	ACC1	-	.
chrX	141528629	141528652	chrX:141528629-141528652	0	GGGCTACTCCAGAAAAGCTAGTCA	1	2	4	AC2	-	.
chrX	141535016	141535035	chrX:141535016-141535035	0	GGGTTTACCTGAGCTTGCTC	1	2	0	AA1	-	.
chrX	141535091	141535110	chrX:141535091-141535110	0	GTGTTAGCTTGGGCATGTTT	4	2	0	AD4	-	.
chrX	141536858	141536886	chrX:141536858-141536886	0	AGACCAGCCTGACCAACATGGAAAAGCCT	1	2	9	AB2	-	.
chrX	141545405	141545424	chrX:141545405-141545424	0	GTGTAAGCTTAGGCAAGCTA	2	3	0	ACD1	-	.
chrX	141550636	141550661	chrX:141550636-141550661	0	AGACATATCCCAACTGAAGGATGCTC	1	2	6	AA2	-	.
chrX	141552834	141552859	chrX:141552834-141552859	0	AGACATACCCAAGAGTGGGCAATTTC	1	2	6	AA2	-	.
chrX	141552977	141552997	chrX:141552977-141552997	0	GAGCTTGTACAGGGCAACTCC	1	2	1	AD2	-	.
chrX	141556007	141556027	chrX:141556007-141556027	0	CAACAAGTCTCTAGGAAGTTC	1	3	1	ACC2	-	.
chrX	141557449	141557475	chrX:141557449-141557475	0	AAGCTTTCTCCCATAAAAGGCTTCCCC	1	2	7	AA2	-	.
chrX	141562562	141562587	chrX:141562562-141562587	0	AAACATGCTGGACTTCAAGCAAGCCT	2	1	6	C2	-	.
chrX	141565714	141565746	chrX:141565714-141565746	0	GGGGTTGTTTGTTTTTTTCTTGTAAATTTGTTT	1	2	13	AA2	-	.
chrX	141568637	141568665	chrX:141568637-141568665	0	AAGAATGCTTCAGACGATCAAACTACTCC	1	2	9	AA2	-	.
chrX	141570291	141570315	chrX:141570291-141570315	0	AAAATAGCTTCAAAAGGACATATCT	1	2	5	AA2	-	.
chrX	141574925	141574953	chrX:141574925-141574953	0	AAAGTTGCTTAAACCTTTAAAACAATTTT	1	2	9	AA2	-	.
chrX	141575376	141575395	chrX:141575376-141575395	0	AGACAATTTCTGACATGCCT	3	2	0	AC2	-	.
chrX	141575537	141575569	chrX:141575537-141575569	0	AAACAAATTTCCTTCATGTCTGTGGACTAGACT	1	2	13	AD2	-	.
chrX	141576695	141576715	chrX:141576695-141576715	0	GGGTTATCTTGGGGCTAGCTT	1	2	1	AA1	-	.
chrX	141578454	141578476	chrX:141578454-141578476	0	AGGCTAGCCGACAAAGCAAGGCT	1	2	3	CD	-	.
chrX	141578923	141578954	chrX:141578923-141578954	0	AAACATCTTTAGCTACTTAATTTAACTTGTTA	1	3	12	ACC2	-	.
chrX	141585333	141585360	chrX:141585333-141585360	0	AAAGTAGCTTGGACACTTAGAAATGTCT	1	2	8	AA2	-	.
chrX	141585957	141585981	chrX:141585957-141585981	0	AAGCAAATCTTCAATAAACAAGCTG	1	2	5	AC2	-	.
chrX	141589052	141589084	chrX:141589052-141589084	0	AAACAAGACTAGGATACACGGTAAAGAATGTTT	1	2	13	AD2	-	.
chrX	141595490	141595521	chrX:141595490-141595521	0	TAACAAGTTAAATTAAGTAGCTAAAGATGTTT	1	3	12	ACC2	-	.
chrX	141595960	141595982	chrX:141595960-141595982	0	AGCCTTGCTTTGTCGGCTAGCCT	1	2	3	CD	-	.
chrX	141597708	141597728	chrX:141597708-141597728	0	AAGCTAGCCCCAAGATAACCC	1	2	1	AA1	-	.
chrX	141598861	141598893	chrX:141598861-141598893	0	AGTCTAGTCCACAGACATGAAGGAAATTTGTTT	1	2	13	AD2	-	.
chrX	141599035	141599054	chrX:141599035-141599054	0	AGGCATGTCAGAAATTGTCT	3	2	0	AC2	-	.
chrX	141599477	141599505	chrX:141599477-141599505	0	AAAATTGTTTTAAAGGTTTAAGCAAGTTT	1	1	9	A1	-	.
chrX	141603048	141603068	chrX:141603048-141603068	0	GGACATGCTTTTGGCATATCT	1	2	1	AC1	-	.
chrX	141603167	141603190	chrX:141603167-141603190	0	GAACTTGCGCTGCAGAGAATGTCT	1	2	4	AD2	-	.
chrX	141604336	141604367	chrX:141604336-141604367	0	AAACAAATTTTATTAAGGCCAAGAACATGATT	1	2	12	AD2	-	.
chrX	141609597	141609621	chrX:141609597-141609621	0	GAAAAAGTTTCACCTTGACATGTTA	1	3	5	ACC1	-	.
chrX	141612637	141612658	chrX:141612637-141612658	0	AAATTAGTTTGAATACTAGTTT	1	2	2	AD2	-	.
chrX	141614130	141614152	chrX:141614130-141614152	0	AAACAACTCTCTGAGGCTGGTTC	1	2	3	AB2	-	.
chrX	141615679	141615699	chrX:141615679-141615699	0	CAGCTTGTTGAATGCTAGCTC	1	3	1	CCD2	-	.
chrX	141616148	141616174	chrX:141616148-141616174	0	AGACTTGCTGCTGGGCACAGCTTTCCC	1	3	7	ACC1	-	.
chrX	141617784	141617805	chrX:141617784-141617805	0	AAGCAATTTCCAGGAAAAGTTT	1	2	2	AA2	-	.
chrX	141622903	141622933	chrX:141622903-141622933	0	AACCAAGTTTTATGTGTTTCTGACCTAGTTC	1	2	11	DD2	-	.
chrX	141623585	141623609	chrX:141623585-141623609	0	GAGCAAGCCCTTACCAGACAACCAA	1	3	5	ACD2	-	.
chrX	141624216	141624247	chrX:141624216-141624247	0	GGGCTAGTGTGAAGGTCAAACCATGCAAGCCC	1	2	12	DD2	-	.
chrX	141624337	141624368	chrX:141624337-141624368	0	AAGCATTCTTTTACCTGCTTGGAAACCTGTCC	1	2	12	AB2	-	.
chrX	141626132	141626151	chrX:141626132-141626151	0	AAGCTAGTTCAGACATGCCT	5	0	0	0	-	.
chrX	141628113	141628142	chrX:141628113-141628142	0	AAACAAGTCTAATATCATTTAGACATTTTT	2	1	10	A1	-	.
chrX	141630087	141630112	chrX:141630087-141630112	0	AAACAATTCTTTATCCAAGTTTGCCC	1	2	6	AA2	-	.
chrX	141630383	141630405	chrX:141630383-141630405	0	TAGAATGTTATTTAAACTAGTTC	1	3	3	ACC1	-	.
chrX	141631448	141631469	chrX:141631448-141631469	0	CTATTTGTCCCTGAGCAAGTTC	1	3	2	ACD1	-	.
chrX	141632359	141632391	chrX:141632359-141632391	0	ACCCATGTTTCTAACCTAACTGCAGACAAGTTG	1	3	13	CDD2	-	.
chrX	141632960	141632980	chrX:141632960-141632980	0	GAACTTCCTAGAGACTTGTTG	1	3	1	ACC2	-	.
chrX	141644111	141644131	chrX:141644111-141644131	0	ACACTAGCCCAAACCTTGTCT	1	2	1	DD2	-	.
chrX	141646015	141646037	chrX:141646015-141646037	0	GGTGAAGTTTCTTAAGCTTGTCA	1	3	3	ACD1	-	.
chrX	141649113	141649142	chrX:141649113-141649142	0	AGGACAGCCCCAGCAAACTGGGACAAGTTG	1	3	10	ABC1	-	.
chrX	141650084	141650111	chrX:141650084-141650111	0	AAGCTTCTTGAAGACAGATAACTAGTTT	1	3	8	ACC2	-	.
chrX	141651884	141651909	chrX:141651884-141651909	0	AAACATTTGTGTGATTAAGCAAGTTT	2	2	6	AD1	-	.
chrX	141653514	141653543	chrX:141653514-141653543	0	AAATTGGTCTCTTCTGATACGGACTTGCCT	1	2	10	AB1	-	.
chrX	141661704	141661735	chrX:141661704-141661735	0	TAACTTGCCCCATATGCGGGTAAAATTTGTCA	1	3	12	ACC2	-	.
chrX	141662638	141662658	chrX:141662638-141662658	0	AGGCATGTGCTTGGCTTGTTC	2	2	1	CD	-	.
chrX	141665232	141665262	chrX:141665232-141665262	0	AAACTACTTTCAATAGTGGATGAACTAATTT	1	2	11	AA2	-	.
chrX	141665966	141665992	chrX:141665966-141665992	0	AGACATTACCATCAATAAAACAAGTTT	2	2	7	AD1	-	.
chrX	141666410	141666429	chrX:141666410-141666429	0	GGGCTTGCTCAAATTTTCTT	1	2	0	AA1	-	.
chrX	141668218	141668248	chrX:141668218-141668248	0	AAGGTAGCTCCCTCAATTTCGTGGCTTGTCT	1	2	11	AC2	-	.
chrX	141669108	141669133	chrX:141669108-141669133	0	AAACATGTTTCCTTCTGCACTGGCCT	2	2	6	BD1	-	.
chrX	141673050	141673078	chrX:141673050-141673078	0	GAGCATATTTATGGCTATTAGACTTTTTT	1	2	9	AA2	-	.
chrX	141674512	141674535	chrX:141674512-141674535	0	AAAAATGTTTATTCAAGCATTCCC	1	2	4	AA2	-	.
chrX	141676297	141676325	chrX:141676297-141676325	0	GGACATGTTCAATATTTGAAGAGAAACCC	2	2	9	AA1	-	.
chrX	141682311	141682339	chrX:141682311-141682339	0	AAGAATGCTTCAGACGATCAAACTACTCT	1	2	9	AA2	-	.
chrX	141683963	141683987	chrX:141683963-141683987	0	AAAATAGCTTCAAAAGGACAAATCT	1	2	5	AA2	-	.
chrX	141688663	141688691	chrX:141688663-141688691	0	AAAGTTGCTTAAACCTTTAAAACAATTTT	1	2	9	AA2	-	.
chrX	141689114	141689133	chrX:141689114-141689133	0	AGACAATTTCTGACATGCCT	3	2	0	AC2	-	.
chrX	141689275	141689307	chrX:141689275-141689307	0	AAACAAATTTCCTTCATGTCTGTGGACTAGACT	1	2	13	AD2	-	.
chrX	141690439	141690459	chrX:141690439-141690459	0	GGGTTATCTTGGGGCTAGTTT	1	2	1	AA1	-	.
chrX	141692181	141692203	chrX:141692181-141692203	0	AGGCTAGCCGACAAAGCAAGGCT	1	2	3	CD	-	.
chrX	141692671	141692702	chrX:141692671-141692702	0	AAACATCTTTAGCTACTTAATTTAACTTGTTA	1	3	12	ACC2	-	.
chrX	141699090	141699122	chrX:141699090-141699122	0	AAACATTCTTTACCGTGTATCCTAGTCTTGTTT	1	2	13	AD2	-	.
chrX	141703529	141703557	chrX:141703529-141703557	0	GGGGTTGTTTTTTTATTGTAAATTTGTTT	1	2	9	AA2	-	.
chrX	141706073	141706098	chrX:141706073-141706098	0	ACACAAGCCAAGATAGTAGCAAGTTT	1	3	6	CCD1	-	.
chrX	141708602	141708624	chrX:141708602-141708624	0	TGACATGTTCTGGAGACATTTTC	1	2	3	AC2	-	.
chrX	141709225	141709250	chrX:141709225-141709250	0	AGACATACCTGAATCTGGGCAATTTT	1	2	6	AA2	-	.
chrX	141713253	141713282	chrX:141713253-141713282	0	GAACATTCTTCAATGTCTGGAGACATTTTT	1	2	10	AA2	-	.
chrX	141716868	141716894	chrX:141716868-141716894	0	AGAATTGTCCAGAAACTAAACAATCCT	1	2	7	AA2	-	.
chrX	141719294	141719320	chrX:141719294-141719320	0	AAAAATGCTTCAAATAAGGGCTAGTTT	2	1	7	A1	-	.
chrX	141726486	141726516	chrX:141726486-141726516	0	AAATAAGCCCAGTATGAGCTTAAGCATATTC	1	2	11	AA2	-	.
chrX	141732984	141733006	chrX:141732984-141733006	0	GAAGTTGTCTGTGAAGCAATTTT	1	2	3	AA2	-	.
chrX	141734465	141734484	chrX:141734465-141734484	0	AGACCAGCCTGGTCTTGTCT	1	2	0	BD2	-	.
chrX	141736783	141736814	chrX:141736783-141736814	0	AAGCAGGTTTCGTTCTCATATTAAACATCTTC	1	2	12	AB2	-	dELS
chrX	141743771	141743794	chrX:141743771-141743794	0	AAACTTATTTTTTAAAGCTTCCTT	1	2	4	AA2	-	.
chrX	141744671	141744702	chrX:141744671-141744702	0	AAACAAATTTACAAGAAAAAACAAACAACCTC	1	2	12	AA2	-	.
chrX	141745645	141745673	chrX:141745645-141745673	0	GGGGTTGTTTTTTTCTTGTAAATTTGTTT	1	2	9	AA2	-	.
chrX	141756537	141756559	chrX:141756537-141756559	0	GGAATAACTTGTAGGGCATGTCT	2	2	3	AA1	-	.
chrX	141756928	141756954	chrX:141756928-141756954	0	AAATTAGCTGGACATGGTGGCATGCCC	1	3	7	ACC1	-	.
chrX	141757179	141757200	chrX:141757179-141757200	0	AAACTATTTTCAAAACTATTTT	1	2	2	AA2	-	.
chrX	141760063	141760084	chrX:141760063-141760084	0	TTTCTAGTCTACAGACATGTCT	2	3	2	CDD2	-	.
chrX	141760993	141761014	chrX:141760993-141761014	0	TAGCATGTCTGATAGCATTTTC	2	3	2	ACC1	-	dELS
chrX	141761744	141761771	chrX:141761744-141761771	0	ATAATTGTTCCCAATGGCAGGCTTGCTA	1	3	8	ACD1	-	.
chrX	141763213	141763238	chrX:141763213-141763238	0	ATACTTGCCTTTTAATAGGCATGCTT	2	1	6	D1	-	.
chrX	141764590	141764614	chrX:141764590-141764614	0	CCATTTGTCTTTTTGAAACTTGCTC	1	3	5	ACD1	-	.
chrX	141765217	141765243	chrX:141765217-141765243	0	AGAAATGTTCAAGAGAGAGCCAAGCTC	1	2	7	AD2	-	.
chrX	141766037	141766061	chrX:141766037-141766061	0	TAACTTGCCCAAAGCAAAATAGCCA	1	3	5	ACC2	-	.
chrX	141767599	141767623	chrX:141767599-141767623	0	AAACTTGTCTTCAATGAGCTTAGCA	1	3	5	ACD2	-	.
chrX	141767772	141767802	chrX:141767772-141767802	0	TAACTAGTTCTTTGGCTATATTAAAATGTTC	1	3	11	ACC2	-	.
chrX	141768450	141768480	chrX:141768450-141768480	0	AAAGAAGCTCATAACGTTGTAGGACTTTTCT	1	2	11	AA2	-	.
chrX	141769716	141769736	chrX:141769716-141769736	0	TGACAAGTTTAGGACAGGCTG	1	3	1	BCC1	-	.
chrX	141775329	141775348	chrX:141775329-141775348	0	AAAGAAGCCCAAGCAAGCCA	2	2	0	AC2	-	.
chrX	141777420	141777447	chrX:141777420-141777447	0	GGGAAAGTCTGTAGAGAAAAAGATGCCT	1	2	8	AA2	-	.
chrX	141777922	141777952	chrX:141777922-141777952	0	AAGCATGTTCCTATATCATTTGGACTTCATA	1	3	11	ACD2	-	.
chrX	141780225	141780256	chrX:141780225-141780256	0	AAAATAGTCAATTAACATTGAGAAGCATGTTC	1	2	12	AC1	-	.
chrX	141783595	141783621	chrX:141783595-141783621	0	GGGCTTGTTTCCCTCTTGGTATAGTCT	1	2	7	AD1	-	.
chrX	141783709	141783732	chrX:141783709-141783732	0	AGGCATGCCATGTGGAATAAGCCA	1	3	4	ACC2	-	.
chrX	141786941	141786965	chrX:141786941-141786965	0	AGATTTGCCTTTTTGAGGCTATTTT	1	2	5	AA2	-	.
chrX	141787322	141787350	chrX:141787322-141787350	0	TATTTAGTTCATTTGGTGAGGGCATGTTT	1	3	9	ACD1	-	.
chrX	141791932	141791962	chrX:141791932-141791962	0	AGGCTTGTTCAGTTAACTTTGGAGAATATTT	2	2	11	AA1	-	.
chrX	141792823	141792844	chrX:141792823-141792844	0	GGCCATGCTGTAAAACATGCTA	2	3	2	CCD1	-	.
chrX	141794046	141794072	chrX:141794046-141794072	0	GGGCATGCTGTATTAGAGAGCTAATTT	1	2	7	AC2	-	.
chrX	141797259	141797287	chrX:141797259-141797287	0	AAATGTGCTTTATAATATTAAACAAGTCA	1	3	9	ABC1	-	.
chrX	141800075	141800107	chrX:141800075-141800107	0	GGGGTTGTTTGTTTTTTTCTTGTAAATTTGTTT	1	2	13	AA2	-	.
chrX	141805893	141805914	chrX:141805893-141805914	0	TAGCTAGCTAGCTGGCTAGCTA	1	4	2	CCCC	-	.
chrX	141811970	141812001	chrX:141811970-141812001	0	AAGCATGTTTCTTGTAGGCAACAAACAGATCA	1	3	12	ABC2	-	.
chrX	141813317	141813341	chrX:141813317-141813341	0	AGGCTTCTTTGGTTTAAATATGCCT	1	2	5	AA2	-	.
chrX	141813475	141813499	chrX:141813475-141813499	0	AGGTTTGCCCTTTTGAGGCTATTTT	1	2	5	AA2	-	.
chrX	141814975	141814997	chrX:141814975-141814997	0	CAGCAAGCTTCAGAGGCTCACCC	1	3	3	ABC2	-	.
chrX	141816903	141816924	chrX:141816903-141816924	0	GGACTTGTTAGACAACATGTCT	3	2	2	CC	-	.
chrX	141817034	141817055	chrX:141817034-141817055	0	AAGCAAGCGCAAGGGCAAACTT	1	2	2	AD2	-	.
chrX	141820319	141820338	chrX:141820319-141820338	0	TAATAAGCTTAGACTAGTCT	3	2	0	AC3	-	.
chrX	141825326	141825358	chrX:141825326-141825358	0	GGGGTTGTTTGTTTTTTTCTTGTAAATTTGTTT	1	2	13	AA2	-	.
chrX	141826190	141826215	chrX:141826190-141826215	0	GGGCATGTCTTATGGAAAAGTAATTC	2	2	6	AA1	-	.
chrX	141832680	141832707	chrX:141832680-141832707	0	AGGCAAGTTGATGCAAAGGAAGAAGTTA	1	3	8	ACC2	-	.
chrX	141834046	141834065	chrX:141834046-141834065	0	AAATAAGTTTTGGCTAGTTC	2	2	0	AC2	-	.
chrX	141835016	141835048	chrX:141835016-141835048	0	GGGCATGCTCTCATCTGTTGGTGAAGAATGGCC	2	2	13	AD1	-	dELS
chrX	141835310	141835342	chrX:141835310-141835342	0	AGGAATGCTTATTTGCAGTGGAGAAACAAGCTC	2	1	13	A1	-	.
chrX	141837988	141838011	chrX:141837988-141838011	0	AAATAGGTCTTTGAAAACATGTTT	2	2	4	AB1	-	.
chrX	141839594	141839617	chrX:141839594-141839617	0	AAGCTTGCTCACCAAAACAAGTGT	1	1	4	D1	-	.
chrX	141842255	141842280	chrX:141842255-141842280	0	AAACTAGCAAGGAATGAAACTTGCTC	1	2	6	CD	-	.
chrX	141843735	141843761	chrX:141843735-141843761	0	AGCCTTGCCCACATACCAAGCGTGCCC	1	2	7	BD2	-	.
chrX	141845584	141845615	chrX:141845584-141845615	0	GAGCTAGCTAACCTTTAAATGCTAACAAATTT	1	3	12	ACC1	-	.
chrX	141845766	141845793	chrX:141845766-141845793	0	GAAAAAGCTCTGTAAAGTAGAATAGTTT	1	2	8	AA2	-	.
chrX	141851699	141851723	chrX:141851699-141851723	0	GAATTTGCCTATTGTGAACTATCTT	1	2	5	AA2	-	.
chrX	141854015	141854039	chrX:141854015-141854039	0	AATCTAGTTTGCATGGGACTAGATT	1	2	5	DD3	-	.
chrX	141854796	141854826	chrX:141854796-141854826	0	GGACAAGTCCAAAATTGGGAAAGAGTTGGTC	1	2	11	AD1	-	.
chrX	141857600	141857627	chrX:141857600-141857627	0	AGGCTTGTTCCTGCCTAAGAACTTGGAT	1	2	8	DD4	-	.
chrX	141859373	141859392	chrX:141859373-141859392	0	TAATGAGTCTGAACATGCTT	3	3	0	ABC1	-	.
chrX	141865202	141865232	chrX:141865202-141865232	0	AAACTAATTTTTAAAATTATTGAGGATGTCT	1	2	11	AA2	-	.
chrX	141865425	141865445	chrX:141865425-141865445	0	GAGGTTGCCCCAGCCTAGTCC	1	2	1	AD2	-	.
chrX	141868266	141868295	chrX:141868266-141868295	0	GGACTTTTTCTGGGCTGTTAGGGGTTGCTT	1	2	10	AA2	-	.
chrX	141869337	141869369	chrX:141869337-141869369	0	CAACTAGTTTTTAAATTTTAGAGGAACTAGGCA	1	3	13	CCD1	-	.
chrX	141869435	141869455	chrX:141869435-141869455	0	TAGCTAGCTTAAGACAAGTTT	2	1	1	C1	-	.
chrX	141869508	141869539	chrX:141869508-141869539	0	AAACTTGTTTCTGTTTTTTATTAGTTTAGTCC	1	2	12	AD1	-	.
chrX	141870779	141870810	chrX:141870779-141870810	0	GGACTTTTTCCAGCATAGTTAGGGGCATGGTT	1	2	12	AD2	-	.
chrX	141871811	141871838	chrX:141871811-141871838	0	GGGGTTGTCTGACTGGCTGGAGTAGTTT	1	2	8	AA2	-	.
chrX	141873849	141873877	chrX:141873849-141873877	0	AAACTTATTTTAAGGACTAAAATATGTTT	1	2	9	AA2	-	.
chrX	141875550	141875570	chrX:141875550-141875570	0	GGGCATGTTTGGAAAATGGTT	2	2	1	AD1	-	.
chrX	141876587	141876607	chrX:141876587-141876607	0	GAACTTGCTTAAAGATAATTT	1	2	1	AA1	-	.
chrX	141876836	141876855	chrX:141876836-141876855	0	GCACATGTTTATACATGTTT	3	2	0	DD2	-	.
chrX	141877940	141877970	chrX:141877940-141877970	0	AAACATTCTTTATTTATTATTGAACATACTT	1	2	11	AA2	-	.
chrX	141881400	141881421	chrX:141881400-141881421	0	CAGCTTGCCAGAGAGCGAGCCC	1	3	2	BCC2	-	.
chrX	141881544	141881575	chrX:141881544-141881575	0	GGGCTACTTTCCTATGATCTTCAGGAAAGCCC	1	2	12	AA2	-	.
chrX	141881669	141881700	chrX:141881669-141881700	0	AGGGGAGTCTGAGTGATGAGCAGGGCATGCCC	1	2	12	AB4	-	.
chrX	141883831	141883862	chrX:141883831-141883862	0	TGACAAGTGTTCCTTGACAGACAGGCTAGCTC	1	2	12	CD	-	.
chrX	141885683	141885709	chrX:141885683-141885709	0	AAAAAAGTTCTAATAGTGTACTTGCTT	1	2	7	AD2	-	.
chrX	141889935	141889964	chrX:141889935-141889964	0	AAACATGTTTGTGCGTGTACACACTTGTAC	1	2	10	DD1	-	.
chrX	141895785	141895810	chrX:141895785-141895810	0	TGACAAGTCAGCAGGGAGAGTTGCCT	1	3	6	ACC2	-	.
chrX	141897253	141897283	chrX:141897253-141897283	0	GGGAAAGCCCATGAGTTCATAGAGCTAATTT	1	2	11	AA2	-	.
chrX	141897381	141897402	chrX:141897381-141897402	0	GGGCATGCCCAAGAACTGTCTC	3	2	2	AB4	-	.
chrX	141898507	141898536	chrX:141898507-141898536	0	AAACAAGTTTAAAAAGGAGTGGGCAGGTGA	1	3	10	BCD2	-	.
chrX	141900924	141900945	chrX:141900924-141900945	0	GGACATTCCCAGAAACAATTCC	1	2	2	AA2	-	.
chrX	141902166	141902196	chrX:141902166-141902196	0	AAACATCCTTTGTTTATTAATAAACATACTT	1	2	11	AA2	-	.
chrX	141904323	141904353	chrX:141904323-141904353	0	GGCCTTGTTCTGGGGGTCCCATGGCAAGTCA	1	3	11	CCD1	-	pELS
chrX	141905228	141905253	chrX:141905228-141905253	0	GAGCAAGGCTTCCAGAAGGCAATTTT	1	2	6	AD2	-	.
chrX	141908233	141908264	chrX:141908233-141908264	0	GGGCTACTTTCCTGTGATCTTCAGGAAAGCCC	1	2	12	AA2	-	.
chrX	141908358	141908389	chrX:141908358-141908389	0	AGGGGTGTCTGAGTGATGAGCAGGGCATGTCC	1	2	12	AB4	-	.
chrX	141910016	141910035	chrX:141910016-141910035	0	GGACAAGTCTAAGCAAGGTC	3	1	0	D1	-	.
chrX	141911896	141911917	chrX:141911896-141911917	0	GGACATTCCCAGAAACAATTCC	1	2	2	AA2	-	.
chrX	141917845	141917866	chrX:141917845-141917866	0	AAGCTTGCATTTATACATGTTT	2	2	2	DD2	-	.
chrX	141918321	141918351	chrX:141918321-141918351	0	AAATTAGTCCAGCCACTGTGGAAAGTAGTCT	1	2	11	AA2	-	.
chrX	141920847	141920868	chrX:141920847-141920868	0	ATACATGTTTTTCAGCATGCCA	2	3	2	CCD1	-	.
chrX	141920905	141920932	chrX:141920905-141920932	0	AAGCTTGCTTTGCTATATGTGCATTTTT	2	2	8	AD1	-	.
chrX	141926506	141926530	chrX:141926506-141926530	0	AGATTTGTTCTTTCTGGGATAGCTT	1	2	5	AA2	-	.
chrX	141927215	141927240	chrX:141927215-141927240	0	AGGTATGTTCCTACTATAGCAAGCTT	1	2	6	AC2	-	.
chrX	141930827	141930853	chrX:141930827-141930853	0	GGGAAAGTCTTTGACACAAGCATCCCT	1	2	7	AA2	-	.
chrX	141930999	141931029	chrX:141930999-141931029	0	AGGTTATTCTTCCTTTCAGTGAGACAAGCTC	1	2	11	AA1	-	.
chrX	141932089	141932117	chrX:141932089-141932117	0	ACTCAAGCCTGAGGTTGCGAGGCTTGCTG	1	3	9	CDD2	-	.
chrX	141934645	141934677	chrX:141934645-141934677	0	AGGCCAGTTTTAGCTGAACTAAGGAGAAAGTTC	1	2	13	AB2	-	.
chrX	141937984	141938004	chrX:141937984-141938004	0	AAACTAGTTGTGAGCATTCTG	2	3	1	ACC1	-	.
chrX	141941750	141941781	chrX:141941750-141941781	0	AGACATATCTTCGACTTTCCCGAAAGATGCCT	1	2	12	AA2	-	dELS
chrX	141942133	141942165	chrX:141942133-141942165	0	AGACTTCCTTGAACTTTTGTCTGAAGCTTCTTC	1	2	13	AA2	-	.
chrX	141944823	141944844	chrX:141944823-141944844	0	AGTCATGGTCCCAGACTAGTTC	1	2	2	DD1	-	.
chrX	141947371	141947399	chrX:141947371-141947399	0	AAACTAGCCAGGCGTGGTGGTGCATGCCT	1	2	9	CD	-	.
chrX	141949633	141949652	chrX:141949633-141949652	0	AGGTTTGTTAAGACTTGTTT	2	2	0	AC1	-	.
chrX	141950084	141950112	chrX:141950084-141950112	0	TAGTGTGTCCTTAAAGGTAAAGCAAGTCT	1	3	9	ABC1	-	.
chrX	141951921	141951942	chrX:141951921-141951942	0	AGACTTGCTGTTGGACTTCTTG	1	3	2	ACC1	-	.
chrX	141952452	141952480	chrX:141952452-141952480	0	ATGCAACCTTAGTCTTTGGGGGCTAGTCT	1	2	9	AD1	-	.
chrX	141953010	141953042	chrX:141953010-141953042	0	GGGCAAGTCTGTTTCTGAGAGTGGTACAGGTCC	1	2	13	BD1	-	.
chrX	141956887	141956910	chrX:141956887-141956910	0	AAACAAGGCTCAGAAAACTTTTTC	1	2	4	AD2	-	.
chrX	141964264	141964284	chrX:141964264-141964284	0	TGACATGCCCTGGACATATTC	1	2	1	AC2	-	.
chrX	141964662	141964682	chrX:141964662-141964682	0	CAACAAGTCTCTAGGAAGTTT	1	3	1	ACC2	-	.
chrX	141965041	141965060	chrX:141965041-141965060	0	GAGCATGTGTAGGGAAGCTC	3	2	0	AD2	-	.
chrX	141965407	141965427	chrX:141965407-141965427	0	GAACTTCCTAGAGACTTGTTG	1	3	1	ACC2	-	.
chrX	141968275	141968297	chrX:141968275-141968297	0	CACCATGTTGGCCAGGCTAGTTT	1	3	3	CCD1	-	.
chrX	141971795	141971824	chrX:141971795-141971824	0	AGGCAAGCCCTTCAGTTCTAGGAAATACTC	2	2	10	AA1	-	.
chrX	141973473	141973503	chrX:141973473-141973503	0	AGACAATTTTATTAATTTGAAGGAAAAGTTT	1	2	11	AA2	-	.
chrX	141973746	141973769	chrX:141973746-141973769	0	GAGCTATTTGGATCAAACTAGTTA	1	3	4	ACC2	-	.
chrX	141973901	141973928	chrX:141973901-141973928	0	TGGCATGCTCTGAATATTAGGCTTACTT	1	2	8	AC2	-	.
chrX	141974082	141974111	chrX:141974082-141974111	0	AGAAATGTTTGTAGTTATTAAAAGATGTCT	1	2	10	AA2	-	.
chrX	141976991	141977013	chrX:141976991-141977013	0	GAACATTTTTTATACACTTGTTT	1	2	3	AD2	-	.
chrX	141977025	141977046	chrX:141977025-141977046	0	AATCTTGTTTTGAGAATTGTCT	1	2	2	AD2	-	.
chrX	141979618	141979637	chrX:141979618-141979637	0	AAATTTATTTAGACTTGTTT	1	2	0	AA1	-	.
chrX	141980647	141980679	chrX:141980647-141980679	0	AGACAGGTTTCACCATGTTGGTCAGGCTGGTCT	1	2	13	BB2	-	.
chrX	141982077	141982107	chrX:141982077-141982107	0	AAGCTTGCCCTAGGGTCTCCTGGATAAGTAT	1	2	11	AD1	-	.
chrX	141982721	141982744	chrX:141982721-141982744	0	AGACAAGTCAGGAATGGCTTCCCT	1	3	4	ACC1	-	.
chrX	141983724	141983756	chrX:141983724-141983756	0	GAACAAGATCGTGTCCTTTGCAGGGACATGGCT	1	2	13	DD2	-	.
chrX	141986690	141986710	chrX:141986690-141986710	0	AAACTTGTTTAAAAGTTCCTT	1	2	1	AA1	-	.
chrX	141988641	141988673	chrX:141988641-141988673	0	GAGCATTTTTTCATATATCTGTTGATCATGTCT	1	2	13	AD2	-	.
chrX	141989844	141989870	chrX:141989844-141989870	0	AGGCAAGTCTATTCATGAATCATATTC	2	2	7	AD1	-	.
chrX	141990807	141990833	chrX:141990807-141990833	0	GATGTAGTTTTTGAAACAGACATGCCC	1	2	7	AD4	-	.
chrX	141991179	141991204	chrX:141991179-141991204	0	ATGCTATCCTTTTTGGGAACTTGTCC	1	2	6	AD1	-	.
chrX	141992491	141992517	chrX:141992491-141992517	0	GGACAAGATCACCAAAGGAGCAAGTGT	1	2	7	DD2	-	.
chrX	141999980	142000006	chrX:141999980-142000006	0	CAACTAGTTTCCAGGGAAGACTTCTCT	1	2	7	AC2	-	.
chrX	142011942	142011962	chrX:142011942-142011962	0	GAACTTCCTAGAGACTTGTTG	1	3	1	ACC2	-	.
chrX	142016344	142016364	chrX:142016344-142016364	0	GGGCATGTTTCAAGTAACCTT	2	2	1	AA1	-	.
chrX	142016590	142016622	chrX:142016590-142016622	0	AAACTAATCTAAACCATAAAGTAAGAAAAGCTC	1	2	13	AA2	-	.
chrX	142017274	142017303	chrX:142017274-142017303	0	TAGCTTGCTTTAGAGCAATGGAGCATAGTT	1	3	10	ACD2	-	.
chrX	142018865	142018888	chrX:142018865-142018888	0	TAGCTTGCTTCAAATAATTAGTTT	1	3	4	ACC2	-	.
chrX	142021322	142021342	chrX:142021322-142021342	0	TAACATGTTCAAAACTACTGT	1	3	1	ACD2	-	.
chrX	142022399	142022431	chrX:142022399-142022431	0	CAGCAAGTTTACTATTGTTATATAGAAATGCTA	1	3	13	ACC2	-	.
chrX	142024674	142024694	chrX:142024674-142024694	0	GAACTTCCTAGAGACTTGTTG	1	3	1	ACC2	-	.
chrX	142027305	142027327	chrX:142027305-142027327	0	CAACATGCCTTGGAGACATTTTC	1	2	3	AC2	-	.
chrX	142030917	142030942	chrX:142030917-142030942	0	AAGCTTCCACAGGCCCAGGCAAGTCC	1	2	6	AD1	-	.
chrX	142031994	142032014	chrX:142031994-142032014	0	GAACTTGCCTAGGAGTTGCTG	1	2	1	AC1	-	.
chrX	142034710	142034733	chrX:142034710-142034733	0	TGGCTTACTTCACTTAGCATGTCT	1	3	4	ACC2	-	.
chrX	142037562	142037584	chrX:142037562-142037584	0	GGACAAGTCACTTCAACTTTCTT	1	3	3	ACC1	-	.
chrX	142038647	142038679	chrX:142038647-142038679	0	GAAATTGTTTCTTAGTAGTCTACAAGATAGCCT	1	2	13	AA2	-	.
chrX	142040293	142040313	chrX:142040293-142040313	0	GAACTTCCTAGAGACTTGTTG	1	3	1	ACC2	-	.
chrX	142040619	142040641	chrX:142040619-142040641	0	GAAAATGTCTCCAGGACATGTCA	1	2	3	AC2	-	.
chrX	142041605	142041625	chrX:142041605-142041625	0	CAACAAGTCTTTAGGAAGTTC	1	3	1	ACC2	-	.
chrX	142047261	142047285	chrX:142047261-142047285	0	AGCCATGTTTTAACAGTACATGTTT	1	2	5	DD2	-	.
chrX	142048414	142048435	chrX:142048414-142048435	0	AAACTAGTTCGGAAGCTATTGC	1	2	2	AD4	-	.
chrX	142051682	142051713	chrX:142051682-142051713	0	ACACTATTTTTACTAAGATTTTAAACTTGTCT	1	2	12	AD1	-	.
chrX	142052379	142052399	chrX:142052379-142052399	0	CAGCATTTTGAAGGCATGTTT	1	3	1	ACC2	-	.
chrX	142060211	142060236	chrX:142060211-142060236	0	GAGGAAGCTTTAGGCTAAACTTGATT	1	2	6	AD3	-	.
chrX	142061832	142061862	chrX:142061832-142061862	0	TGACTTGTTCCAGGTCTCAGGGGGAATGCTT	1	2	11	AC2	-	.
chrX	142063693	142063718	chrX:142063693-142063718	0	AGACATTCCTAGAATGGATCAAGTCT	1	2	6	AD2	-	.
chrX	142065857	142065878	chrX:142065857-142065878	0	GGACAAGTTATTTAACTTCTCT	1	3	2	ACC1	-	.
chrX	142065914	142065941	chrX:142065914-142065941	0	ACACATGTTTTAAGGAATAAGTAAGTTC	1	2	8	AD2	-	.
chrX	142067747	142067770	chrX:142067747-142067770	0	TAACAAGTCTCTTTTCGCTTGTTC	1	3	4	CCD2	-	.
chrX	142069013	142069041	chrX:142069013-142069041	0	ATACATGCTTTTATTATTAATACATGTTT	1	2	9	DD2	-	.
chrX	142069383	142069403	chrX:142069383-142069403	0	TGACTTGTTCTAGACTTGAGC	1	3	1	CDD3	-	.
chrX	142071867	142071886	chrX:142071867-142071886	0	AGACCAGCCAGGACATGTTT	3	2	0	BC1	-	.
chrX	142075263	142075293	chrX:142075263-142075293	0	AAGCTATCCCCAGGTCAGAGAAGGATTGCTC	1	2	11	AA2	-	.
chrX	142077409	142077433	chrX:142077409-142077433	0	AGGCTAATTAAAAAAAAGCAAGCTA	1	3	5	ACC2	-	.
chrX	142080296	142080316	chrX:142080296-142080316	0	CAACAAGTCTCTAGGAAGTTC	1	3	1	ACC2	-	.
chrX	142080867	142080889	chrX:142080867-142080889	0	AGGCTTGTCCAGGAAGCATACAT	1	2	3	AD4	-	.
chrX	142082007	142082039	chrX:142082007-142082039	0	GTCCAAGTCCAAAATCTCATCTGAGACAAGTTC	1	2	13	DD4	-	.
chrX	142082259	142082289	chrX:142082259-142082289	0	GGGCATGCTAATGCAAGGGGTAGACTTGCAC	1	2	11	CD	-	.
chrX	142082885	142082907	chrX:142082885-142082907	0	TGACATGCCCTGGAGACATTTTC	1	2	3	AC2	-	.
chrX	142083881	142083904	chrX:142083881-142083904	0	GTAAAAGTTTTAATAAGCTAGCCT	1	2	4	AD4	-	.
chrX	142084713	142084745	chrX:142084713-142084745	0	AGTCTAGTCCCCAGGCAGGAAGAGGGTTTGTTT	1	2	13	AD2	-	.
chrX	142085358	142085385	chrX:142085358-142085385	0	GGACAAACCAAAAAATCCAAGCATGTCA	1	3	8	ACC2	-	.
chrX	142086645	142086665	chrX:142086645-142086665	0	GGAGCTGCTTAAGGCAAGCCT	1	2	1	AB4	-	.
chrX	142088764	142088785	chrX:142088764-142088785	0	AGGCATGGTCCCAATCTAGTCC	2	2	2	DD2	-	.
chrX	142090378	142090404	chrX:142090378-142090404	0	CAAGTAGCTGGGAGTACAGGCATGCCC	1	3	7	ACC1	-	.
chrX	142098481	142098502	chrX:142098481-142098502	0	GAACAAATTTTAGGGCAGGTTT	1	2	2	AB2	-	.
chrX	142098600	142098631	chrX:142098600-142098631	0	GGACAAGTAACTTAATGTCTCTGAACTTGTTT	1	2	12	CD	-	.
chrX	142101665	142101695	chrX:142101665-142101695	0	AAACTTTTTTTAAAAAATTATGAATTAGCCC	1	2	11	AA2	-	.
chrX	142105502	142105526	chrX:142105502-142105526	0	GAGCATTCCCATGTGAAACTTTTTT	1	2	5	AA2	-	.
chrX	142105921	142105947	chrX:142105921-142105947	0	CAACATGCCTGGCCCTGGTGCTAGTCT	1	2	7	CD	-	.
chrX	142107353	142107376	chrX:142107353-142107376	0	AAGCATATTCCACAAGACAAGCCT	1	1	4	A2	-	.
chrX	142110519	142110546	chrX:142110519-142110546	0	AAGCTTCTATAAACAATAGGACATGTCT	2	2	8	AD1	-	.
chrX	142112468	142112500	chrX:142112468-142112500	0	GTACCTGTTTTCAGGCTCCATTTGAGCAAGCTT	1	2	13	BD4	-	.
chrX	142113449	142113469	chrX:142113449-142113469	0	AAGCATACTTAAAGCATGTTG	1	2	1	AC2	-	.
chrX	142117551	142117575	chrX:142117551-142117575	0	AAAAATATCTTATTGAAACTTGTTT	2	2	5	AA1	-	.
chrX	142118075	142118099	chrX:142118075-142118099	0	AAGCTTGCCCAGGTCAGAGATGCAT	2	2	5	AD1	-	.
chrX	142118340	142118370	chrX:142118340-142118370	0	AAAATAGTTAGGAAACAAATGGAACTAGCCA	1	3	11	ACC1	-	.
chrX	142118395	142118427	chrX:142118395-142118427	0	AAGTATGCCTCAAAGGCTTCACAATGCTAGTTC	1	2	13	AD2	-	.
chrX	142118983	142119005	chrX:142118983-142119005	0	GAGCATGTTTGTGGTTCATGCTT	1	2	3	DD1	-	.
chrX	142119669	142119691	chrX:142119669-142119691	0	AAAGAAGCCTAATGGGCTACTCC	1	2	3	AA2	-	.
chrX	142121113	142121145	chrX:142121113-142121145	0	AGACTGATTTGGGAAACAAAGCAAGGCATGTCT	2	2	13	AB1	-	.
chrX	142125261	142125291	chrX:142125261-142125291	0	AAACTAGTTCAACCATTGTGGAAGATAGTGT	1	2	11	AD1	-	.
chrX	142126370	142126402	chrX:142126370-142126402	0	GGACTTGATCCTTCATCTGTCCAAGCCAAGTCC	1	2	13	DD2	-	.
chrX	142128620	142128646	chrX:142128620-142128646	0	AAACCTGTTTTACAAAAAGTCTAGTCT	1	2	7	BD2	-	.
chrX	142130126	142130146	chrX:142130126-142130146	0	CAACTTGCCACAGACTAGTTG	1	3	1	CCC	-	.
chrX	142131939	142131967	chrX:142131939-142131967	0	AAGCTAGTTTCTTTCACTCCATCATGTCT	1	2	9	CD	-	.
chrX	142134007	142134035	chrX:142134007-142134035	0	AGACTTGCATTGCTGTATTAAACTTTCTT	1	2	9	AD2	-	.
chrX	142134667	142134699	chrX:142134667-142134699	0	GGGCATGTCAGAGACCTTCATGGAAGCCAGTCC	1	2	13	BC2	-	.
chrX	142136942	142136970	chrX:142136942-142136970	0	GGATCTGCCTGTGGCTGGGGAACTTGCTG	1	3	9	ABC1	-	.
chrX	142139193	142139222	chrX:142139193-142139222	0	GGAAAAGTATGACAAGAGACAAACAAGTTC	1	2	10	AD1	-	.
chrX	142141134	142141164	chrX:142141134-142141164	0	GAACATGCTTCAACATAATAAAAGCTATATA	1	3	11	ACD2	-	.
chrX	142146400	142146432	chrX:142146400-142146432	0	AGACATCATTTGGGCTATTTTCCAGGCATGTCC	2	2	13	AD1	-	.
chrX	142149657	142149679	chrX:142149657-142149679	0	GGACAAGCCTGACAAACAACCTT	1	1	3	A1	-	.
chrX	142150302	142150321	chrX:142150302-142150321	0	AAGCTTGCCTGAACTTGGGT	3	2	0	DD4	-	pELS
chrX	142150647	142150667	chrX:142150647-142150667	0	AAACATGCCTCAGTCTTTCCT	2	2	1	AD1	-	.
chrX	142159927	142159958	chrX:142159927-142159958	0	AGACAAATTCAAAACCTACTTTAAAAATGTTT	1	2	12	AA2	-	.
chrX	142163439	142163467	chrX:142163439-142163467	0	AAACAAATTTATAAGAAAAAAACAACCCC	1	2	9	AA2	-	.
chrX	142168842	142168864	chrX:142168842-142168864	0	AAGCTAGTCCCCTGGACAAGAGA	1	3	3	CDD3	-	.
chrX	142171730	142171762	chrX:142171730-142171762	0	AAACAAATTTACAAGAAAAAAACAAACAACCCC	1	2	13	AA2	-	.
chrX	142173411	142173441	chrX:142173411-142173441	0	AAAGAAGCTCTATGAACTCACAGGCTTTCTC	1	2	11	AA2	-	.
chrX	142175133	142175163	chrX:142175133-142175163	0	AGACTTCTCTCTGCTGAACTGAGACGAGCCT	1	2	11	AB2	-	.
chrX	142178504	142178527	chrX:142178504-142178527	0	AAGCTTGTTTTCATATGCTTGTTG	1	2	4	CD	-	.
chrX	142180081	142180113	chrX:142180081-142180113	0	AATCAAGCCTACTTGATCCTGGTGGATAAGCTT	1	2	13	AD2	-	.
chrX	142182414	142182440	chrX:142182414-142182440	0	TAACTTCTTTCCCTTAGCAACATGCTT	1	3	7	ACC2	-	.
chrX	142183735	142183762	chrX:142183735-142183762	0	GAACTAGTTTTCAGGCTCAGAGATTTTT	2	2	8	AA1	-	.
chrX	142185055	142185076	chrX:142185055-142185076	0	AAACATGTATAAAAGCAAGCTT	1	1	2	D2	-	dELS
chrX	142186296	142186322	chrX:142186296-142186322	0	AAACACACCCCTTCTCCAAACATGCCC	2	2	7	AB1	-	.
chrX	142190970	142190991	chrX:142190970-142190991	0	GGAATTGTTTCTGGGAATGTCC	1	2	2	AA2	-	.
chrX	142192852	142192871	chrX:142192852-142192871	0	GACCTTGCTTAGACTTGTCC	3	1	0	D1	-	.
chrX	142193148	142193175	chrX:142193148-142193175	0	GAAGTAGTTTTCCATTCCAGGCTTTTCT	1	2	8	AA2	-	.
chrX	142194392	142194419	chrX:142194392-142194419	0	GGGCTTGCATGGGCCATGGAAGTAGCCT	1	2	8	AD2	-	.
chrX	142195260	142195289	chrX:142195260-142195289	0	AGGCATGTCCTTGTCCTCTGGAGCATCCAG	1	3	10	ACD2	-	.
chrX	142201682	142201707	chrX:142201682-142201707	0	AATCTAGCCCTTGCTTGGAGTTGCCC	1	2	6	AD2	-	.
chrX	142202171	142202203	chrX:142202171-142202203	0	TAACTTGTTCTTTAGATTGTAGAGAACATCTTA	1	3	13	ACC1	-	.
chrX	142203301	142203322	chrX:142203301-142203322	0	GAGGCTGTTCTCGGGCATGCCC	3	2	2	AB4	-	.
chrX	142203399	142203420	chrX:142203399-142203420	0	GGGCAAGGCCAAAAAGAAGCTC	1	2	2	AD2	-	.
chrX	142214133	142214159	chrX:142214133-142214159	0	AAGCTAGCACAGCACTGGGTCTTGCCC	1	2	7	DD2	-	dELS
chrX	142214565	142214592	chrX:142214565-142214592	0	GGGCTTCCTTCTGGCCCAGGGCCTGTCT	1	2	8	AB2	-	.
chrX	142219427	142219450	chrX:142219427-142219450	0	AGACATTTTTCCTGAAGCATTTCT	1	2	4	AA2	-	.
chrX	142224701	142224733	chrX:142224701-142224733	0	GAACAAGTCATCCCAGTGCCTTTAGACATCTTT	1	2	13	AC2	-	.
chrX	142225645	142225669	chrX:142225645-142225669	0	TAAAATGCCTGCAACCAACAAGTCC	1	3	5	ACC1	-	.
chrX	142227012	142227038	chrX:142227012-142227038	0	AAGCAAGTTTATTAAGAAAGCAAATAA	1	3	7	ACD2	-	.
chrX	142227745	142227774	chrX:142227745-142227774	0	AAACTTGCCTCCTTCACTATGGGCAACTTT	1	1	10	A1	-	.
chrX	142228305	142228337	chrX:142228305-142228337	0	CGACTAGCCCTCCCCCACCTGCCCAGCAATTTC	1	3	13	ACC1	-	.
chrX	142228869	142228891	chrX:142228869-142228891	0	GGGCTTCCTCCTAAGCCATGTCC	1	2	3	AD2	-	.
chrX	142229549	142229579	chrX:142229549-142229579	0	CAGCATGCTTTAAAAGGATTAAAGCCTGTTA	1	3	11	BCC2	-	.
chrX	142229659	142229681	chrX:142229659-142229681	0	GGACATGCCTTACAGGTTAGTTC	1	1	3	A2	-	.
chrX	142229948	142229967	chrX:142229948-142229967	0	AGTCAAGCCCAAACTTCTTC	2	2	0	AD3	-	.
chrX	142230228	142230260	chrX:142230228-142230260	0	AAACATCCCTAGAAGCTGCCTCCACACTAGCTC	1	2	13	AD2	-	.
chrX	142235654	142235676	chrX:142235654-142235676	0	AAAATTGCTTGGTTGACATGTTA	1	3	3	ACC1	-	.
chrX	142236725	142236747	chrX:142236725-142236747	0	AAAAATGTCTTCAGGGCATGTCA	1	2	3	AC2	-	.
chrX	142237449	142237471	chrX:142237449-142237471	0	GGACTTGTGTGAAGAAATTGTTT	1	2	3	AD2	-	.
chrX	142237572	142237597	chrX:142237572-142237597	0	GGACTTGCTTTGTGTCAGATAAGACT	1	2	6	AD1	-	.
chrX	142238237	142238256	chrX:142238237-142238256	0	ATGCTAGTTCAGGCTTTTCT	2	2	0	AD3	-	.
chrX	142243197	142243220	chrX:142243197-142243220	0	AAGCAAGGCTTTGTAAAAAAGCTC	1	2	4	AD2	-	.
chrX	142244096	142244127	chrX:142244096-142244127	0	AGAATAGTCCCCTTAGCTTTAGAGGCTAGACC	1	2	12	AD3	-	.
chrX	142244416	142244440	chrX:142244416-142244440	0	GGACATCCCAGGTCTGGGCTAGCCC	1	2	5	AC1	-	.
chrX	142245083	142245104	chrX:142245083-142245104	0	GAACTAGGCTCCAAGCTAGCCC	1	1	2	D2	-	.
chrX	142249855	142249874	chrX:142249855-142249874	2	AGGCATGCCTAGGCATGGAG	3	3	0	CDD3	-	dELS,CTCF-bound
chrX	142251702	142251734	chrX:142251702-142251734	0	GTACATTCTCTCCACATTTTGGTAAACATGCTT	2	2	13	AD1	-	.
chrX	142254135	142254154	chrX:142254135-142254154	0	GGGCTTTTTTAAACTAGTGT	2	2	0	AD2	-	.
chrX	142255113	142255133	chrX:142255113-142255133	0	GAGCAAGTCAAAAACATTTCT	1	2	1	AC2	-	.
chrX	142255237	142255269	chrX:142255237-142255269	0	AAGCATGCTGGCATCTAATAACATAGCATATTT	1	3	13	ACC1	-	.
chrX	142255674	142255697	chrX:142255674-142255697	0	AGACTTGCCTGCTAGATCTTGCTT	1	1	4	D2	-	.
chrX	142263640	142263659	chrX:142263640-142263659	0	AAACTATTTCAAGCAATTTT	1	2	0	AA2	-	.
chrX	142264128	142264155	chrX:142264128-142264155	0	GAGCATGTTTTACACAGCAGGATTCTTT	2	2	8	AA1	-	.
chrX	142265518	142265547	chrX:142265518-142265547	0	CAACAAGCTCGGATTTTAAGACGCTAGTCT	1	2	10	CD	-	.
chrX	142265889	142265908	chrX:142265889-142265908	0	AAACTTGGTAAGACTAGTCT	3	2	0	CD	-	dELS
chrX	142266321	142266340	chrX:142266321-142266340	0	AAGGAAGCCTGGACAGGTCT	3	2	0	AB3	-	.
chrX	142267950	142267981	chrX:142267950-142267981	0	AAGCAGGTTTTCTGCCTACCGTGGACATGCTC	2	1	12	B2	-	.
chrX	142268030	142268060	chrX:142268030-142268060	0	CCCCTTGCCTTTGTTAGGGAGAGACTTGCTT	1	3	11	CDD2	-	.
chrX	142268591	142268621	chrX:142268591-142268621	0	AAGGATGCCTTCTTTAGCATCAGACTAGCTC	2	1	11	A1	-	.
chrX	142269168	142269188	chrX:142269168-142269188	0	AAGCAAGCCTTTTGCAAGTTA	1	3	1	CCD2	-	.
chrX	142270601	142270630	chrX:142270601-142270630	0	AGGCTTATCCATCACGAACTGAAAAAGCTC	1	2	10	AA2	-	.
chrX	142271416	142271447	chrX:142271416-142271447	0	GGACTTATTTTCCTTATAACATGGACTTGTGT	1	2	12	AD2	-	.
chrX	142271521	142271540	chrX:142271521-142271540	0	CAACAAGTTAAGGCAATCTT	3	3	0	ACC1	-	.
chrX	142273036	142273056	chrX:142273036-142273056	0	AGACTAGCTCTCAACTACTTG	1	3	1	ACC1	-	.
chrX	142273869	142273898	chrX:142273869-142273898	0	CAACAAGCTCGGATTTTAAGATGCTAGTCT	1	2	10	CD	-	.
chrX	142275885	142275909	chrX:142275885-142275909	0	AGACTTGCTCAATACAGGATTGCCA	1	2	5	AC1	-	.
chrX	142276124	142276145	chrX:142276124-142276145	0	GAACAACATTAAGAACATGCTT	2	2	2	AD1	-	.
chrX	142282173	142282203	chrX:142282173-142282203	0	GAGCATATTTTCTTGTATTGAGAACTTGTAT	1	2	11	AD2	-	.
chrX	142283456	142283488	chrX:142283456-142283488	0	AGACTAGTCCTACTTCTGGGACAACACATTTTC	2	2	13	AD1	-	.
chrX	142285006	142285034	chrX:142285006-142285034	0	AGATTTGTCTCATATAGCAAAGCTTGTGC	1	2	9	AD3	-	.
chrX	142286409	142286441	chrX:142286409-142286441	0	GGGGTTGTTTGTTTTTTTCTTGTAAATTTGTTT	1	2	13	AA2	-	.
chrX	142286658	142286679	chrX:142286658-142286679	0	GGGTTTGTCTGTGAGGTTGTTC	1	2	2	AA2	-	.
chrX	142293415	142293434	chrX:142293415-142293434	0	GAGCTAGCTAATACAAGCTG	2	3	0	CCD2	-	.
chrX	142293893	142293912	chrX:142293893-142293912	0	TGGCTTCTCCTAGCATGCTC	3	3	0	ACC2	-	.
chrX	142294528	142294550	chrX:142294528-142294550	0	AGAATTGCCCTTAGGCCTTGCTT	1	2	3	AD2	-	.
chrX	142295987	142296015	chrX:142295987-142296015	0	GAAAAAGCTTCTGAATACAGAACTTGTTG	1	2	9	AC2	-	.
chrX	142299638	142299659	chrX:142299638-142299659	0	GGAGATGCTCTAAATCTAGCTC	1	2	2	AD2	-	.
chrX	142303380	142303403	chrX:142303380-142303403	0	AAGCTAGTCAATGCAATCATGCCA	1	3	4	CCD2	-	.
chrX	142304128	142304156	chrX:142304128-142304156	0	GGATTTGCCCCCATGACCTAAACATCTCC	1	2	9	AA2	-	.
chrX	142306986	142307012	chrX:142306986-142307012	0	AAACAAATTTTTTGAGGAAACTTTTTT	1	2	7	AA2	-	.
chrX	142307074	142307105	chrX:142307074-142307105	0	GGACATCCCCATTCATTGACTGGAGCAATTTT	1	2	12	AA2	-	.
chrX	142311187	142311213	chrX:142311187-142311213	0	GAGCATGCCATGGCCTGCAGCTTTTCC	1	3	7	ACC1	-	.
chrX	142312131	142312159	chrX:142312131-142312159	0	GAACTAGCTCCATCAGGAGAGGCCATTCT	1	2	9	AB1	-	.
chrX	142312336	142312357	chrX:142312336-142312357	0	GAATTTGTTCCAGAAAAAGTCC	1	2	2	AA2	-	.
chrX	142312634	142312663	chrX:142312634-142312663	0	AAGAAAGTTACTGCCTTGTACAACTTGCTC	1	3	10	ACC1	-	.
chrX	142313599	142313622	chrX:142313599-142313622	0	TAGCTAGTTTAATAAGGCAAGACA	1	3	4	CCD1	-	.
chrX	142314061	142314087	chrX:142314061-142314087	0	AAAATTGTTTTGAAAGAGAACAAGTTA	1	2	7	AC2	-	.
chrX	142315928	142315953	chrX:142315928-142315953	0	GAAGAAGCTCCTCAAAATACATGTTT	1	2	6	AD2	-	.
chrX	142318882	142318910	chrX:142318882-142318910	0	TGACAAGCCCCAAATCGCAAGACTTATCA	1	3	9	ACC1	-	.
chrX	142325215	142325237	chrX:142325215-142325237	0	GAGCTTGCTTTGTGAACCTGTGT	1	2	3	BD1	-	.
chrX	142325493	142325519	chrX:142325493-142325519	0	GGTCTTGCTTCTTTATCCAGCTTGCTA	1	3	7	CCD1	-	.
chrX	142327895	142327921	chrX:142327895-142327921	0	AGTCAAGCCTGGGGGATGGGCATCCCT	1	2	7	AD3	-	.
chrX	142332275	142332303	chrX:142332275-142332303	0	AGGAATGTTCAGCAGTTACAGAATAGCCC	1	2	9	AA2	-	.
chrX	142333215	142333245	chrX:142333215-142333245	0	AGCCCTGTCTTCTACATACCCAGGCATGTCT	2	2	11	BD4	-	.
chrX	142334437	142334467	chrX:142334437-142334467	0	AAGGAAGCTCAATGAGATCCAAGACAAGGTT	1	2	11	AD3	-	.
chrX	142337303	142337332	chrX:142337303-142337332	0	GGCATTGCTCTTAAAAACAGGAACAAGCTG	1	3	10	ACD1	-	.
chrX	142341573	142341597	chrX:142341573-142341597	0	GAACAATTCCTTCTGAAACTATTCC	1	2	5	AA2	-	.
chrX	142343281	142343313	chrX:142343281-142343313	0	AAACAAATTTACAAGAAAAAAACAAACAACCCC	1	2	13	AA2	-	.
chrX	142346499	142346524	chrX:142346499-142346524	0	AAATATGTCAGAATCAAGACTTGTTC	1	2	6	AC1	-	.
chrX	142347113	142347136	chrX:142347113-142347136	0	TAACATGCTCATAAAGACTTTCCA	1	3	4	ACC1	-	.
chrX	142347874	142347898	chrX:142347874-142347898	0	AAACAAGTACAAGGTGAGCATGTTA	1	2	5	CD	-	.
chrX	142352453	142352472	chrX:142352453-142352472	0	AGAGTTGTCTAGACATCCCC	1	2	0	AA2	-	.
chrX	142356004	142356032	chrX:142356004-142356032	0	ACACTTGCCCTCAATTCAGAGACCTGTCC	1	2	9	BD2	-	.
chrX	142359563	142359593	chrX:142359563-142359593	0	GAATCTGCCTTCTCTAGCAGTAAACATGCTG	1	3	11	ABC1	-	.
chrX	142366503	142366526	chrX:142366503-142366526	0	AGGCATGCTTACATCAGATTGCTA	1	3	4	ACC2	-	.
chrX	142368590	142368616	chrX:142368590-142368616	0	AAGCATGTTTTTAATAGAAACATATGA	1	3	7	ACD2	-	.
chrX	142372520	142372539	chrX:142372520-142372539	0	GGACATATTTAAACAAGGTT	3	2	0	AD2	-	.
chrX	142373157	142373185	chrX:142373157-142373185	0	AAACATGCTAAATATTTCAAAACTAGTTG	1	2	9	CC	-	.
chrX	142373484	142373511	chrX:142373484-142373511	0	AAACTTTTCCTTTAATCAAAAATAGTTT	1	2	8	AA2	-	.
chrX	142384033	142384052	chrX:142384033-142384052	0	GGGCTTGGTAAGACTAGTCT	3	2	0	CD	-	.
chrX	142384163	142384189	chrX:142384163-142384189	0	AAGAATGCTTTTTCACAAAACTTTTCT	1	2	7	AA2	-	.
chrX	142385452	142385479	chrX:142385452-142385479	0	AGAATTGCTTTTTCTGCAAAATATGTCT	1	2	8	AA2	-	.
chrX	142393868	142393895	chrX:142393868-142393895	0	GAACATGATTTTAGCAGTTAACTTGTCA	1	3	8	CCD2	-	.
chrX	142395280	142395299	chrX:142395280-142395299	0	AAATTTGTTCAGACTTATTT	1	2	0	AA2	-	.
chrX	142396717	142396749	chrX:142396717-142396749	0	GAACTCCCTTTAGAATTTCTGTAAGACATGTCT	2	2	13	AB1	-	.
chrX	142400141	142400170	chrX:142400141-142400170	0	AGGCTACTTTCTGATACAGGAAGCTTCCCT	1	2	10	AA2	-	.
chrX	142404856	142404886	chrX:142404856-142404886	0	GAGCTGGTTCCATTCCTTCTGAAACTATTCC	1	2	11	AB2	-	.
chrX	142415891	142415916	chrX:142415891-142415916	0	GAGCATGTTTGGGTTGACACAAGGCC	1	2	6	DD1	-	.
chrX	142426171	142426193	chrX:142426171-142426193	0	GAACTAACCTGTAAGGCTTGTCT	1	1	3	A2	-	.
chrX	142428026	142428055	chrX:142428026-142428055	0	AAGTTTGCCTATAGTGATGGAGGCAAGTTT	1	1	10	A1	-	.
chrX	142428104	142428128	chrX:142428104-142428128	0	AGGCATCCTTGCAATTGACTTGCCA	1	3	5	ACC2	-	.
chrX	142430795	142430817	chrX:142430795-142430817	0	AGGCTTGTCTTGAAGGCTTATGT	1	2	3	AD4	-	.
chrX	142439375	142439399	chrX:142439375-142439399	0	AGTCTTGTTTAAAAGAAAAATGTCT	1	2	5	AD2	-	.
chrX	142443589	142443619	chrX:142443589-142443619	0	AAAGATTTTTAGAAAAATTTTGGACTAGTCT	2	2	11	AA1	-	.
chrX	142445730	142445760	chrX:142445730-142445760	0	AAACATTCTTAATTTTATATTGAACTTGCCA	1	2	11	AC2	-	.
chrX	142446255	142446282	chrX:142446255-142446282	0	AGGCATGCTCCTGCCTTGTGGCTTTTTC	1	2	8	AC1	-	.
chrX	142450333	142450363	chrX:142450333-142450363	0	CTTCTAGCCCTCCGAGTGCCAAAACATGTCT	1	3	11	CDD2	-	.
chrX	142451307	142451339	chrX:142451307-142451339	0	AAACAAGTATTTCTAATGGAAGGGAGCTTTTCT	1	2	13	AD2	-	.
chrX	142455662	142455691	chrX:142455662-142455691	0	AAAAAACCCCAGAAATTAAGAAACATGTTC	2	2	10	AA1	-	.
chrX	142456543	142456571	chrX:142456543-142456571	0	TGACAACTCTATTGGCATGAGACATGTTA	1	3	9	ACC2	-	.
chrX	142465839	142465869	chrX:142465839-142465869	0	GGACTTTCTTCACAGAATTATAAAAATGTTT	1	2	11	AA2	-	.
chrX	142467806	142467831	chrX:142467806-142467831	0	GAATTTGTCTAGGCCTGGACTTTTTT	1	2	6	AA2	-	.
chrX	142471828	142471851	chrX:142471828-142471851	0	AGTCAAGCTCCATTAAATTAGTTC	1	2	4	AD2	-	.
chrX	142473632	142473654	chrX:142473632-142473654	0	GAACAAGTCAGTTAAGCTTTCTG	1	3	3	ACC1	-	.
chrX	142474567	142474594	chrX:142474567-142474594	0	TCCCTTGTCTTCAGCTCCAGACTAGTTC	1	3	8	CDD2	-	.
chrX	142476274	142476306	chrX:142476274-142476306	0	GGAGAAGTTTATTGGGACAATAACGACATGTTT	1	2	13	AC2	-	.
chrX	142477348	142477376	chrX:142477348-142477376	0	AAACTTGCCTTGATGTGTTAGACAAATGA	1	3	9	ACD2	-	.
chrX	142477823	142477848	chrX:142477823-142477848	0	GAGCTTGTTAGAAATACAGCATGTCG	1	3	6	CCC	-	.
chrX	142478301	142478324	chrX:142478301-142478324	0	AGGCTTGCTTAGGTAAACAAAGCA	1	3	4	ACD2	-	.
chrX	142487312	142487341	chrX:142487312-142487341	0	AGACTTGTTTTAAGCAGCAAGGAAATCCTC	2	2	10	AA1	-	.
chrX	142488012	142488044	chrX:142488012-142488044	0	GATCATGCTTTATAACTTTAAAAAAACTAGTGT	1	2	13	DD3	-	.
chrX	142488485	142488506	chrX:142488485-142488506	0	AAACAGATCTACAAACTTGCTT	1	2	2	AB1	-	.
chrX	142490334	142490356	chrX:142490334-142490356	0	GAGCAAGTTTACCAAACTTGTCT	2	0	3	0	-	.
chrX	142495026	142495057	chrX:142495026-142495057	0	GGGAAAGTCTTTTATTTCCTGGAGAGTTGTTT	1	2	12	AA2	-	.
chrX	142495597	142495621	chrX:142495597-142495621	0	GAAATTGTTCTTTTTAGACATGCTC	2	1	5	A1	-	.
chrX	142496270	142496290	chrX:142496270-142496290	0	TGACATGTGCCAGGCTAGTCA	1	3	1	CCD2	-	.
chrX	142504573	142504599	chrX:142504573-142504599	0	AGGCATGTTTCCCTGGCGAAGATTTCT	2	2	7	AA1	-	.
chrX	142504719	142504740	chrX:142504719-142504740	0	AGACAAGTCAGTTAACTTCTCT	1	3	2	ACC1	-	.
chrX	142505090	142505113	chrX:142505090-142505113	0	ATGCATACTCCTTTAAACTTGCCC	2	2	4	AD1	-	.
chrX	142510823	142510848	chrX:142510823-142510848	0	GAGCTTTCCTCATGCCAGGCATGTGC	1	2	6	AD2	-	.
chrX	142510938	142510962	chrX:142510938-142510962	0	GGACTTCCTTAATAGCAGCTTGTTA	1	3	5	ACC2	-	.
chrX	142512022	142512045	chrX:142512022-142512045	0	TGGGATGCTTAGTTTAACTTGTCT	1	3	4	ACC1	-	.
chrX	142512191	142512216	chrX:142512191-142512216	0	TGACATATTTCCATAAAAGCAAGCTG	1	3	6	ACC2	-	.
chrX	142512989	142513018	chrX:142512989-142513018	0	GAACTATTTGAGGGATCTGTGAGCAAGCTC	1	2	10	AC1	-	.
chrX	142513886	142513910	chrX:142513886-142513910	0	AGGATAGTTTAGAATAAACATGTCC	2	1	5	A1	-	.
chrX	142515275	142515297	chrX:142515275-142515297	0	TGACATGCCCTGGAGGCATTTTC	1	2	3	AC2	-	.
chrX	142515678	142515698	chrX:142515678-142515698	0	CAACAAGTCTCTAGGAAGTTC	1	3	1	ACC2	-	.
chrX	142515866	142515886	chrX:142515866-142515886	0	AGACATGCCCGAGACTGGGTA	2	3	1	BCD2	-	.
chrX	142518659	142518690	chrX:142518659-142518690	0	AAACATCTTTGCCAGGACTTCATGGCAAGTTG	1	3	12	ACC2	-	.
chrX	142518853	142518873	chrX:142518853-142518873	0	TGACATGCTTTGCACAAGCTT	2	2	1	CD	-	.
chrX	142520612	142520637	chrX:142520612-142520637	0	GGTCTTATCTGAGAGAAGGCAAGCCC	1	2	6	AD1	-	.
chrX	142520833	142520855	chrX:142520833-142520855	0	TGACAAGTCCTTGAAACATTTTC	1	2	3	AC2	-	.
chrX	142532020	142532048	chrX:142532020-142532048	0	AAGCTTGTCGATGGGAGGCAAACAAACCT	1	2	9	AC2	-	.
chrX	142532827	142532859	chrX:142532827-142532859	0	AGACATGATCTTTTGTGTCTGAGAAGCTTGTAT	1	2	13	DD2	-	.
chrX	142533664	142533683	chrX:142533664-142533683	0	TAGCATGTCTCAGAAAGCTT	3	3	0	ACC2	-	.
chrX	142537950	142537970	chrX:142537950-142537970	0	TAACTAGCTTCTGCCTAGCTT	1	3	1	CCD2	-	.
chrX	142539821	142539851	chrX:142539821-142539851	0	GGGCTTGCTTAGTCATATGGTAGTCATATTT	2	2	11	AD1	-	.
chrX	142542759	142542783	chrX:142542759-142542783	0	AAACAGTCCTCGAGTAGACTTGTTT	1	2	5	AB1	-	.
chrX	142545549	142545575	chrX:142545549-142545575	0	TAACTTGCCATTTCTAAAAGCATTTTT	1	3	7	ACC1	-	.
chrX	142546246	142546273	chrX:142546246-142546273	0	GATCATCTCTATCATGCAGAGCAAGCCC	2	2	8	AD1	-	.
chrX	142547195	142547214	chrX:142547195-142547214	0	GGACAAGTTCATACATATCT	3	2	0	AD1	-	.
chrX	142548259	142548279	chrX:142548259-142548279	0	AAGCCTGCTCAAAGTAAGCCT	1	2	1	AB2	-	.
chrX	142548782	142548808	chrX:142548782-142548808	0	AAACTAGTCAAATCCAGAAGAAAGTCA	1	3	7	ACC2	-	.
chrX	142553781	142553808	chrX:142553781-142553808	0	AAGCATGTATCTGAAGTGAAACATTTCC	1	2	8	AD2	-	.
chrX	142554855	142554887	chrX:142554855-142554887	0	TAGCAAGTCTATACATGAGATATTAACATGCTC	1	2	13	CC	-	.
chrX	142557054	142557077	chrX:142557054-142557077	0	TAACAGGCTTTCAGGGGCATGCCT	1	2	4	BC1	-	.
chrX	142559075	142559100	chrX:142559075-142559100	0	CAGCTAGTTCTAAGTCAGACTTGTAG	1	3	6	CCD1	-	.
chrX	142561195	142561220	chrX:142561195-142561220	0	AGGCTTGCTAGGATTAGGACATTCCA	1	3	6	ACC1	-	.
chrX	142561461	142561484	chrX:142561461-142561484	0	AAAATTGCTAAGAAAAACTTGCTG	1	3	4	ACC1	-	.
chrX	142562110	142562133	chrX:142562110-142562133	0	AGACTTGCCAAAAAGGAGATGCTT	1	2	4	AC2	-	.
chrX	142565426	142565451	chrX:142565426-142565451	0	GGGCTTGTCTTTACTGGGAGAACTTT	1	2	6	AA1	-	.
chrX	142565714	142565744	chrX:142565714-142565744	0	AATCTTGTTTAACTTTTCTAGAAACAATCTT	1	2	11	AD3	-	.
chrX	142568032	142568063	chrX:142568032-142568063	0	AGAAATTCTTTGAAATGTTCAGGAACTAGTCC	2	2	12	AA1	-	.
chrX	142568990	142569016	chrX:142568990-142569016	0	AAGCATTTCTCTCAAACAAACATATTT	1	2	7	AA2	-	.
chrX	142570475	142570502	chrX:142570475-142570502	0	TAACTTGTCTGACCCTCAGAACAACCTT	1	2	8	AC2	-	.
chrX	142577679	142577699	chrX:142577679-142577699	0	GAACTTCCTAGAGGCTTGTTG	1	3	1	ACC2	-	.
chrX	142580585	142580607	chrX:142580585-142580607	0	CAGCATGTCTCAGAGGCTCACCC	1	3	3	ABC2	-	.
chrX	142583595	142583620	chrX:142583595-142583620	0	AAGCTTGACTGGAAAAAAATTAGCCT	1	2	6	AD2	-	.
chrX	142586500	142586522	chrX:142586500-142586522	0	AGACTTGTTATAAGAACTTATTT	1	2	3	AC2	-	.
chrX	142586940	142586967	chrX:142586940-142586967	0	AAAGTATTTCAGAAGTTAAAACAAGCTT	1	2	8	AA1	-	.
chrX	142587925	142587947	chrX:142587925-142587947	0	CCAAAAGCTTTTAGAGCATGCCC	1	3	3	ACD1	-	.
chrX	142589124	142589154	chrX:142589124-142589154	0	AAACTTGTTTTGTGTTTAATTAATCATATCC	2	2	11	AD1	-	.
chrX	142594962	142594986	chrX:142594962-142594986	0	CAGCATGTTCTTTATTGACATGGTT	1	3	5	CCD1	-	.
chrX	142597343	142597374	chrX:142597343-142597374	0	GAGCTTGTTTTTGAATAATAATGAGCAGGATT	1	2	12	BD4	-	.
chrX	142599593	142599612	chrX:142599593-142599612	0	AAACAAGCCTAAACAATTTT	3	1	0	A1	-	.
chrX	142601392	142601421	chrX:142601392-142601421	0	ACACTTGTCTGGTGATAAAAAGGCAAACCT	1	2	10	AD3	-	.
chrX	142604746	142604765	chrX:142604746-142604765	0	AAAAATGTTTGAATTTGTTC	1	2	0	AA2	-	.
chrX	142607875	142607898	chrX:142607875-142607898	0	GGAGAAGCTTTGAGAGGAATGCCC	1	2	4	AA2	-	.
chrX	142610175	142610194	chrX:142610175-142610194	0	AAGATTGTCCAAGGATGTCT	1	2	0	AA2	-	.
chrX	142612677	142612703	chrX:142612677-142612703	0	GGACTAATCTGTAAAACAATCTAGTCC	1	2	7	AD2	-	.
chrX	142613971	142613996	chrX:142613971-142613996	0	GAAATTGCTAAAATCTAAACTTGTTT	1	2	6	AC1	-	.
chrX	142617336	142617355	chrX:142617336-142617355	0	AGGAAAGTTTGAGCAAGCAT	2	2	0	AD3	-	.
chrX	142622774	142622802	chrX:142622774-142622802	0	GAACATGCTCAAAGGCCTGGAGCTAATCT	2	1	9	A1	-	.
chrX	142625322	142625343	chrX:142625322-142625343	0	GAACATGTTGATGAGCAAGACA	2	3	2	CCD1	-	.
chrX	142626320	142626351	chrX:142626320-142626351	0	TGACATGTTCCTGTTTGCTTCTTGGCTTGCCT	1	2	12	CC	-	.
chrX	142630731	142630763	chrX:142630731-142630763	0	AAACAATTTTACAAGAAATAAACAAACTACCCC	1	2	13	AA2	-	.
chrX	142637669	142637694	chrX:142637669-142637694	0	AAACTAGTTTGATTTAAAACAAGGAA	1	3	6	CDD3	-	.
chrX	142639058	142639077	chrX:142639058-142639077	0	AAATTTGCATAAGCTTGTTT	2	2	0	AD1	-	.
chrX	142647915	142647946	chrX:142647915-142647946	0	AGGCATGTCTTTAAAGGGAGAGAACATTGTCC	2	2	12	AD1	-	.
chrX	142650752	142650779	chrX:142650752-142650779	0	AGGTGTGCTCTGTGCCTGGAGCAAGCCT	1	2	8	AB4	-	.
chrX	142655254	142655282	chrX:142655254-142655282	0	AAGCATGGTTGATTAACAATAGCTAGTCA	1	3	9	CCD2	-	.
chrX	142656043	142656064	chrX:142656043-142656064	0	AAACAAATCCAAAAGCTAGCAC	1	2	2	AD2	-	.
chrX	142659180	142659208	chrX:142659180-142659208	0	TATTTTGTCTAGAAAAGCGAAGCATGTTT	1	3	9	ACD1	-	.
chrX	142660758	142660784	chrX:142660758-142660784	0	AAACTTTTCTAAAGTATAAATATGTTT	1	2	7	AA2	-	.
chrX	142662263	142662283	chrX:142662263-142662283	0	GAACTTTCTAGAGACTTGTTG	1	3	1	ACC2	-	.
chrX	142664182	142664203	chrX:142664182-142664203	0	AAACAATTTCAAAAACAAACCT	1	2	2	AA2	-	.
chrX	142665849	142665879	chrX:142665849-142665879	0	ATTCATGTTTTCAAGGTTATCAAACTTGTTT	1	2	11	DD4	-	.
chrX	142666505	142666531	chrX:142666505-142666531	0	AGACTTGTTTTATGGCCTAACATATTA	1	3	7	ACC1	-	.
chrX	142670417	142670444	chrX:142670417-142670444	0	AAACATGCTTTAATTTATACACAAGCTC	1	1	8	D2	-	.
chrX	142670595	142670617	chrX:142670595-142670617	0	AGACAAGCACATTAAACGTGTCT	1	2	3	BD2	-	.
chrX	142674581	142674611	chrX:142674581-142674611	0	TGACTTGTCCCGGTTTTCAAAGGGAATGTTT	1	2	11	AC2	-	.
chrX	142676573	142676595	chrX:142676573-142676595	0	GCACAAGTCTAGGACACATGTTC	1	2	3	DD2	-	.
chrX	142683779	142683811	chrX:142683779-142683811	0	GGGGTTGTTTGTTTTTGTCTTGTAAATTTGTTT	1	2	13	AA2	-	.
chrX	142685621	142685652	chrX:142685621-142685652	0	AAACTTATCTATTTTACTTAAAAAGCATGTAT	1	2	12	AD2	-	.
chrX	142686561	142686580	chrX:142686561-142686580	0	CAACAAGTTTGGAAAAGCTG	2	3	0	ACC2	-	.
chrX	142686854	142686884	chrX:142686854-142686884	0	AAGCAAGTACTATTAGCCAAAAAACAAGCAT	1	2	11	DD2	-	.
chrX	142690204	142690230	chrX:142690204-142690230	0	GAGTATGCCTAGGCCATAGACATATTC	1	2	7	AA2	-	.
chrX	142693963	142693982	chrX:142693963-142693982	0	CAACATTTTTGGACTTGCCA	3	3	0	ACC2	-	.
chrX	142695168	142695198	chrX:142695168-142695198	0	AAGCATGCCTACCAGATCTTGAAAATAGCCT	1	1	11	A2	-	.
chrX	142695454	142695479	chrX:142695454-142695479	0	CAACATGTCTAGCAGCAGACTTTTCA	1	3	6	ACC1	-	.
chrX	142699541	142699570	chrX:142699541-142699570	0	TAAATTGCCTTTTTATTTTATGGCTTGTTT	1	3	10	ACC1	-	.
chrX	142701055	142701075	chrX:142701055-142701075	0	AGAAAAGCCTTAGGCGTGTTC	1	2	1	AB2	-	.
chrX	142703531	142703558	chrX:142703531-142703558	0	GAAATAGCTCTTGGAGCATAACAAGTTC	1	2	8	AC2	-	.
chrX	142704379	142704404	chrX:142704379-142704404	0	AAGCTATCTTAGCAGATGACATGCTT	1	2	6	AC2	-	.
chrX	142705267	142705293	chrX:142705267-142705293	0	AAACATGTTTTTAATAAAAACCTGTGC	2	2	7	BD1	-	.
chrX	142706959	142706980	chrX:142706959-142706980	0	AAGCATGTTTTCAGACAAGAAT	1	2	2	DD4	-	.
chrX	142711189	142711215	chrX:142711189-142711215	0	AAACTAGTCTCAAAAGGATACATCCTT	2	2	7	AD1	-	.
chrX	142713371	142713393	chrX:142713371-142713393	0	AAGGATGTTCTCAAAGCCAGTCT	1	2	3	AB2	-	.
chrX	142717607	142717626	chrX:142717607-142717626	0	AAACTTGTACAGAAATGCTC	3	2	0	AD2	-	.
chrX	142724424	142724452	chrX:142724424-142724452	0	AAGAAAGCCCATATAACCAAAGCAAGACT	1	2	9	AD3	-	.
chrX	142726597	142726628	chrX:142726597-142726628	0	AGGTATGTCTGTATCACCTGTAGGTCTTGTTC	1	2	12	AD2	-	.
chrX	142728228	142728248	chrX:142728228-142728248	0	TAGCTAGCCTTAGGCATTTCT	1	2	1	AC2	-	.
chrX	142729040	142729066	chrX:142729040-142729066	0	GAACATGCCCTTAAGGCATACATCTCT	2	2	7	AD1	-	.
chrX	142729260	142729280	chrX:142729260-142729280	0	GGGCTTGCTCCCAACATGTAG	2	3	1	CCD1	-	.
chrX	142733413	142733439	chrX:142733413-142733439	0	GAGCATGTTCGTTCATTAGATTAGCAT	2	2	7	AD1	-	.
chrX	142734579	142734606	chrX:142734579-142734606	0	GAGCAAGTTTAAAAATACAAGGATGTAT	2	2	8	AD1	-	.
chrX	142734993	142735014	chrX:142734993-142735014	0	AAACATCTTTTTGACCTAGTCC	1	2	2	AD2	-	.
chrX	142735536	142735555	chrX:142735536-142735555	0	GAAATAGCTTAATCTTGCCT	2	2	0	AD2	-	.
chrX	142735715	142735745	chrX:142735715-142735745	0	CAACATCCCTTGAGTCTGATTCAGCAAGTCT	1	3	11	ACC2	-	.
chrX	142737533	142737552	chrX:142737533-142737552	0	AGGCTTGTTTGTTCTAGTCT	2	2	0	DD1	-	.
chrX	142740206	142740230	chrX:142740206-142740230	0	AAGAAAGCCTCAGATGGGCATGTGT	1	2	5	AD3	-	.
chrX	142740250	142740282	chrX:142740250-142740282	0	GAGCATGCTGCATACTGCATATGTGGCCAGCCC	1	3	13	BCC2	-	.
chrX	142751268	142751291	chrX:142751268-142751291	0	GAACTACATCCAACAAACAAGCTT	1	2	4	AD1	-	.
chrX	142753218	142753241	chrX:142753218-142753241	0	GGACTTGCTATTTGAAGGAAGTTG	1	3	4	ACC2	-	.
chrX	142753422	142753442	chrX:142753422-142753442	0	AGGCTTGCCAGGGGCTTCTTT	1	2	1	AC2	-	.
chrX	142753723	142753755	chrX:142753723-142753755	0	GATAATGTTTGTGTTATTTTTTTAAACATGTTT	1	2	13	AD4	-	.
chrX	142754079	142754105	chrX:142754079-142754105	0	GTGCTAGCCTGGTGCTGAGGCAAGCCT	1	1	7	D1	-	.
chrX	142754141	142754167	chrX:142754141-142754167	0	GGGCTGGCCTAGCAATGGAGCAGGCCT	1	2	7	BB2	-	.
chrX	142754185	142754211	chrX:142754185-142754211	0	GAACAGGCCTGGCAGTGGGACTGGCCT	1	2	7	BB2	-	.
chrX	142754581	142754602	chrX:142754581-142754602	0	AAGCTTGTCTTTTGACTTGATA	1	3	2	CCD1	-	.
chrX	142755970	142755992	chrX:142755970-142755992	0	GGGTATGTCTGTGAGGTATGCTT	1	2	3	AA2	-	.
chrX	142758052	142758073	chrX:142758052-142758073	0	AGGCTATTTTGGTAACTAGTTT	1	2	2	AC2	-	.
chrX	142761894	142761925	chrX:142761894-142761925	0	GAACTTGACCTCTCCACAGCTTGAGCTAGCTG	1	2	12	CD	-	.
chrX	142769407	142769435	chrX:142769407-142769435	0	GAACATGCTCCTTTAGCTTGGAGGAGTTT	2	2	9	AB1	-	.
chrX	142775623	142775642	chrX:142775623-142775642	0	CAGCTTGCCCAACCTTGCTT	3	2	0	CD	-	.
chrX	142778620	142778651	chrX:142778620-142778651	0	CAGCTAGTCTCACAGAACACTGGAACACCCTT	1	3	12	ABC2	-	.
chrX	142786485	142786504	chrX:142786485-142786504	0	AAGCTATTACGAGCATGTCC	3	2	0	AD1	-	.
chrX	142788030	142788057	chrX:142788030-142788057	0	AGGGAAATCTATCACAAAGAACATGCTT	2	2	8	AA1	-	.
chrX	142788788	142788808	chrX:142788788-142788808	0	AAACTTTTCCAAAACAAACTC	1	2	1	AA2	-	.
chrX	142791112	142791144	chrX:142791112-142791144	0	GGGGTTGTTTGTTTTTTTCTTGTAAATTTGTTT	1	2	13	AA2	-	.
chrX	142804265	142804287	chrX:142804265-142804287	0	AAACTTGCCCTAGAAACTCCTTG	1	3	3	ABC2	-	dELS,CTCF-bound
chrX	142804407	142804437	chrX:142804407-142804437	0	AGGTCAGCCTCTCCTTAGGTGGGGCTTGCTG	1	3	11	ABC1	-	dELS,CTCF-bound
chrX	142806661	142806687	chrX:142806661-142806687	0	GGACATGCCACCATGCCCAGCTAATTT	1	3	7	ACC1	-	.
chrX	142807653	142807683	chrX:142807653-142807683	0	AGGCAAGTCCCTTCCACCTATGAGCCTGTAC	1	2	11	BD1	-	.
chrX	142808177	142808206	chrX:142808177-142808206	0	AAACTTCTTCCTGGGCATCCAGGCATTTCC	1	2	10	AA2	-	.
chrX	142808497	142808519	chrX:142808497-142808519	0	TGACATGCCCTGGCGACATTTTC	1	3	3	ACC1	-	.
chrX	142809853	142809877	chrX:142809853-142809877	0	ATAAATGCTTTCAAAAAACAAGCCA	1	3	5	ACD1	-	.
chrX	142810330	142810358	chrX:142810330-142810358	0	TGGCATGTTGGAATCACCTGGGAAAGCTT	1	3	9	ACC2	-	.
chrX	142812519	142812547	chrX:142812519-142812547	0	AAACAACCTTCAGAATGGAAGACATATTC	1	2	9	AA2	-	.
chrX	142812858	142812888	chrX:142812858-142812888	0	AAATTAGTTCAGCCCCTGTGGAAAGAAGTTT	1	2	11	AA2	-	.
chrX	142814902	142814923	chrX:142814902-142814923	0	GAACTACTTTATAAGCAACTCT	1	2	2	AA2	-	.
chrX	142818601	142818631	chrX:142818601-142818631	0	AAACAATTTTTTGTATATATCAAAATTGTTC	1	2	11	AA2	-	.
chrX	142824288	142824314	chrX:142824288-142824314	0	TAACAAGCTTTTGTTTTGAACAAAATT	1	3	7	ACD2	-	.
chrX	142827420	142827451	chrX:142827420-142827451	0	AAACTTGCATGCCAGACTTAAATAGCAAGTTT	1	2	12	CD	-	.
chrX	142831757	142831787	chrX:142831757-142831787	0	AGAGAAGTCCTACATCTCATTGGACTTTTTC	1	2	11	AA2	-	.
chrX	142836178	142836199	chrX:142836178-142836199	0	TAACTAGTTTAGAGGAATGTCT	1	2	2	AC2	-	.
chrX	142836914	142836933	chrX:142836914-142836933	0	AAACAATTCTTAACATGCTC	3	2	0	AC2	-	.
chrX	142837861	142837882	chrX:142837861-142837882	0	GGGTTTGTCTTGGGACTAGCAC	1	2	2	AD3	-	.
chrX	142838020	142838044	chrX:142838020-142838044	0	GGGCTTGTCCAAGATGGCGATGCTC	2	2	5	AD1	-	.
chrX	142838799	142838820	chrX:142838799-142838820	0	GGCCAAATTCAAGGACTTGCTT	1	2	2	AD1	-	.
chrX	142839297	142839329	chrX:142839297-142839329	0	AAAATTATCTAAAAAACCACTTGAAACATGTTT	2	2	13	AA1	-	.
chrX	142839404	142839430	chrX:142839404-142839430	0	TGACTTGCTACCATGGAAGGTAAGTTT	1	3	7	ACC2	-	.
chrX	142841490	142841514	chrX:142841490-142841514	0	AGATTTGCTTTTTTGAGGCTATTTT	1	2	5	AA2	-	.
chrX	142841858	142841884	chrX:142841858-142841884	0	AGAGATGTCTGTGTCTTAAACTACCTC	1	2	7	AA2	-	.
chrX	142842408	142842430	chrX:142842408-142842430	0	GAAATTGCTTTGCAGGTATGTCT	1	2	3	AA2	-	.
chrX	142842673	142842702	chrX:142842673-142842702	0	AGAGTTGTTTTGTCTCCCCAAGGAAAGTCC	1	2	10	AA2	-	.
chrX	142843153	142843177	chrX:142843153-142843177	0	AGACTTGATTTTAAAAAGTATGCTT	1	2	5	AD2	-	.
chrX	142843447	142843479	chrX:142843447-142843479	0	TGGCAAGTTGGCCAATAGTTTACAAACATTTTC	1	3	13	ACC1	-	.
chrX	142846675	142846694	chrX:142846675-142846694	0	AGGCTTGTTTGTGCCTGTCT	2	2	0	BD1	-	.
chrX	142848405	142848434	chrX:142848405-142848434	0	AAAAATGTTTCTTGTCTAGCAGGAAAGCCC	1	2	10	AA2	-	.
chrX	142849596	142849616	chrX:142849596-142849616	0	GGACAAGCCCCAAGGAATTTT	1	2	1	AA1	-	.
chrX	142853876	142853902	chrX:142853876-142853902	0	AGAGAAGCCTCAGGAGAAAACAAACCT	1	2	7	AA2	-	.
chrX	142862418	142862441	chrX:142862418-142862441	0	GGGCATGTCCATGAAAACTTTACC	1	2	4	AD4	-	.
chrX	142867937	142867968	chrX:142867937-142867968	0	AGACAAGTTTTGTACAGATATAAAGTAAGTTT	1	1	12	A2	-	.
chrX	142869558	142869581	chrX:142869558-142869581	0	GAGGAAGTTTCCCTGCACAAGCTC	1	2	4	AD2	-	.
chrX	142870339	142870361	chrX:142870339-142870361	0	GAAAATGTTGCCAGGGCATGTCA	1	3	3	ACC1	-	.
chrX	142871155	142871180	chrX:142871155-142871180	0	TAACTTGCTTTTGATTGTACAAGCTC	1	2	6	CD	-	.
chrX	142872288	142872311	chrX:142872288-142872311	0	AAGCTTGTCTGCTTTAGCATTCCT	1	2	4	AC1	-	.
chrX	142877832	142877860	chrX:142877832-142877860	0	GAAATTGCTTCCTTTTTTAAAGCTTGCTT	1	1	9	A1	-	.
chrX	142878253	142878275	chrX:142878253-142878275	0	GTGGAAGCCCAAGGAGCTTGCCA	1	3	3	ACD1	-	.
chrX	142878592	142878617	chrX:142878592-142878617	0	TGGCAAGCTAAACACTTAGCATGCCA	1	4	6	CCCC	-	.
chrX	142879333	142879355	chrX:142879333-142879355	0	CAGCTTGCTATACAAACATCCTT	1	3	3	ACC1	-	.
chrX	142880473	142880497	chrX:142880473-142880497	0	AATTTAGTTTAAAGAGAACTTGTTC	1	2	5	AD4	-	.
chrX	142881061	142881093	chrX:142881061-142881093	0	GAGCATGTCTTTCCATTATCCATAGATAAGTAC	2	2	13	AD1	-	.
chrX	142881292	142881319	chrX:142881292-142881319	0	AAGCAGGCCCTGAGGCACAAGCAAGTTA	1	2	8	BC2	-	.
chrX	142886690	142886714	chrX:142886690-142886714	0	TGGCTAGCTCTTTAGAAGCATGCAG	1	3	5	CCD1	-	.
chrX	142887964	142887992	chrX:142887964-142887992	0	AAACTAGCTCAGAATCACACAGCTTTTTA	1	3	9	ACC1	-	.
chrX	142892316	142892344	chrX:142892316-142892344	0	GGGGTTGTTTCCTTCTTGTAAATTTGTTT	1	2	9	AA2	-	.
chrX	142893528	142893547	chrX:142893528-142893547	0	GAACTTTTTTAAAAAAGTTC	1	2	0	AA2	-	.
chrX	142893665	142893685	chrX:142893665-142893685	0	AGACATGCTTGGAACAACTGT	1	2	1	AD4	-	.
chrX	142903258	142903281	chrX:142903258-142903281	0	GGGTATACCTATATAAACTTGCCT	2	2	4	AA1	-	.
chrX	142904333	142904363	chrX:142904333-142904363	0	AAACAAATCTGATAATGTTTTAAGAAAGTTT	1	2	11	AA2	-	.
chrX	142906122	142906152	chrX:142906122-142906152	0	GAATTTGTCATGTGTGGTGAAAGGCATGTTT	1	2	11	AC1	-	.
chrX	142906169	142906198	chrX:142906169-142906198	0	AAACTTGGCCTACATTGAAAATGCATGTTC	1	2	10	DD2	-	.
chrX	142907006	142907036	chrX:142907006-142907036	0	AAGGATGCTCTATCTGTATACAGGCATACCT	1	2	11	AA2	-	.
chrX	142907753	142907781	chrX:142907753-142907781	0	GAACATTCCCTTAAGCCAAAACCTAGTCC	1	2	9	AD2	-	.
chrX	142907843	142907873	chrX:142907843-142907873	0	AGGAAAGTTTTAAGCCAGCAGGGGTTAGTTC	1	2	11	AA2	-	.
chrX	142910898	142910930	chrX:142910898-142910930	0	AAACAAATTTACAAGAAAAAAACAAACAACCCC	1	2	13	AA2	-	.
chrX	142913131	142913160	chrX:142913131-142913160	0	AAAGTTGTTTCCTGAGGTGGAAACTAGTTC	1	1	10	A1	-	.
chrX	142913711	142913733	chrX:142913711-142913733	0	CACCATGTTAGTCAGGCTAGTCT	1	3	3	CCD1	-	.
chrX	142913980	142914010	chrX:142913980-142914010	0	AAACAACCCACAATATCTCTGAGGCATGCCT	1	2	11	AC1	-	.
chrX	142914146	142914174	chrX:142914146-142914174	0	GAACATTCCCTTAAGCCAAAACCTAGTCC	1	2	9	AD2	-	.
chrX	142914475	142914507	chrX:142914475-142914507	0	ACACATGTTTCTAAACTCATGCTGGGCTTATCC	1	2	13	AD3	-	.
chrX	142915875	142915907	chrX:142915875-142915907	0	AAACTTTTTTGTTCACTTTCAGAAGACTAGTCC	1	1	13	A2	-	.
chrX	142918171	142918197	chrX:142918171-142918197	0	AATCAATTTCCAGACTTGAGCAAGTTT	1	2	7	AD1	-	.
chrX	142925457	142925487	chrX:142925457-142925487	0	AAACATGCCACTTGATCAATCAAACATCCTT	1	2	11	AC2	-	.
chrX	142925837	142925866	chrX:142925837-142925866	0	AAGTTAGCCCTGTGTAATATGGGCATGTCA	1	2	10	AC2	-	.
chrX	142927409	142927429	chrX:142927409-142927429	0	AGACATATTTTAAACTACCTT	1	2	1	AA2	-	.
chrX	142930467	142930488	chrX:142930467-142930488	0	GAGGAAGCTTACTAACTTGCTG	1	3	2	ACC1	-	.
chrX	142931328	142931353	chrX:142931328-142931353	0	AGGCATTTCCTTCGGGAAGCAATTCC	1	2	6	AA2	-	.
chrX	142931704	142931736	chrX:142931704-142931736	0	AAAATTGTTTGTACGCATGATGCAGGAAAGTTC	1	2	13	AA2	-	.
chrX	142932592	142932624	chrX:142932592-142932624	0	AGACAGGTCTCAGCTAATTTAGAAAGCTTATTT	1	2	13	AB2	-	.
chrX	142932662	142932684	chrX:142932662-142932684	0	CAGGAAGTCCTGACGACATGTTC	1	3	3	ACC1	-	.
chrX	142933393	142933417	chrX:142933393-142933417	0	AGGCATGACTATAATGAAAATGTTC	1	2	5	AD2	-	.
chrX	142936585	142936610	chrX:142936585-142936610	0	GAACTATCTTTTATAAAAACAAATTC	1	2	6	AA2	-	.
chrX	142939304	142939326	chrX:142939304-142939326	0	GGGCATGTTTTCAAAGAAAACTT	2	2	3	AA1	-	.
chrX	142943874	142943895	chrX:142943874-142943895	0	AGGCTATTTATAAAACAAGTTT	1	2	2	AC1	-	.
chrX	142943918	142943947	chrX:142943918-142943947	0	AGACTACCCTAAATCCACTTTAACAAGCCT	1	2	10	AC2	-	.
chrX	142946835	142946866	chrX:142946835-142946866	0	GAAGTAGCCTCGTTATAAGTAGAGAATAGTCT	1	2	12	AA2	-	.
chrX	142948667	142948694	chrX:142948667-142948694	0	TAACAAGTACTATATAAATAGCAAGTTC	1	3	8	CCD2	-	.
chrX	142951382	142951409	chrX:142951382-142951409	0	GAAATTGCTTATCAGCTTAAGAAAGTTT	1	2	8	AA2	-	.
chrX	142952010	142952033	chrX:142952010-142952033	0	ATGCTTGCTTCATAGAACAAGTTG	1	2	4	CD	-	.
chrX	142953144	142953170	chrX:142953144-142953170	0	AAACTTGCTTTATAAATCTGCATGCTC	1	2	7	CD	-	.
chrX	142960298	142960317	chrX:142960298-142960317	0	AAGCTTGTTCAGGAAAACTC	1	2	0	AA1	-	.
chrX	142960962	142960989	chrX:142960962-142960989	0	TGACTTTTCCAGGTGCAGGGGCAAGCTG	1	3	8	ACC2	-	.
chrX	142961471	142961493	chrX:142961471-142961493	0	TGACATGCCCTGCAGACATTTTC	1	2	3	AC2	-	.
chrX	142961911	142961931	chrX:142961911-142961931	0	TAGGAAGTTCCAAACTTGCCC	1	2	1	AC3	-	.
chrX	142962236	142962259	chrX:142962236-142962259	0	GAGCTTGTGTAGGGGAACTTCCCT	1	2	4	AD2	-	.
chrX	142963667	142963689	chrX:142963667-142963689	0	GGGCAACCCGAAAAAGCATGCTA	1	3	3	ACC2	-	.
chrX	142964174	142964200	chrX:142964174-142964200	0	AAGCTATCTTATTGACAGAACTATCTC	1	2	7	AA2	-	.
chrX	142969047	142969066	chrX:142969047-142969066	0	AAACAAGTCTAAACAAATTC	3	1	0	A1	-	.
chrX	142974981	142975010	chrX:142974981-142975010	0	AGGCAACCTACAGAATGGGAGAACATGTTT	1	2	10	AC1	-	.
chrX	142975117	142975143	chrX:142975117-142975143	0	AGACAATTCTCAAAAGAAGACATTTCT	1	2	7	AA2	-	.
chrX	142980882	142980903	chrX:142980882-142980903	0	GACCATGTCAGGAAACATGTTG	2	3	2	CCD1	-	.
chrX	142984269	142984293	chrX:142984269-142984293	0	CACCTTGTTTTGGCTAAACATGTTC	1	2	5	CD	-	.
chrX	142985043	142985065	chrX:142985043-142985065	0	AACCATGTCCCTGAGACAAGTTG	1	2	3	CD	-	.
chrX	142985072	142985093	chrX:142985072-142985093	0	TGACATGTCATCAAGATAGTTC	1	3	2	ACC2	-	.
chrX	142987937	142987959	chrX:142987937-142987959	0	CGCCATGTTGGCCAGGCTAGTCT	1	3	3	CCD1	-	.
chrX	142990123	142990148	chrX:142990123-142990148	0	GAGAAATCCTGCTACTGGACATGCCT	2	2	6	AA1	-	.
chrX	142992681	142992707	chrX:142992681-142992707	0	AAGCTTGCCCAAAGTCAAAGCTATTAT	1	2	7	AD4	-	.
chrX	142995254	142995280	chrX:142995254-142995280	0	AGGCTTTTTTTTTTTATGACCTAGCCT	1	2	7	AD2	-	.
chrX	142995983	142996006	chrX:142995983-142996006	0	GGACATATTTTTGTAGACAAGTTT	1	1	4	A2	-	.
chrX	142997392	142997424	chrX:142997392-142997424	0	AAGATTGCTACAGGGTGGAGAAATAACTTGTCT	1	3	13	ACC1	-	.
chrX	143000766	143000794	chrX:143000766-143000794	0	GGGCTAGTCATTCCTATAATGGCTACCTT	1	3	9	ACC1	-	.
chrX	143001858	143001889	chrX:143001858-143001889	0	AAAAATGTTTGCAGCCTGGCATTAACAAGTTT	1	2	12	AC2	-	.
chrX	143006506	143006532	chrX:143006506-143006532	0	GGACTAACCTGTTAGTAGAGCATGCTA	1	2	7	AC2	-	.
chrX	143009468	143009495	chrX:143009468-143009495	0	AGGCAAACCACAGGCTAGAAACAAGCCA	1	3	8	ACC2	-	.
chrX	143010758	143010790	chrX:143010758-143010790	0	CAGCTTGCCTTGATGACTCTGAGGAATATGCCA	1	3	13	ACC2	-	.
chrX	143011231	143011256	chrX:143011231-143011256	0	GGGCTTGGTTATATGCAAACTATTTC	1	2	6	AD2	-	.
chrX	143014745	143014767	chrX:143014745-143014767	0	GAGAATGTTTTCCGATCTTGCCC	1	2	3	AD2	-	.
chrX	143014913	143014936	chrX:143014913-143014936	0	TAGCAAGCCCATATTGAAAAGTCT	1	3	4	ACC2	-	.
chrX	143015381	143015405	chrX:143015381-143015405	0	AAAATAGCCTCAAAAGGGCATACCT	1	2	5	AA2	-	.
chrX	143018874	143018899	chrX:143018874-143018899	0	ATAAAAGCCTGAGACCAGACAAGTTC	1	2	6	AD4	-	.
chrX	143020376	143020400	chrX:143020376-143020400	0	GACCTTGTTCTGGGCAAAAATGTCT	1	2	5	AD2	-	.
chrX	143021166	143021194	chrX:143021166-143021194	0	AAACAAGCCAGGCACAGTAAGACAAGCAT	1	2	9	CD	-	.
chrX	143021512	143021537	chrX:143021512-143021537	0	TGGCATGCCTTTATCAAAACATCTCA	1	3	6	ACC1	-	.
chrX	143021993	143022017	chrX:143021993-143022017	0	AGGGTAGTTCAAGGCAGAATAGCCC	1	2	5	AA2	-	.
chrX	143025268	143025299	chrX:143025268-143025299	0	AAACAAGACTAGGATACCCAGTAAGGATGTTT	1	2	12	AD2	-	.
chrX	143027583	143027604	chrX:143027583-143027604	0	GAGCAAGATTATAAACAGGTTT	1	2	2	BD2	-	.
chrX	143028817	143028847	chrX:143028817-143028847	0	GGGGAAGTTTAAGTGCAAAGGGAACATGTCT	2	1	11	A1	-	.
chrX	143029949	143029970	chrX:143029949-143029970	0	AGAGTAGTCCAAGAGCAAGGCC	1	2	2	AD3	-	dELS
chrX	143030230	143030250	chrX:143030230-143030250	0	GGGCATGTCCTGAATTAGCTC	1	1	1	A2	-	.
chrX	143030493	143030522	chrX:143030493-143030522	0	GGGCCTGTCTGAATAGGTGGGGGCTATCCT	1	2	10	AB3	-	.
chrX	143031947	143031979	chrX:143031947-143031979	0	GGCCTTGTTTTTGTCTGTCTGCAGAAGTTGCCT	1	2	13	AD2	-	.
chrX	143032518	143032545	chrX:143032518-143032545	0	AGGCTTGTCCTGAGGAGGAGGCATTTTT	2	1	8	A1	-	.
chrX	143033292	143033312	chrX:143033292-143033312	0	AAGCAGGCTCAGGTCTAGTTT	1	2	1	BD2	-	.
chrX	143034777	143034807	chrX:143034777-143034807	0	GGACATGCTTCCAATACTAGGGCGCTTGTTA	1	2	11	CD	-	.
chrX	143036264	143036293	chrX:143036264-143036293	0	GAAAAAGCCTAACATGATATAGACATGGCC	1	2	10	AD3	-	.
chrX	143039429	143039459	chrX:143039429-143039459	0	AAGCTTCCTTCTTCCAGCATAAGACTTACCC	1	2	11	AA2	-	.
chrX	143040635	143040661	chrX:143040635-143040661	0	GCCCTAGCTTTTGAGGGGAACTTGTTA	1	3	7	CDD2	-	.
chrX	143051288	143051319	chrX:143051288-143051319	0	AAACTTTTCCCATCAATATTTCAAATATGCCT	1	2	12	AA2	-	.
chrX	143052484	143052512	chrX:143052484-143052512	0	AAAACTGTTTCTGCTTAGAGGGCATGCCA	1	3	9	ABC1	-	.
chrX	143053835	143053861	chrX:143053835-143053861	0	AGCCCAGCTCAGCACTAGGGCTTGCCT	1	2	7	BD4	-	.
chrX	143057050	143057081	chrX:143057050-143057081	0	AGCCATGTTCCTTCCTCTCTATAGACTATTTT	1	2	12	AD3	-	.
chrX	143057613	143057632	chrX:143057613-143057632	0	GAACAAATTCAGACATGCAT	3	2	0	AD2	-	.
chrX	143058225	143058245	chrX:143058225-143058245	0	AAACTAGTTTAGTGCAAGGCC	1	2	1	DD1	-	.
chrX	143060973	143060992	chrX:143060973-143060992	0	GGATATGTCTGTACATGTCT	3	2	0	AD2	-	.
chrX	143062605	143062636	chrX:143062605-143062636	0	AAACATGTCACAATTAAGTATGAAATTTGTTG	1	3	12	ACC2	-	.
chrX	143064312	143064343	chrX:143064312-143064343	0	GAGCATCTCTGGACTGGGCCAGGGCCTAGTCC	1	2	12	AD2	-	.
chrX	143065195	143065225	chrX:143065195-143065225	0	AAGCACGCCTATGAGATATAGGAAGTAGTCT	1	2	11	AB2	-	.
chrX	143068402	143068427	chrX:143068402-143068427	0	AGGCAACTTTACCAGGAGGCTAATTT	1	2	6	AA2	-	.
chrX	143068937	143068961	chrX:143068937-143068961	0	AGACATGTGGATTCTAAACTTGTTA	1	3	5	CCD2	-	.
chrX	143069419	143069446	chrX:143069419-143069446	0	AAGCATGCTATTCATATAAAACTTTTTC	1	2	8	AC2	-	.
chrX	143072515	143072534	chrX:143072515-143072534	0	ATGCAACTTTAGACATGTTC	3	2	0	AD1	-	.
chrX	143078323	143078342	chrX:143078323-143078342	0	AAAAATCCCCAAGCAAGTTT	2	2	0	AA1	-	.
chrX	143080305	143080327	chrX:143080305-143080327	0	AAGGAAGTTTTGTGGCCATGTTT	1	2	3	AD2	-	.
chrX	143081429	143081461	chrX:143081429-143081461	0	AAAATATTTTGAGATGGAAATTGAAACTAGCTT	1	2	13	AA1	-	dELS
chrX	143082095	143082119	chrX:143082095-143082119	0	AGTCTATTTTGCTGAAAACTAGTTT	1	2	5	AD1	-	.
chrX	143083652	143083679	chrX:143083652-143083679	0	TGGCTTGTCTCAATTTTGAGGCATATTT	1	2	8	AC2	-	.
chrX	143087239	143087268	chrX:143087239-143087268	0	AACCTAGTTTAGGCTTGAGCAGACATGACT	1	2	10	DD3	-	.
chrX	143087936	143087965	chrX:143087936-143087965	0	GAACTTGTTTCCTTCACTAGGAGCATCTGT	1	2	10	AD4	-	.
chrX	143090493	143090524	chrX:143090493-143090524	0	GGACTACCTTTCCCAGTAGAGAAGGATAGCTC	1	2	12	AA2	-	.
chrX	143091701	143091729	chrX:143091701-143091729	0	GGGCATGCTGCTTAGTAATGGATTTGTTA	1	3	9	ACC2	-	.
chrX	143092988	143093013	chrX:143092988-143093013	0	AAAGAAGCCTGATAATGAACATTCCC	1	2	6	AA2	-	.
chrX	143094825	143094845	chrX:143094825-143094845	0	CAACTTGTTTTCAGCTTGTTG	1	3	1	CCC	-	dELS
chrX	143100530	143100562	chrX:143100530-143100562	0	GGATTTGTTTATGGTATGTTTTGAAACATATTT	1	2	13	AA2	-	.
chrX	143101893	143101922	chrX:143101893-143101922	0	AAGAATATCTGCAGTCACAAAAACTTGTTT	2	2	10	AA1	-	.
chrX	143106392	143106424	chrX:143106392-143106424	0	GAATTAATTTAACCAAAGAAATGAAACATGTTT	2	2	13	AA1	-	.
chrX	143109013	143109042	chrX:143109013-143109042	0	GAACTTTTGTGGATTTGTAAGGGCTAGTTT	1	2	10	AD1	-	.
chrX	143110266	143110295	chrX:143110266-143110295	0	AGACATGTTTGTAACACAATACCCATGCCC	1	2	10	DD1	-	.
chrX	143113801	143113831	chrX:143113801-143113831	0	GGTCTTGTTTTCTCATCCATTCAGCTAGTCC	1	2	11	CD	-	.
chrX	143114449	143114476	chrX:143114449-143114476	0	GGACAAGTCTGGTGTTGAAGACATCCCT	2	1	8	A1	-	.
chrX	143119009	143119034	chrX:143119009-143119034	0	AGTCTCGTCTGAGACAAGGCAAGTCC	1	2	6	BD1	-	.
chrX	143119892	143119914	chrX:143119892-143119914	0	TGACATGCCCTGAAGACATTTTG	1	3	3	ACC1	-	.
chrX	143120285	143120305	chrX:143120285-143120305	0	CAACAAGTCTCTAGGAAGTTT	1	3	1	ACC2	-	.
chrX	143121751	143121782	chrX:143121751-143121782	0	AGACATGCATGGTTGCTTGTACAAACAAATCT	1	2	12	AD2	-	dELS
chrX	143121815	143121840	chrX:143121815-143121840	0	GGACTAGTTTCCAAGACAACAGGTCA	1	3	6	BCC1	-	dELS
chrX	143126647	143126678	chrX:143126647-143126678	0	GGGAAAGTTTGGAACCGCTAAGAAACTTGTTG	1	2	12	AC2	-	.
chrX	143133902	143133934	chrX:143133902-143133934	0	AAACAAGTTGGGAAGATAAGTATAGAAATGTTG	1	3	13	ACC2	-	.
chrX	143138490	143138521	chrX:143138490-143138521	0	GGGAAAGTTTGGAACCTCCTAGAGACTTGTTG	1	2	12	AC2	-	.
chrX	143139044	143139070	chrX:143139044-143139070	0	TGGCATGCCTCCAAAGGGTGCAAGCCC	1	2	7	CD	-	.
chrX	143139720	143139752	chrX:143139720-143139752	0	TGACTTGTCTCAGATGGGTCTTTGGACTTGGAC	1	3	13	CDD3	-	.
chrX	143141860	143141885	chrX:143141860-143141885	0	AGACTAGTCTTATAATTGGCCTGCTT	1	2	6	BC1	-	.
chrX	143142389	143142410	chrX:143142389-143142410	0	AAACATGCTCCAAATTTTGTTC	2	2	2	AD1	-	.
chrX	143146555	143146575	chrX:143146555-143146575	0	GAACTTCCTAGAGACTTGTTG	1	3	1	ACC2	-	.
chrX	143154752	143154784	chrX:143154752-143154784	0	AAACAAATTTACAAGAAAAAAACAAACAACCCC	1	2	13	AA2	-	.
chrX	143161496	143161527	chrX:143161496-143161527	0	GAGCAAGCACACTCAATTATGCAAGCATTTTT	1	2	12	AD2	-	.
chrX	143162707	143162728	chrX:143162707-143162728	0	GAACTAGTACAAAAGTAAGTTT	1	2	2	AD2	-	.
chrX	143167670	143167697	chrX:143167670-143167697	0	GAGAAAGTTTAGATGAGAGGATAAGTTT	1	2	8	AA2	-	.
chrX	143173214	143173235	chrX:143173214-143173235	0	AAACTTTCTTTCAAGCAAATTC	1	2	2	AA2	-	.
chrX	143175299	143175320	chrX:143175299-143175320	0	AAGTTAGTTTCTGAAGTTGTTC	1	2	2	AA2	-	.
chrX	143176761	143176789	chrX:143176761-143176789	0	CTGCCTGCCTGAGAGATTAAGACATGCCT	1	3	9	BCD1	-	.
chrX	143181944	143181976	chrX:143181944-143181976	0	CATCTTGTTCTGTTAGGAAGAAGGAGCTTGTTA	1	3	13	CCD1	-	.
chrX	143186785	143186817	chrX:143186785-143186817	0	AAAATAGTTTAATATTATGAGTAAGGCATGTTG	1	2	13	AC2	-	.
chrX	143188378	143188406	chrX:143188378-143188406	0	AATCTTGTTTCTTCTTCTTGAACAATTCC	1	2	9	AD3	-	.
chrX	143190052	143190075	chrX:143190052-143190075	0	AAGCGTGCTTTTTAAAACCTGTCT	1	2	4	BB2	-	.
chrX	143190809	143190828	chrX:143190809-143190828	0	ATGCAACTTTGGACATGTTC	3	2	0	AD1	-	.
chrX	143194175	143194201	chrX:143194175-143194201	0	TAACTTGCCTAAATTCGGGACAAATGT	1	3	7	ACD2	-	.
chrX	143197339	143197366	chrX:143197339-143197366	0	GGTCTTATTTATTCTTGAGAGCTTGTTT	1	2	8	AD1	-	.
chrX	143198886	143198914	chrX:143198886-143198914	0	AGATTTGTTCCTTTAGTTTAGGATAGCTT	1	2	9	AA2	-	.
chrX	143202587	143202613	chrX:143202587-143202613	0	TGCTTAGTTCAGCACTAGGACTTGCCT	1	3	7	ACD1	-	.
chrX	143204684	143204712	chrX:143204684-143204712	0	AAGCTTTTCTTCAGCTTGGGAATATGTTT	1	2	9	AA2	-	.
chrX	143205521	143205551	chrX:143205521-143205551	0	AGGCATCCTTACCTTCCCAAAAAACATATTT	1	2	11	AA2	-	.
chrX	143205594	143205620	chrX:143205594-143205620	0	AAAATTGCCCCTCAATGAAACATATCT	1	2	7	AA2	-	.
chrX	143211838	143211866	chrX:143211838-143211866	0	AGATTTGTTCTTTTTGCTGAGTCTTGCTT	1	2	9	AD2	-	.
chrX	143219682	143219707	chrX:143219682-143219707	0	GAGAAAGCTCACTGTGGGGCTATTTT	1	2	6	AA2	-	.
chrX	143219883	143219908	chrX:143219883-143219908	0	AAATATGTTTATGCACAAACATGTAT	1	2	6	AD3	-	.
chrX	143222366	143222390	chrX:143222366-143222390	0	GGACAAGCACAGAATAGACATTCCT	1	2	5	AD2	-	.
chrX	143222437	143222461	chrX:143222437-143222461	0	AAGCAAGTCTAAATGTAGCAAGTTA	1	2	5	CC	-	.
chrX	143227873	143227899	chrX:143227873-143227899	0	AGACTAGTTCTATTTGGAGACTTATTC	1	1	7	A1	-	.
chrX	143231459	143231478	chrX:143231459-143231478	0	AAGCAAAATTAGACAAGCTC	2	2	0	AD1	-	.
chrX	143239330	143239353	chrX:143239330-143239353	0	GGTCATGTTTCCATAGGCTACTTT	1	2	4	AD3	-	.
chrX	143239565	143239588	chrX:143239565-143239588	0	GCACATGCTTGCAGGGGCATTTCT	1	2	4	AD3	-	.
chrX	143240624	143240647	chrX:143240624-143240647	0	AGGCTTCCATGAATAAACTTGCTC	1	2	4	AD1	-	.
chrX	143241005	143241037	chrX:143241005-143241037	0	GAATAAATTTTTATAAACAATTTAAACAAGCTC	1	2	13	AA1	-	.
chrX	143241515	143241546	chrX:143241515-143241546	0	GAACTAACCCTTAGGAATCTGAAAACATGTTT	1	1	12	A2	-	.
chrX	143242238	143242259	chrX:143242238-143242259	0	CGGCATGCCTGGAGACATTTTC	1	2	2	AC2	-	.
chrX	143242640	143242660	chrX:143242640-143242660	0	CAACAAGTTTCTAGGAAGTTC	1	3	1	ACC2	-	.
chrX	143244831	143244859	chrX:143244831-143244859	0	GGGGTTGTTTCTTTCTTGTAAGTTTGTTT	1	2	9	AA2	-	.
chrX	143250872	143250897	chrX:143250872-143250897	0	GAACAAATTTTCTTCAAAACTTCTTT	1	2	6	AA2	-	.
chrX	143251299	143251320	chrX:143251299-143251320	0	AGAAATGCCCACAATCTTGTTT	1	2	2	AD2	-	.
chrX	143257700	143257719	chrX:143257700-143257719	0	GAACAAGATTAAGCTATTTT	2	2	0	AD2	-	.
chrX	143258914	143258940	chrX:143258914-143258940	0	ATAATTGTTCTTGGTGAGAGCTAGTTC	1	2	7	AD4	-	.
chrX	143263735	143263767	chrX:143263735-143263767	0	AGGTTTGTCATGCAATATTGTAAGAGCTTGTTG	1	3	13	ACC1	-	.
chrX	143264060	143264082	chrX:143264060-143264082	0	AGCCTTGTCCCATAGACTTGATC	1	2	3	DD3	-	.
chrX	143264315	143264344	chrX:143264315-143264344	0	TGGCAAGTCTAAAATTTGTAAGGCATGGCG	1	3	10	CCD1	-	.
chrX	143269712	143269736	chrX:143269712-143269736	0	GGGCAAGTTATCTCAAAACTAACTT	1	2	5	AC2	-	.
chrX	143275663	143275692	chrX:143275663-143275692	0	AGCCAAGTTCCCAAAGCCAAAGGAAAGTTC	1	2	10	AD2	-	.
chrX	143275746	143275777	chrX:143275746-143275777	0	GAACAGGCTTATTGTTGATATGGAAAAAGTTT	1	2	12	AB2	-	.
chrX	143275903	143275933	chrX:143275903-143275933	0	AGAAATGTTTGAAGCTAGCAGAGGCTGGTTC	2	2	11	AB3	-	.
chrX	143276027	143276058	chrX:143276027-143276058	0	AATCTTGCTAAGACGATTCATAGAGCTAGCTA	1	3	12	CCD1	-	.
chrX	143277746	143277770	chrX:143277746-143277770	0	AAAAAAGTTTCTAACAACCATGTTC	1	2	5	AD2	-	.
chrX	143281236	143281255	chrX:143281236-143281255	0	CCTCAAGTTTAAACAAGCTT	2	3	0	CDD2	-	.
chrX	143284347	143284376	chrX:143284347-143284376	0	AGGCAAGTTTTAGAGCAGAAGTGAAAGTTT	1	2	10	AD1	-	.
chrX	143284624	143284648	chrX:143284624-143284648	0	AGGCATGCTCACTTGAGGCATTCTT	2	1	5	A1	-	.
chrX	143287426	143287448	chrX:143287426-143287448	0	TGATATGCCTATGAGGCTAGCCC	1	2	3	AC3	-	.
chrX	143288008	143288038	chrX:143288008-143288038	0	AAGCTTTCTTTGGATGATAGTCAACTAGCTG	1	3	11	ACC2	-	.
chrX	143288097	143288125	chrX:143288097-143288125	0	GGGCTAATCCTAAAAAATCAGACATCCTT	1	2	9	AA2	-	.
chrX	143288529	143288556	chrX:143288529-143288556	0	AAACATGTTCTTCAGGCCAAATTGGTCC	2	2	8	AB1	-	.
chrX	143296007	143296038	chrX:143296007-143296038	0	AGGTATGCTTTACATGTATTTGGAACATATCT	1	2	12	AA2	-	.
chrX	143296687	143296716	chrX:143296687-143296716	0	AAACAAGTTTCCTATGAAAGGGACATCTGG	1	3	10	ACD2	-	dELS
chrX	143298340	143298364	chrX:143298340-143298364	0	GGACATGCCCTCCAGAAGCTAATAG	1	3	5	ACD2	-	.
chrX	143299101	143299133	chrX:143299101-143299133	0	AGACATTTCCCAGCTGGGGAAATAAACTTTTTT	1	2	13	AA2	-	.
chrX	143306333	143306357	chrX:143306333-143306357	0	AGACTTGTCTTAAATAGATTTGTCA	1	2	5	AC1	-	.
chrX	143306991	143307014	chrX:143306991-143307014	0	AGACATGCCTGGGTGAAAATCCTT	2	2	4	AA1	-	dELS
chrX	143307476	143307500	chrX:143307476-143307500	0	AAACAAGCCTGTTTAAGATAAATTC	1	2	5	AA1	-	dELS
chrX	143310556	143310575	chrX:143310556-143310575	0	AGTCTTCCTCGAGCTAGTTC	2	2	0	AD1	-	.
chrX	143310596	143310620	chrX:143310596-143310620	0	TGGCTTGTCAGCTTAACGCATGTTC	1	3	5	CCD2	-	.
chrX	143311241	143311265	chrX:143311241-143311265	0	CTGCTAGTTGGCTACAAACTAGTCT	1	3	5	CCD1	-	.
chrX	143311338	143311357	chrX:143311338-143311357	0	AAATAAGCTCATGCTTGCTT	2	2	0	AD2	-	.
chrX	143312148	143312168	chrX:143312148-143312168	0	AAGCATGCTTCAGAAATATTT	2	2	1	AA1	-	.
chrX	143313533	143313552	chrX:143313533-143313552	0	GGACATGTTTGATCTTCCTT	3	2	0	AD1	-	.
chrX	143318668	143318689	chrX:143318668-143318689	0	GGTCTAGCCATCCAGCAAGTCT	1	3	2	CCD1	-	.
chrX	143319328	143319347	chrX:143319328-143319347	0	AAACTTGCCCAGGCTACCTG	3	2	0	AC3	-	.
chrX	143319655	143319676	chrX:143319655-143319676	0	CAGCAAGTTCAGAAACTTCTCT	1	2	2	AC2	-	.
chrX	143322921	143322946	chrX:143322921-143322946	0	AAACTTTTTGAAATCAAAACTTGTTA	1	3	6	ACC2	-	.
chrX	143324266	143324291	chrX:143324266-143324291	0	GAAGAAGCCCTTCAAAGAATTTGTTT	1	2	6	AA2	-	.
chrX	143326144	143326169	chrX:143326144-143326169	0	AGGCTTTTCTTGAGAGGAAGAAGCCT	1	2	6	AA2	-	.
chrX	143327681	143327704	chrX:143327681-143327704	0	CAGCATGCTGGAGAGAGCATCTCT	1	3	4	ACC1	-	.
chrX	143327931	143327951	chrX:143327931-143327951	0	ATGCAACTCTTAGGCAAGTCT	1	2	1	AD1	-	.
chrX	143328566	143328596	chrX:143328566-143328596	0	TGTCTTGCCTTCTGCCATGTAAGACATGCCT	1	2	11	CD	-	.
chrX	143329746	143329765	chrX:143329746-143329765	0	GGACAGGTACAAACAAGCCC	2	2	0	BD1	-	.
chrX	143329873	143329896	chrX:143329873-143329896	0	AAACAAGCTATCAGGGACCAGTCC	1	2	4	BC2	-	.
chrX	143330227	143330257	chrX:143330227-143330257	0	AAGCATGCCTACATGATCCAGAAAACAGCCT	2	2	11	AB1	-	.
chrX	143332778	143332804	chrX:143332778-143332804	0	AAACATACTCCACACAAAAACTTGCAC	1	2	7	AD2	-	.
chrX	143333609	143333629	chrX:143333609-143333629	0	ATACATGTTTTAAAAATGTTC	1	2	1	AD2	-	.
chrX	143341507	143341538	chrX:143341507-143341538	0	AAACATTTTTAAAACTGAAAAAAGAATAGCCT	1	2	12	AA2	-	.
chrX	143343474	143343499	chrX:143343474-143343499	0	TGACATGCCAGTCCTTAGGGAAGCTT	1	3	6	ACC2	-	.
chrX	143344935	143344960	chrX:143344935-143344960	0	AGACAAGTTCTGTTTAGAAATAACTC	1	2	6	AA1	-	.
chrX	143345004	143345033	chrX:143345004-143345033	0	AGGTTTTCTTCAGCCTCAAAAAGCATGTTT	2	2	10	AA1	-	.
chrX	143348821	143348841	chrX:143348821-143348841	0	AAGGAAGCTTGATACATGTTT	1	2	1	AD2	-	.
chrX	143355727	143355759	chrX:143355727-143355759	0	AAACAAATTTACAAGAAAAAAACAAACAACCCC	1	2	13	AA2	-	.
chrX	143357801	143357824	chrX:143357801-143357824	0	ATACTTGCCTGGTAAAGCAAGTGT	1	2	4	DD3	-	.
chrX	143359270	143359297	chrX:143359270-143359297	0	GGACATGCCCCAGCCCTCCGACTTGGTA	1	3	8	CCD1	-	.
chrX	143363593	143363621	chrX:143363593-143363621	0	GAGCATGTGTTGTGTACACAAACTATTTC	1	2	9	AD2	-	.
chrX	143364919	143364947	chrX:143364919-143364947	0	AAGAATGTTTTAATTATGTAGACAATTTC	1	2	9	AA2	-	.
chrX	143365449	143365475	chrX:143365449-143365475	0	AGACTTACTCCCAAGGGAAACTACTTT	1	2	7	AA2	-	.
chrX	143372248	143372272	chrX:143372248-143372272	0	TGAGAAGTCAGAGAAAAGCAAGCTT	1	3	5	ACC1	-	.
chrX	143376676	143376695	chrX:143376676-143376695	0	GAGATTGCCTGGAGATGTTT	1	2	0	AA2	-	.
chrX	143377167	143377198	chrX:143377167-143377198	0	CAACAAGTCTGTAGGAGGTTCCCAACATTCCC	1	3	12	ACC1	-	.
chrX	143378280	143378310	chrX:143378280-143378310	0	AAACTTTTTTCCTCTACAGAAAACCATGCCT	1	2	11	AD2	-	.
chrX	143384765	143384794	chrX:143384765-143384794	0	GAGCCAGTCTTCAAGGTCTGAGATTTGTTC	1	2	10	AB2	-	.
chrX	143385512	143385536	chrX:143385512-143385536	0	GAACATGTTGAAAATGTGCATGTCT	1	2	5	CD	-	.
chrX	143386908	143386939	chrX:143386908-143386939	0	GAAAATGTTTGAAAAAACTGTCAGACTACCTC	1	2	12	AA2	-	.
chrX	143389092	143389117	chrX:143389092-143389117	0	AGACTACCCCTTGAATCAGCATGCCC	1	2	6	AC2	-	.
chrX	143393238	143393266	chrX:143393238-143393266	0	AGATTTGTTCTTTTTACTCAGGATTGCTT	1	2	9	AA2	-	.
chrX	143394869	143394891	chrX:143394869-143394891	0	AAATATGCTCTATGAATTTGCCT	1	2	3	AA2	-	.
chrX	143398905	143398928	chrX:143398905-143398928	0	GGACATGCTAAACTAAACATTCTG	1	3	4	ACC1	-	.
chrX	143399966	143399993	chrX:143399966-143399993	0	AAATATGCCCCAGAAAATAGACATTCTT	1	2	8	AA2	-	.
chrX	143401995	143402027	chrX:143401995-143402027	0	GAGCTAGTTCTTAATTCTTCATGACACATGCTT	1	1	13	D2	-	.
chrX	143403579	143403607	chrX:143403579-143403607	0	AGTCTTGTCTGCTAATGTTAAGCTTTTTC	1	2	9	AD3	-	.
chrX	143404604	143404626	chrX:143404604-143404626	0	AAACTTTTTTGGGGAAATAGTTT	1	2	3	AA2	-	.
chrX	143406590	143406618	chrX:143406590-143406618	0	AGACAAATTTGATGCATATAGACATGCAT	1	2	9	AD2	-	.
chrX	143410176	143410197	chrX:143410176-143410197	0	GGGCATGTTTCTTTACATGCTG	1	3	2	CCD2	-	.
chrX	143410641	143410661	chrX:143410641-143410661	0	AGACTTGTCCTGGGCTTGGCA	1	2	1	CD	-	.
chrX	143411434	143411453	chrX:143411434-143411453	0	AAAGAAGTTTAAACATGTCT	4	1	0	A1	-	.
chrX	143412282	143412313	chrX:143412282-143412313	0	AGGCCAGCTCCTGTTATCCTTCGACCATGTCT	1	2	12	BD2	-	.
chrX	143413933	143413961	chrX:143413933-143413961	0	AAATTTGTTCTTTTTGCTTAAGATTGTTT	1	2	9	AA2	-	.
chrX	143414794	143414816	chrX:143414794-143414816	0	TGACTTGCCTGTTAAACTATCCC	1	2	3	AC2	-	.
chrX	143415865	143415884	chrX:143415865-143415884	0	AAATTTGTTGAAACTTGCTT	2	2	0	AC1	-	.
chrX	143424143	143424163	chrX:143424143-143424163	0	AGTCAAGCTAAAGGCTTGTTA	1	3	1	CCD1	-	.
chrX	143425396	143425423	chrX:143425396-143425423	0	GAAAATGTCTCCATAACAAAACAATTTC	1	2	8	AA2	-	.
chrX	143432631	143432658	chrX:143432631-143432658	0	CAAATAGTTTGACCAACTGAGCAAGTTA	1	3	8	ACC1	-	.
chrX	143433617	143433637	chrX:143433617-143433637	0	AAGCTAGTCTCAGGCTTAACA	1	3	1	ACD2	-	.
chrX	143434782	143434801	chrX:143434782-143434801	0	GAACAATTTCAAACATGCTG	3	2	0	AC2	-	.
chrX	143436096	143436115	chrX:143436096-143436115	0	AAAGATGCCTGGGCCTGCCT	2	2	0	AB2	-	.
chrX	143436228	143436259	chrX:143436228-143436259	0	AGACAAGCTCATTATTAGTAAAGCATTAGCTT	1	2	12	AD1	-	.
chrX	143438163	143438193	chrX:143438163-143438193	0	AAGAAAGCTTCCACTCTGGCTAAGCTTATTC	1	2	11	AA2	-	.
chrX	143439122	143439141	chrX:143439122-143439141	0	GGGCCAGTCTGAACAAATTC	3	2	0	AB3	-	.
chrX	143443905	143443935	chrX:143443905-143443935	0	GAAATTGTCTTGGCCTTACAAATACTAGTCC	1	2	11	AD2	-	.
chrX	143456657	143456686	chrX:143456657-143456686	0	GAAATAGCCTCTTCTCTGTCAGACAGGCTT	1	2	10	AB3	-	.
chrX	143457154	143457177	chrX:143457154-143457177	0	AGGCATTTTTATACAAGCATGTCA	1	2	4	AC2	-	.
chrX	143457797	143457821	chrX:143457797-143457821	0	AAAAATGCTCACCCCAGACTGGCTC	2	2	5	AB3	-	.
chrX	143465872	143465891	chrX:143465872-143465891	0	TAGGAAGCCCAAACTAGCCC	3	2	0	AC3	-	.
chrX	143466483	143466515	chrX:143466483-143466515	0	TAACTACTTGATATGAAAAACTGAAGCATGTTC	1	3	13	ACC2	-	dELS
chrX	143467640	143467666	chrX:143467640-143467666	0	CAGCTTGCCTAGGATTATAGAATGTCT	1	3	7	ACC2	-	.
chrX	143468261	143468289	chrX:143468261-143468289	0	GAACTTACTCACTATCAGAAGAATAGCCT	1	2	9	AA2	-	.
chrX	143469388	143469410	chrX:143469388-143469410	0	TGACATGCCCTGGAGGCATGTTC	2	1	3	C1	-	.
chrX	143469792	143469812	chrX:143469792-143469812	0	CAACAAGTCTCTAGGAAGTTT	1	3	1	ACC2	-	.
chrX	143470608	143470635	chrX:143470608-143470635	0	GAACTCGCTTTGGTTCTTGAACCTGTCC	1	2	8	BB2	-	.
chrX	143471316	143471345	chrX:143471316-143471345	0	AAATAAGTCCAGCAATGCAAAAACAACCCT	1	2	10	AA2	-	.
chrX	143473254	143473281	chrX:143473254-143473281	0	AACCTTGCCTAGTCTGAAAAATATGTCC	1	2	8	AD2	-	.
chrX	143474066	143474093	chrX:143474066-143474093	0	AAATATGTCCAATCTGTCAAGCAAGTCA	1	2	8	AC2	-	.
chrX	143474558	143474580	chrX:143474558-143474580	0	AGGCTTCTTTTGAAAAAAAGTCT	1	2	3	AA2	-	.
chrX	143476375	143476406	chrX:143476375-143476406	0	GGAAAAGTTTGCGGCTTCCTAGAGACTTGTTG	1	2	12	AC2	-	.
chrX	143476781	143476803	chrX:143476781-143476803	0	AAAGATGTCTCCAGGGCATGTCA	1	2	3	AC2	-	.
chrX	143482314	143482339	chrX:143482314-143482339	0	AAGCCTGTTTTGTCTGGAACTAGGCT	1	2	6	BD3	-	.
chrX	143482585	143482606	chrX:143482585-143482606	0	AGGCTTGTTTATGTGGTTGCTT	1	2	2	AD1	-	.
chrX	143486674	143486695	chrX:143486674-143486695	0	GAATAAATTCTAAGACAAGTTT	1	2	2	AA1	-	.
chrX	143487544	143487567	chrX:143487544-143487567	0	AAACAGCTTCACCAGGACAAGCTT	1	2	4	AB1	-	.
chrX	143488884	143488915	chrX:143488884-143488915	0	TCAATTGTCCAAACATATGAGCGAGCAAGCTT	1	3	12	ACD1	-	.
chrX	143490005	143490030	chrX:143490005-143490030	0	GGATATGTCTCCTGCAAGACCAGCCT	1	2	6	AB2	-	.
chrX	143493857	143493882	chrX:143493857-143493882	0	GAACATCTCTTGGACTTGACAAGTTG	1	3	6	ACC2	-	.
chrX	143494905	143494932	chrX:143494905-143494932	0	TGACTTGTGCAGAGACTGGAGCTAGCCA	1	3	8	CCD2	-	.
chrX	143496771	143496803	chrX:143496771-143496803	0	GAACTAGTGCTATATTAGTTTATAGTCATGTCT	1	2	13	DD2	-	.
chrX	143497483	143497508	chrX:143497483-143497508	0	AAACTTGTAAAATCAAAAGCAAGTTA	1	3	6	CCD2	-	.
chrX	143497664	143497691	chrX:143497664-143497691	0	GTCCATGTCTCATATCCTGGGCAAGCTG	1	3	8	CDD2	-	.
chrX	143510717	143510744	chrX:143510717-143510744	0	CAAAATGCCTCCTCCTCGGGACAAGCCT	1	2	8	AC3	-	.
chrX	143512429	143512456	chrX:143512429-143512456	0	TAACAAGCTCATATTCTCAAGCCTGTTA	1	3	8	BCC2	-	.
chrX	143512760	143512789	chrX:143512760-143512789	0	AGGATAGCCCCCACCTATTCAGACTTGCCC	1	1	10	A1	-	.
chrX	143513063	143513093	chrX:143513063-143513093	0	GGACATGCCCTTTCCTCACACAAAAAAGTAC	2	2	11	AD1	-	.
chrX	143513323	143513344	chrX:143513323-143513344	0	GGCCTTGCCCTTGGACTACTCT	1	2	2	AD3	-	.
chrX	143514443	143514473	chrX:143514443-143514473	0	AGGCATGTTCCCTTTGCACTCAAACTTCCCC	2	1	11	A1	-	.
chrX	143515698	143515721	chrX:143515698-143515721	0	AAACTTGTTTGTCCACACAAATCC	1	2	4	AD1	-	.
chrX	143516023	143516042	chrX:143516023-143516042	0	AAACATGCACAAACAATTCC	3	2	0	AD2	-	.
chrX	143518130	143518162	chrX:143518130-143518162	0	AAACATTCTTTACTGTGTATCCTAGTCTTGTTT	1	2	13	AD2	-	.
chrX	143522468	143522500	chrX:143522468-143522500	0	GGAGTTGTTTGTTTTTTTCTTGTAAATTTGTTT	1	2	13	AA2	-	.
chrX	143523665	143523693	chrX:143523665-143523693	0	ATGCTTGTCTTTCTGTGCCTGGCTTGTTT	1	2	9	CD	-	.
chrX	143524695	143524727	chrX:143524695-143524727	0	AAATTAGTTCACCCTAGATGTGTAAATATGTTC	1	2	13	AA2	-	.
chrX	143528394	143528418	chrX:143528394-143528418	0	AGATTTGTCCTTTTGAAGCTATTTT	1	2	5	AA2	-	.
chrX	143529033	143529054	chrX:143529033-143529054	0	GGACATGATCCAGGAGAAGTCT	1	2	2	AD2	-	.
chrX	143529264	143529290	chrX:143529264-143529290	0	AAGCAAGCATAGTTCTGGGTCTTGCCC	1	2	7	DD2	-	.
chrX	143538247	143538276	chrX:143538247-143538276	0	AGATTTGCTTCAGCCTCAGAGAGCGTGTTT	1	2	10	AB2	-	.
chrX	143540619	143540639	chrX:143540619-143540639	0	TCAGAAGTTTAAGACTAGCCT	1	3	1	ACD1	-	.
chrX	143541492	143541512	chrX:143541492-143541512	0	AGAGAAGCTTCAAATAAGTTC	1	2	1	AA2	-	.
chrX	143542495	143542524	chrX:143542495-143542524	0	AAATATGTCTAGAAAATTTTAAAGATGCCT	1	2	10	AA2	-	.
chrX	143542951	143542979	chrX:143542951-143542979	0	GAGCAATCCTAAGCAAAAAGAGCAAATCT	1	2	9	AA2	-	.
chrX	143545826	143545846	chrX:143545826-143545846	0	TAACAAGTCTCTGGGAAGTTC	1	3	1	ACC2	-	.
chrX	143550908	143550939	chrX:143550908-143550939	0	GGAAAAGTTTGGAATTTCCTAGAGACTTGTTG	1	2	12	AC2	-	.
chrX	143556673	143556697	chrX:143556673-143556697	0	GGACAAGCTTTGTCTAAACCTATCT	1	2	5	AB1	-	.
chrX	143558260	143558285	chrX:143558260-143558285	0	AGAAATGTCTTTGCAAAAACAAACTT	1	2	6	AA2	-	.
chrX	143560764	143560794	chrX:143560764-143560794	0	GGACTTTCTTATTTTGAAGCTAAATTTGTCT	1	2	11	AA2	-	.
chrX	143565796	143565821	chrX:143565796-143565821	0	TGGCAAGCCTGACAAAAAACAAGCAA	1	3	6	CCD1	-	.
chrX	143569183	143569208	chrX:143569183-143569208	0	GAAGTATCCCAGGGCAAAACATGTCT	2	2	6	AA1	-	.
chrX	143571644	143571663	chrX:143571644-143571663	0	AGGAATGCTTAAGGAAGTCT	1	2	0	AA2	-	.
chrX	143573929	143573952	chrX:143573929-143573952	0	TAGCTAGTTTTATTAAACTTCTCT	1	2	4	AC2	-	.
chrX	143575033	143575065	chrX:143575033-143575065	0	GGGGTTGTTTGTTTTTTTCTTGTAAATTTGTTT	1	2	13	AA2	-	.
chrX	143576240	143576262	chrX:143576240-143576262	0	AGACTAGCCTGGGAAACATGGTG	1	2	3	CD	-	.
chrX	143580671	143580694	chrX:143580671-143580694	0	AGCCAAGTATAGGAAAACTTGTTT	1	2	4	DD1	-	.
chrX	143582804	143582826	chrX:143582804-143582826	0	AGGAAAATTTATTGAACTAGTTT	1	2	3	AA1	-	.
chrX	143583955	143583976	chrX:143583955-143583976	0	AAGCCAGTTAGCAGACTAGTTA	1	3	2	BCC1	-	.
chrX	143586005	143586035	chrX:143586005-143586035	0	GAGCTAGCCTGTCAAGGGTAAGAAAATCTCT	2	2	11	AA1	-	.
chrX	143586840	143586864	chrX:143586840-143586864	0	AAACATGTTTTGGGTAAAATATTTT	2	2	5	AA1	-	.
chrX	143587882	143587901	chrX:143587882-143587901	0	GGGCCTGTCCAGACATACCT	4	2	0	AB3	-	.
chrX	143588261	143588281	chrX:143588261-143588281	0	AGACTTGCCTTGGTCATTTTC	2	2	1	AD1	-	.
chrX	143588335	143588357	chrX:143588335-143588357	0	AAGTAAGCTGCAATAACTTGCCT	1	3	3	ACC1	-	.
chrX	143589149	143589172	chrX:143589149-143589172	0	AGACAATTTATTTATGGCTTGCTT	1	3	4	ACC2	-	.
chrX	143589372	143589394	chrX:143589372-143589394	0	CAACTTGGCCATGGGACTTGTTT	1	2	3	CD	-	.
chrX	143589695	143589718	chrX:143589695-143589718	0	GGGTAAGTCTTTGTAGACATTCCC	1	2	4	AA2	-	.
chrX	143590698	143590718	chrX:143590698-143590718	0	AAACAAGCCCCCTACTTGCCT	1	2	1	CD	-	.
chrX	143591060	143591079	chrX:143591060-143591079	0	GAGTTGGCTCAAGCATGCTC	3	2	0	AB1	-	.
chrX	143591144	143591168	chrX:143591144-143591168	0	AAGAATGCCTCAAGTAAGCATGTAT	1	2	5	AD3	-	.
chrX	143593245	143593274	chrX:143593245-143593274	0	TAACATGCTTAAAATATCCAGAACTATCCC	1	2	10	AC2	-	.
chrX	143594370	143594402	chrX:143594370-143594402	0	AGGCTTTCTTGACTTTATATCTTAGACTTGTTC	1	1	13	A2	-	.
chrX	143594456	143594478	chrX:143594456-143594478	0	AAAATTGTTTCTAGAGCTTTCCC	1	2	3	AA2	-	.
chrX	143595236	143595256	chrX:143595236-143595256	0	AGGCTATTTCCAAACATCCCC	1	2	1	AA2	-	.
chrX	143595780	143595810	chrX:143595780-143595810	0	GGACAGGTTTGCATGGTTGCAGAACAACTTT	1	2	11	AB2	-	.
chrX	143597228	143597258	chrX:143597228-143597258	0	TGACAAGTTTCATTTTAATAAAAACAAATCT	1	2	11	AC2	-	.
chrX	143597417	143597447	chrX:143597417-143597447	0	GAACTTGTATGCTATGTGAAAAGACATTCCT	1	2	11	AD2	-	.
chrX	143597658	143597677	chrX:143597658-143597677	0	AGCCAAGCTAGAACATGTTG	4	3	0	CCD1	-	.
chrX	143602808	143602829	chrX:143602808-143602829	0	TTATTTGTCCAGGAACTAGTCC	1	3	2	ACD1	-	.
chrX	143606005	143606034	chrX:143606005-143606034	0	GGAAATGTCTGGATGTCCAGGAAGAAGCTT	1	2	10	AA2	-	.
chrX	143607070	143607098	chrX:143607070-143607098	0	GGAATTGTTCAGAGCTGTTAAAAAAGTCT	1	2	9	AA2	-	.
chrX	143612386	143612409	chrX:143612386-143612409	0	ATACTTGTGTAGTTGGGCTTGTCC	1	2	4	DD1	-	.
chrX	143612854	143612880	chrX:143612854-143612880	0	AAAAAAGTCAAACATCTTAACATGTCC	1	3	7	ACC1	-	.
chrX	143613511	143613530	chrX:143613511-143613530	0	GTACAAGTTTGGGCAAATTT	2	2	0	AD3	-	.
chrX	143613765	143613795	chrX:143613765-143613795	0	AAGGTAGCCTACAAACTGGGAGAAAATGTTT	1	2	11	AA2	-	.
chrX	143617327	143617351	chrX:143617327-143617351	0	AAGGAAGTCTGTTGGAAACAAACCT	1	2	5	AA2	-	.
chrX	143619373	143619392	chrX:143619373-143619392	0	CGGCATGTCTCAGCATTTCT	4	3	0	ACC1	-	.
chrX	143622904	143622932	chrX:143622904-143622932	0	TAGCAAGTCTTAGCAGGGAGAACAAAGCT	1	3	9	ACD2	-	.
chrX	143625948	143625975	chrX:143625948-143625975	0	GAGATAGCCAATATGCTACAGCAAGCTT	1	3	8	ACC1	-	.
chrX	143630413	143630435	chrX:143630413-143630435	0	TGGCATGTTCTCCAGCCAAGCTT	1	2	3	CD	-	.
chrX	143632636	143632661	chrX:143632636-143632661	0	GAACATGTCTCAAGGTAGACAACCCA	1	2	6	AC3	-	.
chrX	143633560	143633585	chrX:143633560-143633585	0	AACCTAGCCCGACCAAAAACAAATCC	1	2	6	AD3	-	pELS,CTCF-bound
chrX	143636122	143636148	chrX:143636122-143636148	0	AAACTACTTTGGCTACTGAGCATGCCC	1	1	7	A2	-	PLS,CTCF-bound
chrX	143636747	143636771	chrX:143636747-143636771	0	GAGCTTGGCTAAGAAAAACAACTCT	1	2	5	AD2	-	pELS
chrX	143636796	143636825	chrX:143636796-143636825	0	AAACTAGCTTTAGGTAAGTAGAGCTAAGTT	1	2	10	AD4	-	pELS
chrX	143639267	143639294	chrX:143639267-143639294	0	AGAAATGTTTCCATGATCAAATAAGTTT	1	2	8	AA2	-	.
chrX	143645093	143645119	chrX:143645093-143645119	0	AAGGGTGTCTTACTGTAAAACAAGTTG	1	3	7	ABC1	-	.
chrX	143645558	143645583	chrX:143645558-143645583	0	GAGCTTTTCTGGGAAAGGGCAAATTT	1	2	6	AA2	-	.
chrX	143651557	143651583	chrX:143651557-143651583	0	GAATTTGCCTTCTGCCAGACCTTGTTT	1	2	7	AD2	-	.
chrX	143652793	143652821	chrX:143652793-143652821	0	AGAGTAGTTTCACTACCCAAAACATCCTC	1	2	9	AA2	-	.
chrX	143661569	143661601	chrX:143661569-143661601	0	AGGCAAGCCCAAGGAGGAAGAGACAGCTGGCTA	1	3	13	BCC1	-	.
chrX	143664175	143664200	chrX:143664175-143664200	0	AAGCAATTCTGCATGTAAACAATTTT	1	2	6	AA2	-	.
chrX	143664237	143664265	chrX:143664237-143664265	0	AAACATATTTCAAAATGCAAAACAATTCT	1	2	9	AA2	-	.
chrX	143667479	143667505	chrX:143667479-143667505	0	AAACAGGTTTCTCCTAGAGGCTAGATT	1	2	7	BD2	-	.
chrX	143669484	143669512	chrX:143669484-143669512	0	GAGTATGTTTCATAAAGAAAGTCATGCTT	1	2	9	AD2	-	.
chrX	143669972	143670003	chrX:143669972-143670003	0	TGGCAATTTGAACTTCTGGCATGAACAAGTCT	1	3	12	ACC2	-	.
chrX	143672431	143672453	chrX:143672431-143672453	0	GGACATGTTAATAAAGCAATCTT	1	2	3	AC2	-	.
chrX	143673187	143673207	chrX:143673187-143673207	0	GGACAATTTCAAAGCATGCTG	1	2	1	AC2	-	.
chrX	143673281	143673300	chrX:143673281-143673300	0	AGACTTTTCTAGGCTATTCT	1	2	0	AA2	-	.
chrX	143674421	143674447	chrX:143674421-143674447	0	ACACATGTTCAAATAGAAGACAAGTGT	1	2	7	DD3	-	.
chrX	143675319	143675350	chrX:143675319-143675350	0	GAACAAGTGTTGGCAAATTATTGGACAAATCT	1	2	12	AD2	-	.
chrX	143676550	143676573	chrX:143676550-143676573	0	AATAAAGCTTAAACAAACATGCCC	1	2	4	AD4	-	.
chrX	143678294	143678314	chrX:143678294-143678314	0	GAGCAAGACTAGGGCAATCTC	1	2	1	AD2	-	.
chrX	143679080	143679106	chrX:143679080-143679106	0	AAACATTTTTGCTAATCAGGCATACCT	1	2	7	AA2	-	.
chrX	143681278	143681298	chrX:143681278-143681298	0	AACCATGTTTAAGAAAAGTTT	1	2	1	AD2	-	.
chrX	143682460	143682490	chrX:143682460-143682490	0	GGGGTTGTTTTTTTCTCTTATAAACTTGTTT	1	1	11	A1	-	.
chrX	143685508	143685539	chrX:143685508-143685539	0	GACCATTTTTATATCATTTTAGAGACATGTCT	2	2	12	AD1	-	.
chrX	143693720	143693742	chrX:143693720-143693742	0	GGGGTTGCCAGAAGAGCATGTTG	1	3	3	ACC1	-	.
chrX	143693832	143693862	chrX:143693832-143693862	0	AGACTTGTTCTAGAATTCAGAAGAAATGTCT	1	1	11	A2	-	.
chrX	143694296	143694321	chrX:143694296-143694321	0	AAGCATGTGGTTCAATTGACTTGCTC	1	3	6	CCD2	-	.
chrX	143695384	143695409	chrX:143695384-143695409	0	TAACATGTTCTAGTTCAATCATGCCA	1	3	6	CCD2	-	.
chrX	143696414	143696440	chrX:143696414-143696440	0	AGGCAAGTCTTGCATACAGACTCATCT	1	2	7	AB4	-	.
chrX	143696572	143696594	chrX:143696572-143696594	0	CAGCAAGCTCCTAAAACTTACCC	1	2	3	AC2	-	.
chrX	143697517	143697539	chrX:143697517-143697539	0	GAGCTTGTTCCACAAGCTACATC	1	2	3	AD4	-	.
chrX	143697766	143697787	chrX:143697766-143697787	0	GGGCAAGTTACTTAAATTGCCT	1	3	2	ACC2	-	.
chrX	143698028	143698059	chrX:143698028-143698059	0	AAGAAAGTTAACCATTTTTTAGCGGCTAGTTT	1	3	12	ACC1	-	.
chrX	143708971	143708993	chrX:143708971-143708993	0	TGACATGCCCTGAAGACATTTTG	1	3	3	ACC1	-	.
chrX	143709658	143709690	chrX:143709658-143709690	0	TGGCATGCTAACAGATAACACTAAAAGATGTTC	1	3	13	ACC2	-	.
chrX	143711776	143711799	chrX:143711776-143711799	0	AAATTTGTCTCTAGGAATAAGTCC	1	2	4	AA2	-	.
chrX	143713215	143713235	chrX:143713215-143713235	0	AAACTAGACCAGGGCCTGCTT	1	2	1	BD2	-	.
chrX	143713302	143713334	chrX:143713302-143713334	0	GGGCTAACCTCCAGATAGTGATCAAACAAGCCA	1	2	13	AC2	-	.
chrX	143713978	143714005	chrX:143713978-143714005	0	CAAAATGCCTCTTCCTCCGGACAAGTCT	1	2	8	AC3	-	.
chrX	143716321	143716341	chrX:143716321-143716341	0	GAGCCAATTTGGGACATGCCC	2	2	1	AB1	-	.
chrX	143717720	143717750	chrX:143717720-143717750	0	AGGCATGTTCCCTTTGCACTCAAACTTCCCC	2	1	11	A1	-	.
chrX	143719082	143719103	chrX:143719082-143719103	0	AAACCTGCTTATAATCTTGCTC	1	2	2	BD2	-	.
chrX	143720736	143720756	chrX:143720736-143720756	0	AAGCTTGCCAGGAGGATGTCC	1	2	1	AC2	-	.
chrX	143721379	143721411	chrX:143721379-143721411	0	AAACTTTCTTTACCATGTATCCTAGTCTTGTTT	1	2	13	AD2	-	.
chrX	143722976	143722998	chrX:143722976-143722998	0	AAAATTGTTTTCTAAATTTGTTT	1	2	3	AA2	-	.
chrX	143724664	143724692	chrX:143724664-143724692	0	AAACTCCTCCGAGCTAAAAAAGCATGTTC	2	2	9	AB1	-	.
chrX	143725315	143725347	chrX:143725315-143725347	0	GGAGTTGTTCGTTCCTCCCGTCCGGAGTTGTTC	1	2	13	AA2	-	.
chrX	143726820	143726846	chrX:143726820-143726846	0	AAGATAGTCCTCAAGAAGAGCAACCCT	1	2	7	AA2	-	.
chrX	143729999	143730022	chrX:143729999-143730022	0	AAGCATCCTTTTTGAAGAATGCTT	1	2	4	AA2	-	.
chrX	143732494	143732518	chrX:143732494-143732518	0	ATACTTGTCTACTTAGAACATTTCT	1	2	5	AD3	-	.
chrX	143732772	143732795	chrX:143732772-143732795	0	AAATCAGTTTTTCTAGACATGTCT	1	2	4	AB4	-	.
chrX	143733354	143733377	chrX:143733354-143733377	0	AAACTTCTCAGAGTTAACATGTTC	1	3	4	ACC2	-	.
chrX	143736153	143736178	chrX:143736153-143736178	0	AGGCAAGCCCAAGTCTAAACATATCC	2	1	6	A1	-	.
chrX	143738191	143738221	chrX:143738191-143738221	0	AAACAAATTATAAAATTTCTGTAGCAAGTCC	1	3	11	ACC2	-	.
chrX	143740394	143740418	chrX:143740394-143740418	0	AGACTAGTTTTATAATAGCAAATCA	1	3	5	ACC1	-	.
chrX	143742813	143742838	chrX:143742813-143742838	0	ATGCATGTCTTTTTGGAAACATATCT	1	2	6	AD3	-	.
chrX	143743080	143743112	chrX:143743080-143743112	0	TAACATGTTTCAAGTGCCTATTGTAACAAGTTC	1	2	13	CC	-	.
chrX	143750018	143750046	chrX:143750018-143750046	0	GAACATTTTATCAAGTGAAAGGCAAGCCA	1	3	9	ACC2	-	.
chrX	143750772	143750794	chrX:143750772-143750794	0	AAACTTCTCTTTGGAGCAAACTT	1	2	3	AA2	-	.
chrX	143754051	143754079	chrX:143754051-143754079	0	GGGATTGCTTAAAAAGGTGAAACTTATTT	1	2	9	AA2	-	.
chrX	143754347	143754366	chrX:143754347-143754366	2	GAACGTGTCTGCACATGTTT	2	2	0	BD2	-	.
chrX	143755501	143755521	chrX:143755501-143755521	0	ATGCAAGTTTTAAACTAATCT	1	2	1	AD3	-	.
chrX	143757481	143757511	chrX:143757481-143757511	0	GCGCCAGCCTGGCCGAGTGCGGGGCTTGCTG	1	3	11	BCD1	-	PLS,CTCF-bound
chrX	143757768	143757794	chrX:143757768-143757794	0	AAGCTACTTCATAGAAGAAGCAAACTT	1	2	7	AA2	-	.
chrX	143761788	143761810	chrX:143761788-143761810	0	AAGAATGTTTGAAAAACTAGATT	1	2	3	AD3	-	.
chrX	143761928	143761953	chrX:143761928-143761953	0	AAACTAATCTTTTCTTAATCAAGTTT	1	2	6	AD2	-	.
chrX	143767190	143767218	chrX:143767190-143767218	0	GAACTTCCTCCTTTAGCTTGGAGTAGTTT	1	2	9	AA2	-	.
chrX	143769483	143769504	chrX:143769483-143769504	0	GAACATTCTTAAAAAAAAGTTC	1	2	2	AA2	-	.
chrX	143773865	143773892	chrX:143773865-143773892	0	AAGCAAGTTTCTGGTGACAGAAAAACTT	1	2	8	AA1	-	.
chrX	143773935	143773959	chrX:143773935-143773959	0	GAAAATGCCCATTAGAAAGTTGTTT	1	2	5	AA2	-	.
chrX	143777085	143777104	chrX:143777085-143777104	0	AGAGTTGTTTAAAGTAGTCT	1	2	0	AA2	-	.
chrX	143777218	143777249	chrX:143777218-143777249	0	AATCTTGTTTATTGTTTCCAAAAAACAAACCT	1	2	12	AD3	-	.
chrX	143777938	143777966	chrX:143777938-143777966	0	AAACTTGTTTTATGAGTCTGAGCACTCCA	1	3	9	ABC2	-	.
chrX	143778469	143778493	chrX:143778469-143778493	0	AGGCTAGTCGATTTGAAACAAATTC	1	2	5	AC2	-	.
chrX	143778924	143778947	chrX:143778924-143778947	0	AAACAAGTTTTCCTGTACTAGGCT	1	2	4	DD1	-	.
chrX	143779060	143779084	chrX:143779060-143779084	0	GAGCAAGGTTGGGAAAAACAAGTTT	1	1	5	D2	-	.
chrX	143781828	143781853	chrX:143781828-143781853	0	AGGCATTTTGGGTCAGGAACTAGCCC	1	2	6	AC1	-	.
chrX	143792571	143792596	chrX:143792571-143792596	0	ACATTAGCTCATCCCCAAACATGTTA	1	3	6	ACD1	-	.
chrX	143793044	143793072	chrX:143793044-143793072	0	AAACAAATTTACAAGAAAAAAACAACCCC	1	2	9	AA2	-	.
chrX	143795419	143795441	chrX:143795419-143795441	0	CAACATGCTTAATCTGCTTGCTT	1	3	3	CCD2	-	.
chrX	143797623	143797654	chrX:143797623-143797654	0	AGCCTAGTTTCCCACCCTGGATGGGAATGCCC	1	2	12	AD2	-	.
chrX	143798588	143798612	chrX:143798588-143798612	0	CAGCAAGCCTGCCTGTGGCCTGCTT	1	3	5	BCC2	-	.
chrX	143803505	143803533	chrX:143803505-143803533	0	TGGCTAGTTTATAAACAACAGACATTTAT	1	3	9	ACD2	-	.
chrX	143804164	143804185	chrX:143804164-143804185	0	GAACATTTTATCTGGCTAGCTC	1	3	2	ACC2	-	.
chrX	143805329	143805354	chrX:143805329-143805354	0	AGACAAGCTCACCCAGAGGCTTTGCT	1	2	6	AD4	-	.
chrX	143806631	143806656	chrX:143806631-143806656	0	GAAGAAGTTCAGTGGGAAACATGTTG	1	2	6	AC2	-	.
chrX	143808626	143808645	chrX:143808626-143808645	0	GAATATGTTTGGATTAGTTT	1	2	0	AA2	-	.
chrX	143812985	143813012	chrX:143812985-143813012	0	AGACTTGTCAAGGAACTCAAACAAATCA	1	3	8	ACC1	-	.
chrX	143814037	143814063	chrX:143814037-143814063	0	AAGTTTGTCACATAAGGTAGCTAGTCT	1	3	7	ACC1	-	.
chrX	143815750	143815770	chrX:143815750-143815770	0	TCAGAAGTTTGAGACTAGCCT	1	3	1	ACD1	-	.
chrX	143818790	143818821	chrX:143818790-143818821	0	GAACTAGATCTCTGAATTTAAAGAACATATTT	1	2	12	AD2	-	.
chrX	143820596	143820623	chrX:143820596-143820623	0	AGACAACTTTGATAAAATGAACAAATTC	1	2	8	AA2	-	.
chrX	143822461	143822480	chrX:143822461-143822480	0	TAACAAGTCCCAACTAATTC	3	3	0	ACC1	-	.
chrX	143824415	143824436	chrX:143824415-143824436	0	GGATATGTTAATTAGCTTGTTT	2	3	2	ACC1	-	.
chrX	143828274	143828306	chrX:143828274-143828306	0	AAACAACCTTTTTTGCTGATGGGGAGAAAGTTT	1	2	13	AA2	-	.
chrX	143828330	143828349	chrX:143828330-143828349	0	AAACTAGCCTCAACATTCCC	3	2	0	AC1	-	.
chrX	143832667	143832693	chrX:143832667-143832693	0	GAGCTTGCCTATGACCTAGAATTTCCT	1	2	7	AA1	-	.
chrX	143837594	143837621	chrX:143837594-143837621	0	GAGCCTGCTCTAATCTTGGAGCAAGGTT	1	2	8	BD3	-	.
chrX	143838413	143838440	chrX:143838413-143838440	0	AAAGATGCCCCTGGCCACAGAGATGTCC	1	2	8	AA2	-	.
chrX	143844453	143844478	chrX:143844453-143844478	0	TAGCTAGTCTAGCTAAAAGTTTGTCA	1	3	6	ACC2	-	.
chrX	143844681	143844704	chrX:143844681-143844704	0	AAAGTAGTCTCTTTAAACTTCTTT	1	2	4	AA2	-	.
chrX	143844796	143844817	chrX:143844796-143844817	0	TTGCTTGTTCAAGAGCATGTTT	2	2	2	CD	-	.
chrX	143845528	143845550	chrX:143845528-143845550	0	AGAATATCTCAACAGACTAGTTT	1	2	3	AA1	-	.
chrX	143846084	143846113	chrX:143846084-143846113	0	GAGCAAATCCATATTGAGTAAGATTTGTTT	1	2	10	AA2	-	.
chrX	143846825	143846856	chrX:143846825-143846856	0	AAACATGTTATTAATCCTCCATAAACTAGCCT	2	1	12	C2	-	.
chrX	143847774	143847803	chrX:143847774-143847803	0	GTGCATGCCCAGATTCCTACAAACATGCCC	2	1	10	D1	-	.
chrX	143848445	143848471	chrX:143848445-143848471	0	GAACTAGAATATTCAGCAAGCTAGTTT	1	2	7	DD1	-	.
chrX	143848741	143848760	chrX:143848741-143848760	0	GCATAAGTCTAAACTTGCTG	2	3	0	ACD1	-	.
chrX	143848836	143848861	chrX:143848836-143848861	0	GGGCACGTGTCACCAGGGACATGTTT	2	2	6	BD1	-	.
chrX	143851131	143851163	chrX:143851131-143851163	0	AAACTTGTTTTATATACAGTGTTAGAAAAACTT	1	2	13	AA1	-	.
chrX	143851331	143851356	chrX:143851331-143851356	0	CCACCTGCCTCCACAAGGACATGTTC	1	3	6	BCD1	-	.
chrX	143852816	143852838	chrX:143852816-143852838	0	GAACAAGTCTTCCTGGCTTCCTC	1	2	3	AC1	-	.
chrX	143856619	143856638	chrX:143856619-143856638	0	AGACTTTCCTGAAGTTGCTT	1	2	0	AA2	-	.
chrX	143857125	143857146	chrX:143857125-143857146	0	GGATAAGCTTTTTGACATGCTG	2	3	2	ACC1	-	.
chrX	143859286	143859305	chrX:143859286-143859305	0	GGGCATCTCTAGACAATTTC	1	2	0	AA2	-	.
chrX	143860104	143860135	chrX:143860104-143860135	0	GAGCTTTCTCCTTATTAAATTTAGAAATGTTT	1	2	12	AA2	-	.
chrX	143861225	143861253	chrX:143861225-143861253	0	GGGGTTGTTTGTCTCTTGTAAATTTGTTT	1	2	9	AA2	-	.
chrX	143862311	143862337	chrX:143862311-143862337	0	TAACATGTTTTTCTGGCCATCTTGTCT	1	3	7	CCD2	-	.
chrX	143862658	143862678	chrX:143862658-143862678	0	AAGCTAGTTTTTAAATTGTTG	1	3	1	ACC2	-	.
chrX	143865395	143865427	chrX:143865395-143865427	0	ATGCATGTTTTCTGGTTGTATAAAAGCTTTCCT	1	2	13	AD3	-	.
chrX	143875100	143875120	chrX:143875100-143875120	0	GAACTTCCTAGAGACTTGTTA	1	3	1	ACC2	-	.
chrX	143875541	143875563	chrX:143875541-143875563	0	GAAAATGTTTCCAGGGCAAGTCA	1	2	3	AC2	-	.
chrX	143884343	143884366	chrX:143884343-143884366	0	AGACAAGTTGGAAAGAATAAGTTG	1	3	4	ACC2	-	.
chrX	143885190	143885211	chrX:143885190-143885211	0	TGGCTTGTCTGGAAACTTCTGT	1	3	2	ACD2	-	.
chrX	143887107	143887126	chrX:143887107-143887126	0	AGGCATGCGCCAACATGCCT	4	2	0	CD	-	.
chrX	143888027	143888046	chrX:143888027-143888046	0	AAACTATTCTGAATTTGTCC	1	2	0	AA2	-	.
chrX	143891512	143891531	chrX:143891512-143891531	0	AGAAATGTTCAAGGAAGTTC	1	2	0	AA2	-	.
chrX	143905513	143905538	chrX:143905513-143905538	0	AAGCTTGTTTATACTGGCAGATGCTC	2	2	6	AD1	-	.
chrX	143907918	143907942	chrX:143907918-143907942	0	CAACAAGCCCCCATGACACAAGTTT	1	2	5	CD	-	.
chrX	143908600	143908623	chrX:143908600-143908623	0	AAACTTGTCCAAAGGAAAATGCTT	1	1	4	A2	-	.
chrX	143910243	143910263	chrX:143910243-143910263	0	AAAAATGTTCCAAACTTGCAT	1	2	1	AD3	-	.
chrX	143910909	143910938	chrX:143910909-143910938	0	AGGCATGTCTTACATGGCCCGGGCAAGGGA	1	3	10	CDD3	-	.
chrX	143915653	143915672	chrX:143915653-143915672	0	AGACTTGCCTCAATATGTTT	3	2	0	AC1	-	.
chrX	143916710	143916737	chrX:143916710-143916737	0	GTCCATGTTCAATCCACTGAACATGCCT	1	2	8	DD4	-	.
chrX	143919179	143919203	chrX:143919179-143919203	0	AAGCTTTTTCCAGTTAGACATGTTT	1	1	5	A2	-	.
chrX	143920806	143920828	chrX:143920806-143920828	0	GAACAAGCTGCAATAACAACTTT	1	3	3	ACC1	-	.
chrX	143928106	143928137	chrX:143928106-143928137	0	AAATTAGCTTAATATTCAACTCAAACAATTTT	1	2	12	AA2	-	.
chrX	143930234	143930266	chrX:143930234-143930266	0	GGGGTTGTTTGTTTTTTTCTTGTAAATTTGTTT	1	2	13	AA2	-	.
chrX	143931213	143931232	chrX:143931213-143931232	0	AGACTTGGCTGAAGTTGCCT	2	2	0	AD2	-	.
chrX	143939877	143939907	chrX:143939877-143939907	0	ACACAAGTTTACCTATGTAACAAACCTGCCC	1	2	11	BD2	-	.
chrX	143941084	143941114	chrX:143941084-143941114	0	CAGCTTGTTATGCCTTATTTTGGATTTGCTT	1	3	11	ACC2	-	.
chrX	143944602	143944622	chrX:143944602-143944622	0	GAGAAAGTTCACAACATGCTA	2	3	1	ACC1	-	.
chrX	143944728	143944751	chrX:143944728-143944751	0	GGGCTTGTCTGCCAATACATGCAT	1	2	4	DD1	-	.
chrX	143945165	143945190	chrX:143945165-143945190	0	GAGCAGGTCTTCAAATAATCTTGTTT	1	2	6	BD2	-	.
chrX	143946572	143946592	chrX:143946572-143946592	0	GAACTTCCTAGAGACTTGTTG	1	3	1	ACC2	-	.
chrX	143947680	143947703	chrX:143947680-143947703	0	AGGTATTTCCACAGAAACATGTCC	2	2	4	AA1	-	.
chrX	143948787	143948807	chrX:143948787-143948807	0	TAACATGTTGTAAAAATGTTC	1	3	1	ACC2	-	.
chrX	143949920	143949950	chrX:143949920-143949950	0	AAGCATATTTCAAAAATAAGGAAAATTGTCT	1	2	11	AA2	-	.
chrX	143953724	143953746	chrX:143953724-143953746	0	AAGCCAGCTCTTAAAGCCAGTCC	1	2	3	BB2	-	.
chrX	143954567	143954587	chrX:143954567-143954587	0	AAACTTCCTAGAGACTTGTTG	1	3	1	ACC2	-	.
chrX	143955047	143955069	chrX:143955047-143955069	0	GAAAATGTCTCCAGGGCATGTCA	1	2	3	AC2	-	.
chrX	143956683	143956712	chrX:143956683-143956712	0	AGACTAGTTTAAGGTCTAGTAGACTACATT	1	2	10	AD4	-	.
chrX	143957367	143957394	chrX:143957367-143957394	0	AAACAAGTTAGTAAGTTAAAACTAACTA	1	3	8	ACC1	-	.
chrX	143959216	143959244	chrX:143959216-143959244	0	TGGCTTTTCCAGGTTCATGGGGCAAGCTG	1	3	9	ACC2	-	.
chrX	143959426	143959445	chrX:143959426-143959445	0	AGGCATTTCCAAACATCTTC	1	2	0	AA2	-	.
chrX	143960160	143960180	chrX:143960160-143960180	0	CAACAAGTCTCTAGGAAGTTC	1	3	1	ACC2	-	.
chrX	143960836	143960868	chrX:143960836-143960868	0	ATAATAGTTTCTTTTGCTGTACAGAACTTGTTT	1	2	13	AD4	-	.
chrX	143963566	143963589	chrX:143963566-143963589	0	GAACTTGTTTTATGAATCTAGTTG	1	2	4	CD	-	.
chrX	143966159	143966183	chrX:143966159-143966183	0	AAGCTTGTATTAATTAGGAAAGTCT	1	2	5	AD2	-	.
chrX	143967425	143967447	chrX:143967425-143967447	0	AAGCTTGTTTGACAGACAATGTT	1	2	3	AD4	-	.
chrX	143971044	143971065	chrX:143971044-143971065	0	GGGGTAGTTTGCAAACAATTTC	1	2	2	AA2	-	.
chrX	143975637	143975660	chrX:143975637-143975660	0	CAACCAGTTCCTGTAAACTAGTTT	1	2	4	BC3	-	.
chrX	143976806	143976833	chrX:143976806-143976833	0	GGGCTTGCCCCTCACCTCAAGCTTAACA	1	3	8	ACD2	-	.
chrX	143977971	143978003	chrX:143977971-143978003	0	GAGCATGTTTGCAAAACTACTGGAGAATTATTC	2	2	13	AA1	-	.
chrX	143979768	143979800	chrX:143979768-143979800	0	GGGGATGTCCTAAAAGTCAGAATGAACTAGTAC	1	2	13	AD3	-	.
chrX	143980696	143980718	chrX:143980696-143980718	0	AAGTAAGTCTCTGAAACATTCTC	1	2	3	AA2	-	.
chrX	143980979	143981010	chrX:143980979-143981010	0	AGACTACATCTATTTCTGTTCTGGGCATGCTT	2	2	12	AD1	-	.
chrX	143981078	143981101	chrX:143981078-143981101	0	GAACTTTTCCTCAAGGACTTTTCT	1	2	4	AA2	-	.
chrX	143982396	143982419	chrX:143982396-143982419	0	GGACTTTTTCCTATAGACATGTTT	1	1	4	A2	-	.
chrX	143985137	143985163	chrX:143985137-143985163	0	GGCCTAGTTCAGTACTAGGACTTGCCT	1	1	7	D1	-	.
chrX	143985403	143985435	chrX:143985403-143985435	0	GGACTCTCCCTCCCCCAACTCCCAGACATGCTC	2	2	13	AB1	-	.
chrX	143988313	143988339	chrX:143988313-143988339	0	GAGCAAGTCCTGGGGTTAAGTTAATCC	1	2	7	AA1	-	.
chrX	143991672	143991695	chrX:143991672-143991695	0	AAACTTACACATTAAGACATGTCT	2	2	4	AD1	-	.
chrX	143991924	143991956	chrX:143991924-143991956	0	AGACATACTTGAGATTTGTTGAGAAAAAAGCTT	1	2	13	AA2	-	.
chrX	143996693	143996712	chrX:143996693-143996712	0	AGGCTAGGCCAGTCTAGCCT	2	2	0	DD2	-	.
chrX	143997172	143997191	chrX:143997172-143997191	0	ATGCTTGCACAAACATGTTT	3	2	0	DD1	-	.
chrX	144002659	144002681	chrX:144002659-144002681	0	AAGAATGTTTGTAAGACTGGCCC	2	2	3	AB3	-	.
chrX	144006888	144006914	chrX:144006888-144006914	0	AAACTTTTTCTTGAACAAAGAATGCTT	1	2	7	AA2	-	dELS
chrX	144009431	144009451	chrX:144009431-144009451	0	CAACAAGTCTTTAGGAAGTTC	1	3	1	ACC2	-	.
chrX	144017205	144017234	chrX:144017205-144017234	0	AAAATAATTTAGAGAATCTGAAGCAAGTTT	1	2	10	AA1	-	.
chrX	144018644	144018663	chrX:144018644-144018663	0	GAGCTAGCTTGGATAAGTCA	2	2	0	AC1	-	.
chrX	144029915	144029944	chrX:144029915-144029944	0	GGAAAAGCCCCAGGCACTCAACGCTAGCCT	1	2	10	AD2	-	.
chrX	144030278	144030303	chrX:144030278-144030303	0	GGACTAGCCTTGTCTCAGACGAGACT	1	2	6	BD1	-	.
chrX	144032084	144032111	chrX:144032084-144032111	0	AGGCATGTTCCCGGAAAACAGCATGTGA	1	3	8	CCD1	-	.
chrX	144032854	144032883	chrX:144032854-144032883	0	GGGGTTGACCACTCATTTTTGAACTTGTCT	1	2	10	AD1	-	.
chrX	144037266	144037298	chrX:144037266-144037298	0	TCACATGTTAAGGAGAACTAGTCAGACTTGCCC	1	3	13	CCD1	-	.
chrX	144038589	144038609	chrX:144038589-144038609	0	AAATATGTTTGGGGCAATTTT	1	2	1	AA2	-	.
chrX	144040295	144040327	chrX:144040295-144040327	0	AGGCTAGTTTTTGTATTTTTAGTAGACATGGGG	1	3	13	CDD3	-	.
chrX	144044798	144044823	chrX:144044798-144044823	0	GAGAAAGTCCCCCAAAAGGAATGTTT	1	2	6	AA2	-	.
chrX	144047242	144047270	chrX:144047242-144047270	0	AAGCAAGACTAAGCAAAAAGAACAAATCT	1	2	9	AD2	-	.
chrX	144049774	144049795	chrX:144049774-144049795	0	AAGCAACCACATAAACAAGTCT	1	2	2	AD1	-	.
chrX	144056259	144056279	chrX:144056259-144056279	0	GGATCTGCTCAAGACATGCCT	3	2	1	AB4	-	.
chrX	144057063	144057089	chrX:144057063-144057089	0	AAGAAAGCCTACAGTAAACACTTGTTT	1	2	7	AD2	-	.
chrX	144057909	144057936	chrX:144057909-144057936	0	AAACATGTTTGTATCAACGAACAAGTGT	2	1	8	D1	-	.
chrX	144060722	144060743	chrX:144060722-144060743	0	GGGCAAGTTCTCAGCCTTGGTC	1	2	2	DD1	-	.
chrX	144060967	144060986	chrX:144060967-144060986	0	AGACATGCCTATCCTTGCCC	3	2	0	DD1	-	.
chrX	144061090	144061114	chrX:144061090-144061114	0	AACCAAGTGTCCCTAGAACAAGTTT	1	2	5	DD1	-	.
chrX	144061520	144061551	chrX:144061520-144061551	0	AAACAATTCTGGTAATATGACAAAACAAGGTC	1	2	12	AD2	-	.
chrX	144065485	144065513	chrX:144065485-144065513	0	AAGCAAGATTAAGCAAAAAGAACAAATTT	1	2	9	AD2	-	.
chrX	144070089	144070117	chrX:144070089-144070117	0	GGGGTTGTTTTTTTCTTGTAAATTTGTTT	1	2	9	AA2	-	.
chrX	144071104	144071123	chrX:144071104-144071123	0	AGACTTTCCCAAAGTTGCTT	1	2	0	AA2	-	.
chrX	144073758	144073786	chrX:144073758-144073786	0	GACCTAGTATATTTAATCAGAACAAGTTC	1	2	9	DD1	-	.
chrX	144074421	144074440	chrX:144074421-144074440	0	AAGCTATTTTGAAGATGCCT	1	2	0	AA2	-	.
chrX	144080791	144080818	chrX:144080791-144080818	0	AAAAATGCCTGAAACTAAGAATATGTTC	1	2	8	AA2	-	.
chrX	144084166	144084186	chrX:144084166-144084186	0	AGGAAGGTCTTGAACATGTTC	2	2	1	AB1	-	.
chrX	144086434	144086465	chrX:144086434-144086465	0	TGACAAGTTTCCAAATAAACTGAAAAATGCCT	1	2	12	AC2	-	.
chrX	144088510	144088532	chrX:144088510-144088532	0	AAGCAAGTCACTAAGTCTAGCTC	1	2	3	CD	-	.
chrX	144089039	144089064	chrX:144089039-144089064	0	GGACTTTTCTCACTCAAAACTTTTCT	1	2	6	AA2	-	.
chrX	144089246	144089267	chrX:144089246-144089267	0	AAACATTTTCCTAAACATGGTT	1	2	2	AD2	-	.
chrX	144090290	144090318	chrX:144090290-144090318	0	AAACATGGCTTTTAAGCAAGAGCATGTAC	1	2	9	DD2	-	.
chrX	144092317	144092343	chrX:144092317-144092343	0	AAGCATGCTCCTCCTAGAAGCATTTGC	1	2	7	AD4	-	.
chrX	144095086	144095110	chrX:144095086-144095110	0	GAAAATGTCTGCCAAAAGCTTGTCT	2	1	5	A1	-	.
chrX	144099078	144099110	chrX:144099078-144099110	0	ACACTTGTTGTGCCATCTTTATTAGACTTGTTA	1	3	13	CCD1	-	.
chrX	144099931	144099963	chrX:144099931-144099963	0	AAGCTTACTTGTATCGTTAATCGTAGCAAGTTG	1	3	13	ACC2	-	.
chrX	144101914	144101934	chrX:144101914-144101934	0	AGACAATTTTAAATCTTGTCT	1	2	1	AD2	-	.
chrX	144102689	144102708	chrX:144102689-144102708	0	GTGCATGTGTAAACTTGCCC	3	2	0	DD1	-	.
chrX	144106618	144106639	chrX:144106618-144106639	0	AAGCAACCACATAAACAAGTCT	1	2	2	AD1	-	.
chrX	144108893	144108916	chrX:144108893-144108916	0	TAAAAAGTCTCAATAAACTAGTTA	1	3	4	ACC1	-	.
chrX	144113859	144113883	chrX:144113859-144113883	0	AAACAAGTCATTGAGGAGCTTGGTG	1	3	5	CCD1	-	.
chrX	144114916	144114942	chrX:144114916-144114942	0	TGACTTTTCCCACATCATAGCTTGCCT	1	3	7	ACC2	-	.
chrX	144117859	144117880	chrX:144117859-144117880	0	AAGCTTCCCTGGGGGCTTATTT	1	2	2	AA2	-	.
chrX	144118398	144118423	chrX:144118398-144118423	0	ACACTAGTTATGACCAAAGCAAGTCA	1	3	6	CCD1	-	.
chrX	144118856	144118876	chrX:144118856-144118876	0	AAGAAAGCTTTGAAGTTGCTT	1	2	1	AA2	-	.
chrX	144119538	144119558	chrX:144119538-144119558	0	AAACTATTTTTAAATTTGTTT	1	2	1	AA2	-	.
chrX	144124104	144124124	chrX:144124104-144124124	0	TCGCCTGCCTCAGACAAGTTT	1	3	1	BCD1	-	.
chrX	144127347	144127371	chrX:144127347-144127371	0	TAACTTGCTTCTGTCAAACACTCCT	1	3	5	ABC2	-	.
chrX	144127993	144128023	chrX:144127993-144128023	0	AATCAAGTTCCTCTGTGTCTAAGGCTTCCTT	1	2	11	AD3	-	.
chrX	144128960	144128992	chrX:144128960-144128992	0	TGGCATGTTTTATGAAAACCAAGAGAGAAGCTG	1	3	13	ACC2	-	.
chrX	144131248	144131279	chrX:144131248-144131279	0	AGGCAAGCTAGGATTATGCAAGCAACTAGATT	1	3	12	CCD1	-	.
chrX	144134131	144134156	chrX:144134131-144134156	0	ATACTAGTTTCAAAAAAAAAATGTTT	1	2	6	AD2	-	.
chrX	144137953	144137976	chrX:144137953-144137976	0	GAATAGGCCCACTGAAACATGTCC	2	2	4	AB1	-	.
chrX	144139077	144139099	chrX:144139077-144139099	0	TGACATGCCCTGGAGACATTCTC	1	2	3	AC2	-	.
chrX	144139472	144139492	chrX:144139472-144139492	0	CAACAAGTCTCTAGGAAGTTC	1	3	1	ACC2	-	.
chrX	144141027	144141057	chrX:144141027-144141057	0	AAACATGTTTACCTATGTAACAAACCAGCAC	2	2	11	BD1	-	.
chrX	144141504	144141526	chrX:144141504-144141526	0	AAGCTACTTTAACTGGCTTGTCA	1	3	3	ACC2	-	.
chrX	144141679	144141705	chrX:144141679-144141705	0	TGTCTTGTTTCTAAAAGAGACTTGTTA	1	3	7	CCD1	-	.
chrX	144143647	144143669	chrX:144143647-144143669	0	TGACTTGTTCAGGAGACTAGTGT	1	2	3	CD	-	.
chrX	144145764	144145790	chrX:144145764-144145790	0	AAACATATTTTAGACATATACATGTTT	1	2	7	AD2	-	.
chrX	144146018	144146037	chrX:144146018-144146037	0	AGGCTTGTTGAAGCTAGCTA	4	2	0	CC	-	.
chrX	144146543	144146574	chrX:144146543-144146574	0	GGACTTGTCCACTCTAGGTACAATACTTGCTC	1	1	12	D2	-	.
chrX	144147934	144147957	chrX:144147934-144147957	0	GGTCAAGTCCGTAAGAACTTGTTT	1	1	4	D1	-	.
chrX	144149818	144149850	chrX:144149818-144149850	0	AGACTTGACCTAGTATTTTGATTAAACTATTCT	1	2	13	AD2	-	.
chrX	144153616	144153639	chrX:144153616-144153639	0	AGGCTGGCCTTGTAAAGTTAGTTT	1	2	4	AB2	-	.
chrX	144157119	144157138	chrX:144157119-144157138	0	GAGGATGTTTGAGAAAGCCT	1	2	0	AA2	-	.
chrX	144161244	144161265	chrX:144161244-144161265	0	AAGCAACTACATAAACAAGTCT	1	2	2	AD1	-	.
chrX	144164789	144164819	chrX:144164789-144164819	0	CACATTGCCTGCCACCGTGTAAGACAAGCCT	1	3	11	ACD1	-	.
chrX	144166446	144166473	chrX:144166446-144166473	0	CTGAATGCCCTAGGTGCTAAACAAGTTT	1	3	8	ACD1	-	.
chrX	144168261	144168282	chrX:144168261-144168282	0	AGACATGCTCCCAACCTGGCCC	2	2	2	BD1	-	.
chrX	144171700	144171721	chrX:144171700-144171721	0	GGACATGCTGGCCAACTAGCCA	2	3	2	CCC	-	.
chrX	144173800	144173823	chrX:144173800-144173823	0	AAACAAGCACATGAAAAGATGTTC	1	2	4	AD2	-	.
chrX	144176896	144176923	chrX:144176896-144176923	0	CTACCTGTTTAATATCTTGAACAAGCTT	1	3	8	BCD1	-	.
chrX	144177521	144177549	chrX:144177521-144177549	0	AAGCTAATCTGAATAATAATGACAAGTTT	1	2	9	AC2	-	.
chrX	144185809	144185835	chrX:144185809-144185835	0	TGACAACCTTGAGATGGGAGCATGTTT	1	2	7	AC1	-	.
chrX	144186205	144186227	chrX:144186205-144186227	0	GGACTAGCTTCACAAGTATTCTT	2	2	3	AA1	-	.
chrX	144188542	144188562	chrX:144188542-144188562	0	AAATTATTCTAAGGCTAGTTT	1	2	1	AA1	-	.
chrX	144188789	144188811	chrX:144188789-144188811	0	AATCTAGTTTAGAAGGCAAGTTA	1	2	3	CD	-	.
chrX	144191439	144191463	chrX:144191439-144191463	0	AAACAAGTTCCTAAGAAACTAGGAA	1	3	5	CDD3	-	.
chrX	144192860	144192880	chrX:144192860-144192880	0	AAGCTAGTTTAAAACTAATAC	1	2	1	AD4	-	.
chrX	144193117	144193142	chrX:144193117-144193142	0	AAAATAGCTCCACAGAAGAAATGTCC	1	2	6	AA2	-	.
chrX	144193366	144193394	chrX:144193366-144193394	0	GGACATACTCTTAGCCACAGTGCAAGTTT	1	2	9	AD2	-	.
chrX	144195127	144195159	chrX:144195127-144195159	0	GGGGTTGTTTGTTTTTTTCTTGTAAATTTGTTT	1	2	13	AA2	-	.
chrX	144200700	144200731	chrX:144200700-144200731	0	AAACTTATTTATTCTTTCAAGAAACCAAGTTT	1	2	12	AD2	-	.
chrX	144201814	144201839	chrX:144201814-144201839	0	AAGCTAGTTGTTATGATGACTTGATT	1	3	6	CCD1	-	.
chrX	144202586	144202609	chrX:144202586-144202609	0	AAACAAGTTTTTCTGTACTAGGCT	1	2	4	DD1	-	.
chrX	144202722	144202746	chrX:144202722-144202746	0	GAGCAAGGTTGGGAAAAACAAGTTT	1	1	5	D2	-	.
chrX	144203673	144203695	chrX:144203673-144203695	0	GGGCTTCTTTTTCAAAATTGTTT	1	2	3	AA2	-	.
chrX	144207813	144207843	chrX:144207813-144207843	0	TCTCTTGCTTTCCACCATGTAAAACATGCCT	1	3	11	CDD2	-	.
chrX	144208118	144208138	chrX:144208118-144208138	0	GAGCTTCCTAGAGACTTGTTG	1	3	1	ACC2	-	.
chrX	144208590	144208616	chrX:144208590-144208616	0	AGGCTTGCAGGCCGAAGAGACTTGCCT	1	2	7	CD	-	.
chrX	144208954	144208984	chrX:144208954-144208984	0	TCTCTTGCCTGCTGCCTTCTAAGACTTGCCT	1	3	11	CDD2	-	.
chrX	144209107	144209129	chrX:144209107-144209129	0	GAACAAACTAATACAACTTGTTT	1	3	3	ACC2	-	.
chrX	144210625	144210654	chrX:144210625-144210654	0	AAAATTGTTTTTCCGTAATAAAACAACTTT	1	2	10	AA2	-	.
chrX	144212489	144212519	chrX:144212489-144212519	0	GAACAAGTTCAGCTTATCTGAAAGCATACAA	1	3	11	ACD2	-	.
chrX	144216005	144216036	chrX:144216005-144216036	0	AATCTTGTTTATTCTTTTCCGAGAGCTATTTC	1	2	12	AD3	-	.
chrX	144216207	144216232	chrX:144216207-144216232	0	AGGCATTTTTCACTAGAAACTTTCCT	1	2	6	AA2	-	.
chrX	144216339	144216360	chrX:144216339-144216360	0	GGATTTATTCAGGAGCAAGTTT	1	2	2	AA1	-	.
chrX	144219159	144219185	chrX:144219159-144219185	0	AGCCCAGCTCAGCACTAGGACTTGCCC	1	2	7	BD4	-	CTCF-only,CTCF-bound
chrX	144219291	144219317	chrX:144219291-144219317	0	AGACTACCCTCTGGCTAGGGCCAGTTC	1	2	7	AB2	-	CTCF-only,CTCF-bound
chrX	144223008	144223028	chrX:144223008-144223028	0	AAGCATTTTCAGAAATAGTCC	1	2	1	AA2	-	.
chrX	144223678	144223705	chrX:144223678-144223705	0	ATGATTGTTTTGAAATTGAAGCTTGCTT	1	2	8	AD4	-	.
chrX	144227036	144227064	chrX:144227036-144227064	0	ATGCATGCCTGAAATCTAGGAACTATCTT	1	2	9	AD3	-	.
chrX	144229316	144229340	chrX:144229316-144229340	0	TAGCTTGTCTCAGAAAGACTATTTT	1	2	5	AC2	-	.
chrX	144232946	144232968	chrX:144232946-144232968	0	GGACTAGGATGCTAGGCTTGCCT	1	2	3	DD1	-	.
chrX	144234928	144234956	chrX:144234928-144234956	0	CAGCTTGCCCCTTGCCCTTGGAAAAGCCA	1	3	9	ACC2	-	.
chrX	144238554	144238582	chrX:144238554-144238582	0	GGAGTTGTCTTTTGAGCTAAAACAGGTCT	1	2	9	AB3	-	.
chrX	144244181	144244208	chrX:144244181-144244208	0	AGACCTGCCCTGGGTCAGAGGGAAGCCC	1	2	8	AB2	-	.
chrX	144246706	144246726	chrX:144246706-144246726	0	GATCATTTTTAAGGCTAGCCT	2	2	1	AD1	-	.
chrX	144250230	144250262	chrX:144250230-144250262	0	ATACTATTTTGTATAATTCTCAAGAGCAAGTTC	1	2	13	AD1	-	.
chrX	144251371	144251402	chrX:144251371-144251402	0	GGGCATTCTCATTCTCAATTTAAAGCATGTTT	1	1	12	A2	-	.
chrX	144252204	144252225	chrX:144252204-144252225	0	GGGCTAGTTCTGAAACAAGTAA	1	2	2	CD	-	.
chrX	144253834	144253857	chrX:144253834-144253857	0	AGGCATGTCTCCAGGCACAACCCT	2	2	4	AD1	-	.
chrX	144256053	144256075	chrX:144256053-144256075	0	GGACAAGCCCATGTGGCATCTTT	1	2	3	AC1	-	.
chrX	144261221	144261243	chrX:144261221-144261243	0	AAACCAGCCTGGCCAACATGTCG	1	3	3	BCC1	-	.
chrX	144261322	144261348	chrX:144261322-144261348	0	AAACTTGCTTGTAATCCCAGCTACTCG	1	3	7	ACC1	-	.
chrX	144264304	144264333	chrX:144264304-144264333	0	GGGCATATTTGAGGTATCTGGGACATTTTC	1	2	10	AA2	-	.
chrX	144268208	144268229	chrX:144268208-144268229	0	AAGCAAGTTCACAGAGATCTTC	2	2	2	AA1	-	.
chrX	144274506	144274527	chrX:144274506-144274527	0	AAATATATTTATAGACTAGTTC	2	2	2	AA1	-	.
chrX	144276974	144276999	chrX:144276974-144276999	0	AAGATAGTTAAATTGTTAACAAGTTT	1	3	6	ACC1	-	.
chrX	144277289	144277311	chrX:144277289-144277311	0	AAACATGTCTTGGAATCTAGATC	1	2	3	DD1	-	.
chrX	144279953	144279979	chrX:144279953-144279979	0	ACACTTGCCCTTCTGGCAATCATGTCC	1	2	7	DD2	-	.
chrX	144284281	144284304	chrX:144284281-144284304	0	AGACTGGCTTTGTAGAATTAGTTT	1	2	4	AB2	-	.
chrX	144286252	144286271	chrX:144286252-144286271	0	GGGCTTGTTTGTACCTGTTT	2	2	0	BD1	-	.
chrX	144287700	144287726	chrX:144287700-144287726	0	AGCCTAGCCCAGTGCGAGGAGTTGCCT	1	2	7	AD2	-	.
chrX	144289464	144289484	chrX:144289464-144289484	0	GAACTTCCTGGAGACTTGTTG	1	3	1	ACC2	-	.
chrX	144289839	144289861	chrX:144289839-144289861	0	GAAAATGTCTCCAGGGCATGTCA	1	2	3	AC2	-	.
chrX	144295945	144295972	chrX:144295945-144295972	0	AAATATGTTTTTATATTAAAGAATGTCT	1	2	8	AA2	-	.
chrX	144298137	144298169	chrX:144298137-144298169	0	AAACATTCTCACATACAGGAATAAAGCATGTGC	1	2	13	AD2	-	.
chrX	144300296	144300322	chrX:144300296-144300322	0	TGAAGTGTTTGAATGCAGAACTTGTTT	1	3	7	ABC1	-	.
chrX	144303843	144303868	chrX:144303843-144303868	0	AAACTTACTTTAAGTTAGATTAGTTT	1	2	6	AA2	-	.
chrX	144303897	144303927	chrX:144303897-144303927	0	GAGCATGCCTTTCTCCCTCACAGGGTTGTTG	1	2	11	AC1	-	.
chrX	144305545	144305568	chrX:144305545-144305568	0	GAACAACCCCACTGGAACATCCTT	1	2	4	AA2	-	.
chrX	144308597	144308629	chrX:144308597-144308629	0	GGACAAGCTCTTTTAAAAGAATTTGAGTAGCTT	1	2	13	AC1	-	.
chrX	144319386	144319410	chrX:144319386-144319410	0	AAACAATTTTATGATAAATAAGCTT	1	2	5	AA2	-	.
chrX	144320166	144320188	chrX:144320166-144320188	0	AGACTAGCCTTGCCAACATGGCA	1	3	3	CCD1	-	.
chrX	144325888	144325920	chrX:144325888-144325920	0	AAACAAATTTACAAGAAAAAAACAAACAACCCC	1	2	13	AA2	-	.
chrX	144327866	144327888	chrX:144327866-144327888	0	AGAAAAGTCCATTAAAATTGCTT	1	2	3	AA2	-	.
chrX	144333403	144333429	chrX:144333403-144333429	0	GGGCTTGTTTAGGGCGAGGACTTCTAG	1	3	7	ACD2	-	.
chrX	144333560	144333585	chrX:144333560-144333585	0	GGGCTTGTCCCTTGCAAAGCCTTCTT	1	2	6	AB1	-	.
chrX	144334177	144334204	chrX:144334177-144334204	0	GGGCCTGTTTATGCCATCAAGCATGGCC	2	2	8	BD3	-	.
chrX	144335561	144335593	chrX:144335561-144335593	0	AAACTTCCCTTATCCCTCTGGCAGGGCATGTGC	1	2	13	AD2	-	dELS,CTCF-bound
chrX	144337387	144337416	chrX:144337387-144337416	0	AGGCAATCTGAGCAGGAACTTGGCATGTCC	1	3	10	ACC2	-	CTCF-only,CTCF-bound
chrX	144338429	144338456	chrX:144338429-144338456	0	GAACAATTTACACATTATCAGCTTGCCT	1	3	8	ACC2	-	.
chrX	144342359	144342389	chrX:144342359-144342389	0	ATATATGTCTTTATTATGCTGAGGCATGTTC	1	2	11	AD4	-	.
chrX	144346882	144346901	chrX:144346882-144346901	0	ATACATGCACGAACATGTTT	3	2	0	DD1	-	.
chrX	144349159	144349186	chrX:144349159-144349186	0	CAGCTTGCATGGCAGCCTGGACTTGCTG	1	3	8	CCD2	-	.
chrX	144355781	144355810	chrX:144355781-144355810	0	AAAAAAGCCTGCTGGTTTCAAAGCTTTCTT	1	2	10	AA2	-	.
chrX	144356014	144356043	chrX:144356014-144356043	0	GAACTTTCCCTTTGCATTCACAACTTGCCT	1	2	10	AC2	-	.
chrX	144359326	144359346	chrX:144359326-144359346	0	AGACTAGTTTGGATCAAATTC	1	2	1	AD1	-	.
chrX	144361031	144361063	chrX:144361031-144361063	0	AAGCCAGTCTATCCTTGAGGAAGGGAGAAGCTT	1	2	13	AB2	-	.
chrX	144362744	144362775	chrX:144362744-144362775	0	AAGTTTATTTTTCCAAGGTTAAGGACATGCCC	2	2	12	AA1	-	.
chrX	144363895	144363919	chrX:144363895-144363919	0	AAAATAGCCTCAAAGGGGCAAATCT	1	2	5	AA2	-	.
chrX	144365056	144365076	chrX:144365056-144365076	0	AAACTAGCACCAGACTTGTCA	1	2	1	CD	-	.
chrX	144374455	144374475	chrX:144374455-144374475	0	AAAGTAATTTAAAGCTAGTTT	1	2	1	AA1	-	.
chrX	144374728	144374749	chrX:144374728-144374749	0	GAGCATGCTAGCAGATAAGCCT	1	2	2	AC2	-	.
chrX	144380066	144380086	chrX:144380066-144380086	0	GAACTTCCTAAAGACTTGTTG	1	3	1	ACC2	-	.
chrX	144382074	144382106	chrX:144382074-144382106	0	AAACAAATTATTGACACTTAATAGGGCAAGTTT	1	2	13	AC1	-	.
chrX	144382902	144382926	chrX:144382902-144382926	0	TAGCTTGCCTATAACAAACATACAC	1	3	5	ACD2	-	.
chrX	144387639	144387662	chrX:144387639-144387662	0	GAGCTTGCGCAGGGGAACTACTCT	1	2	4	AD2	-	.
chrX	144387950	144387972	chrX:144387950-144387972	0	TAACAAGTACATATAGCAAGTTT	1	3	3	CCD2	-	.
chrX	144389580	144389606	chrX:144389580-144389606	0	AGGCTTGTTATATAGGTAAACTTGTGT	1	2	7	CD	-	.
chrX	144391864	144391895	chrX:144391864-144391895	0	AAGCAAGTTTTGGAACATATGTAAATATGTAT	2	2	12	AD1	-	.
chrX	144396323	144396349	chrX:144396323-144396349	0	AAATTTGCTTATCCTGTAGACATATCT	1	2	7	AA2	-	.
chrX	144398386	144398405	chrX:144398386-144398405	1	GGACAAGTACAAACAAGCCC	2	1	0	D2	-	.
chrX	144398841	144398872	chrX:144398841-144398872	0	AAGCATGCCTACAGGACCCAAGAAAATAGCTT	1	1	12	A2	-	.
chrX	144405447	144405479	chrX:144405447-144405479	0	AAACAAATTTACAAGAAAAAAACAAACAACCCC	1	2	13	AA2	-	.
chrX	144407174	144407199	chrX:144407174-144407199	0	GGGCTTACTTGGAGCAGAGAAAGCTT	1	2	6	AA2	-	.
chrX	144408222	144408251	chrX:144408222-144408251	0	AGCCAAGTTAGGAACTTGAAGGACTAGTTT	1	2	10	CD	-	.
chrX	144409372	144409398	chrX:144409372-144409398	0	TAACAAGCTTTACAGGAAAGCAGTTCC	1	3	7	ABC2	-	.
chrX	144413842	144413867	chrX:144413842-144413867	0	AAATAAGTCCTCACAGAAATAAGTCC	1	2	6	AA2	-	.
chrX	144414933	144414958	chrX:144414933-144414958	0	GGGCTGTCTTACAAGCAGGCATGTCT	2	2	6	AB1	-	.
chrX	144418717	144418737	chrX:144418717-144418737	0	TGGCATGACCAAAGCTAGTCT	2	2	1	CD	-	.
chrX	144420247	144420273	chrX:144420247-144420273	0	AAGCATGTTTACCTCAAAAACAATTCT	2	1	7	A1	-	.
chrX	144479031	144479057	chrX:144479031-144479057	0	GCACATGTTTACCTATGTAACAAGCCT	1	2	7	CD	-	.
chrX	144480128	144480152	chrX:144480128-144480152	0	GAACTTGTGTCACGGGGGTTTGTTT	1	2	5	AD2	-	.
chrX	144480879	144480898	chrX:144480879-144480898	0	AAACATGTCTGTTCATGCCC	3	2	0	DD1	-	.
chrX	144485197	144485217	chrX:144485197-144485217	0	GGAAATGCTTAGGGCAAACCT	1	2	1	AA2	-	.
chrX	144493951	144493977	chrX:144493951-144493977	0	AAAAATGTTTATTAATTGGAGTTGTTT	1	2	7	AA2	-	.
chrX	144494871	144494900	chrX:144494871-144494900	0	ATGCTTGCTTGGACCAGTATAAGCATGCCA	1	2	10	CD	-	dELS
chrX	144497820	144497849	chrX:144497820-144497849	0	TAACATGCCATAAGGAATTCAAATTAGCTT	1	3	10	ACC2	-	.
chrX	144501632	144501651	chrX:144501632-144501651	0	AAACATGTCTAAACTATTTG	4	2	0	AC3	-	.
chrX	144503264	144503284	chrX:144503264-144503284	0	GAACTTATTCAAAGCTTTTCT	1	2	1	AA2	-	.
chrX	144504060	144504092	chrX:144504060-144504092	0	AAACAAATTTACAAGAAAAAAACAAACAACCCC	1	2	13	AA2	-	.
chrX	144506944	144506965	chrX:144506944-144506965	0	AGAAATGCTTAGGAACATGTAT	1	2	2	AD3	-	.
chrX	144507266	144507289	chrX:144507266-144507289	0	AGGCATATTCCAGAGAAGTAGCTT	1	2	4	AA2	-	.
chrX	144507704	144507723	chrX:144507704-144507723	0	AGACATTTTTAAACATGCTA	3	2	0	AC2	-	.
chrX	144509807	144509834	chrX:144509807-144509834	0	AAGCTTCTTCATAGAATTGAAAATGTTT	1	2	8	AA2	-	.
chrX	144513556	144513580	chrX:144513556-144513580	0	AAGCTACCCTGGACCAAACATGCAT	1	2	5	AD2	-	.
chrX	144514586	144514614	chrX:144514586-144514614	0	AGGCATGCTTCCCAGCCTGTGGGAAGTCT	1	2	9	AC1	-	.
chrX	144516350	144516374	chrX:144516350-144516374	0	AAACTAGTCCCTCTGGGGAATGCTA	1	2	5	AC1	-	.
chrX	144517777	144517802	chrX:144517777-144517802	0	AAACAAGCTTATTTAAAAACATAATA	1	3	6	ACD2	-	.
chrX	144519688	144519718	chrX:144519688-144519718	0	TCTCTTGCCTGCCACCATGTAAGACATGCCT	1	3	11	CDD2	-	.
chrX	144521504	144521528	chrX:144521504-144521528	0	AGAATAGTTTGAATAGGGTTAGTTT	1	2	5	AA2	-	.
chrX	144525050	144525077	chrX:144525050-144525077	0	GAAGAAGTTGGAACGAGCAGACTTGCTG	1	3	8	ACC1	-	.
chrX	144527733	144527752	chrX:144527733-144527752	0	CAACATGTCTTAACAAATTT	4	3	0	ACC1	-	.
chrX	144530348	144530372	chrX:144530348-144530372	0	AGACCTGTCTCTCAGACACAAGTCC	1	2	5	BD2	-	.
chrX	144534808	144534832	chrX:144534808-144534832	0	AGAGGAGCTTATGGAGAGCAAGTTC	1	2	5	AB4	-	.
chrX	144537126	144537148	chrX:144537126-144537148	0	TGACATGCCCCGGAGACATTTTC	1	2	3	AC2	-	.
chrX	144548351	144548370	chrX:144548351-144548370	0	AAACATGTTTGACCTATTTT	3	2	0	AD1	-	.
chrX	144549312	144549343	chrX:144549312-144549343	0	GAACATCTTTTCCACGTTCATTAAGCTTGGTT	1	2	12	AD2	-	.
chrX	144550894	144550913	chrX:144550894-144550913	0	AGACATTTCTAGACAAACCC	1	2	0	AA2	-	.
chrX	144552527	144552558	chrX:144552527-144552558	0	AAACATGCTTACAGGATTTTGAAAACAAGCCT	2	0	12	0	-	.
chrX	144553903	144553923	chrX:144553903-144553923	0	AAACAAGCCTAAAACAAATAA	1	3	1	ACD2	-	.
chrX	144559953	144559980	chrX:144559953-144559980	0	TGACTTTTCAAATGGCATGAACATGTTC	1	3	8	ACC2	-	.
chrX	144560786	144560807	chrX:144560786-144560807	0	GAACAATTCTGTAAACTAGGTT	1	2	2	AD2	-	.
chrX	144562951	144562977	chrX:144562951-144562977	0	GAGAAAGTTTATCTTGAAAGCTTATCT	1	2	7	AA2	-	.
chrX	144563585	144563606	chrX:144563585-144563606	0	GGACAAGTTCCCAAGGAAACTC	1	2	2	AA1	-	.
chrX	144564857	144564876	chrX:144564857-144564876	0	AGGCAATTTTAAACATTTCC	1	2	0	AA2	-	.
chrX	144566940	144566964	chrX:144566940-144566964	0	AAACATGCCTACTCTAGACAGGGTC	2	2	5	BD4	-	.
chrX	144568762	144568788	chrX:144568762-144568788	0	AGGCAAGTCTTGACCTAGAGCAAGAGA	1	3	7	CDD3	-	.
chrX	144569901	144569921	chrX:144569901-144569921	0	CAACTAGCTCCTGATTTGTTT	1	3	1	ACC2	-	.
chrX	144571334	144571354	chrX:144571334-144571354	0	AAACTTCCTAGAGACTTGTTG	1	3	1	ACC2	-	.
chrX	144571775	144571797	chrX:144571775-144571797	0	GAAAATGTCTTTGGGGCATGTCA	1	2	3	AC2	-	.
chrX	144572107	144572133	chrX:144572107-144572133	0	GAAAAAGTTTGCTGCAGGGGCATGGCT	1	2	7	AD3	-	.
chrX	144572628	144572658	chrX:144572628-144572658	0	GGACTTGCCTTGTCTCAGATGAGACTGGACT	1	2	11	BD4	-	.
chrX	144573293	144573321	chrX:144573293-144573321	0	AAACATCCCTCTTCCACTGGAGCTTATTC	1	2	9	AA2	-	.
chrX	144575053	144575083	chrX:144575053-144575083	0	AAACAATTCCGTAATTCCCTAAAACTAGTTC	1	1	11	A2	-	.
chrX	144575564	144575589	chrX:144575564-144575589	0	ATACAAGCTCTAAAGAAAGCATGTTT	2	1	6	D1	-	.
chrX	144577651	144577672	chrX:144577651-144577672	0	GCAGTTGTTCTCAAACAAGTTG	1	3	2	ACD1	-	.
chrX	144578536	144578555	chrX:144578536-144578555	0	TGACATGTTCAAACATATAT	3	3	0	ACD2	-	.
chrX	144580045	144580073	chrX:144580045-144580073	0	GAGCTTGTCTTATGTTACTGAACATAATG	1	3	9	ACD2	-	.
chrX	144583558	144583579	chrX:144583558-144583579	0	AGACTTGTTTGCTGGCATACTA	2	3	2	ACC1	-	.
chrX	144587108	144587127	chrX:144587108-144587127	0	GGGCTTGGTCAGGTAAGTCC	2	2	0	AD2	-	.
chrX	144591180	144591200	chrX:144591180-144591200	0	GGACTTGCTATGAGCCAGCTA	1	3	1	BCC2	-	.
chrX	144594475	144594497	chrX:144594475-144594497	0	CAACAAGTCATTGGGTCTTGTTT	1	3	3	CCD2	-	.
chrX	144598510	144598529	chrX:144598510-144598529	0	AAACATTCCTGTACAAGTTT	3	2	0	AD2	-	.
chrX	144601908	144601938	chrX:144601908-144601938	0	AGACTTTCTTGACATACTGATAAACATATCT	1	2	11	AA2	-	.
chrX	144602012	144602031	chrX:144602012-144602031	0	AAGGAAGCTTTAACAAGTTT	2	2	0	AC2	-	.
chrX	144605647	144605674	chrX:144605647-144605674	0	TGACATGCTTGCACTTTCCAGTTTGTCT	1	3	8	ACC2	-	.
chrX	144610971	144610991	chrX:144610971-144610991	0	AAACAACCACTAGGCAAGTTC	1	2	1	AD1	-	.
chrX	144611952	144611977	chrX:144611952-144611977	0	TAGCATGCCTCCTTATGAGTTTGCTT	1	2	6	AC2	-	.
chrX	144612965	144612990	chrX:144612965-144612990	0	AAAAATGTTTTGATGAGAAATAGTTT	1	2	6	AA2	-	.
chrX	144615687	144615706	chrX:144615687-144615706	0	AAACTTTTTCTGACTTGTTT	2	2	0	AC2	-	.
chrX	144617086	144617106	chrX:144617086-144617106	0	GGGCTTTCTCTAAACTTTTTT	1	2	1	AA2	-	.
chrX	144617369	144617397	chrX:144617369-144617397	0	GAGCATGCTTCCTATAGCAAAGCATTCTG	1	2	9	AC3	-	.
chrX	144620641	144620665	chrX:144620641-144620665	0	GTACAAGTTCATGAAGCACAAGTTT	1	2	5	DD2	-	.
chrX	144621187	144621218	chrX:144621187-144621218	0	AGGTTAGCTCACTTTCCTTCCTGTACTAGCCT	1	2	12	AD2	-	.
chrX	144627835	144627861	chrX:144627835-144627861	0	AGGCGAGTCCTAGGGCTGAACTAGACC	1	2	7	BD3	-	.
chrX	144628972	144628993	chrX:144628972-144628993	0	GTGCTTGTTTCAGATCTTGCCC	1	2	2	DD2	-	.
chrX	144631191	144631213	chrX:144631191-144631213	0	AAGTTAGGTCACAAAACAAGTCT	1	2	3	AD1	-	.
chrX	144633829	144633849	chrX:144633829-144633849	0	AAACATGTCTTGAGCAACACC	1	2	1	AD4	-	.
chrX	144634500	144634519	chrX:144634500-144634519	0	AACCAAGCCTGGGCCTGCCT	1	2	0	BD2	-	dELS
chrX	144636253	144636274	chrX:144636253-144636274	0	AGACATGCCCACGACTAAGCTT	2	2	2	AD1	-	.
chrX	144636850	144636882	chrX:144636850-144636882	0	AAACAATCTCTCATGCAATCTTCAAACAACTCT	1	2	13	AA2	-	.
chrX	144640107	144640129	chrX:144640107-144640129	0	GAACAGGTTCAAAAAACATATTT	1	2	3	AB2	-	.
chrX	144640657	144640683	chrX:144640657-144640683	0	AAGCAAGCTCCAAGGTGGATAATGTCT	2	2	7	AD1	-	.
chrX	144641103	144641123	chrX:144641103-144641123	0	GAACATTTCTGAAGCATTCTT	1	2	1	AA2	-	.
chrX	144644219	144644251	chrX:144644219-144644251	0	AAAAATGTCCAAATGATCTGAATAAACATATCT	1	2	13	AA2	-	.
chrX	144645030	144645056	chrX:144645030-144645056	0	AGATATGTCTGACGTTCAAACTTGGCT	1	2	7	AD3	-	.
chrX	144657061	144657091	chrX:144657061-144657091	0	AAGCATTTCTGGGAATTCCCAGAGAATGTCT	1	2	11	AA2	-	.
chrX	144658369	144658388	chrX:144658369-144658388	0	GGAAATGTTTGACCATGTTT	3	2	0	AD2	-	.
chrX	144660974	144660995	chrX:144660974-144660995	0	AGTTTTGTTTAGGAACTTGTTC	1	2	2	AD4	-	.
chrX	144661983	144662010	chrX:144661983-144662010	0	GAATATGTCCTGAATAAAAATCAAGTTT	1	2	8	AD2	-	.
chrX	144662029	144662059	chrX:144662029-144662059	0	TCATTAGTCTGGAGGAGGCATGAACAAGTTT	1	3	11	ACD1	-	.
chrX	144663811	144663839	chrX:144663811-144663839	0	AGGATTGCCTTGGCTATTTGGGCTTTTTT	1	2	9	AA2	-	.
chrX	144666415	144666436	chrX:144666415-144666436	0	GGGTTTGCTTACAGAAATGTCT	1	2	2	AA2	-	.
chrX	144667559	144667583	chrX:144667559-144667583	0	AAACATCTCCCAAATATGCTAGTCC	1	2	5	AD2	-	.
chrX	144668005	144668035	chrX:144668005-144668035	0	AAACATGCTGACCAAAACATAAAACTTGTAA	1	3	11	CCD1	-	.
chrX	144668332	144668352	chrX:144668332-144668352	0	AAATTAGCTCTGAACGAGTTC	1	2	1	AB2	-	.
chrX	144676151	144676181	chrX:144676151-144676181	0	AAATATGGTTGATATTGTCTTGAACATGTTC	2	2	11	AD1	-	.
chrX	144676287	144676312	chrX:144676287-144676312	0	AGGCTACCTTTCAGTGGTACTAGTTT	1	2	6	AD2	-	.
chrX	144678365	144678396	chrX:144678365-144678396	0	GGACTTCCTGACACTGTGTCACAGGCATGTTC	1	2	12	AC1	-	.
chrX	144678422	144678450	chrX:144678422-144678450	0	AAACTTTCTAAATTGACTGGGACTTGTCT	1	2	9	AC1	-	.
chrX	144678685	144678714	chrX:144678685-144678714	0	TAACTTGCTTCCAAGAAGGAAGACAAGTTT	1	1	10	C1	-	.
chrX	144678762	144678791	chrX:144678762-144678791	0	GAGCTAGCTTCCAACCAGGAAGACAAATTT	1	1	10	A1	-	.
chrX	144679856	144679880	chrX:144679856-144679880	0	AAATTAGTTTTAGAAAGGTTTGTCC	1	2	5	AA2	-	.
chrX	144681178	144681203	chrX:144681178-144681203	0	AACCTAGCCCCAAACAGAATAAGCTT	1	2	6	AD2	-	.
chrX	144685507	144685533	chrX:144685507-144685533	0	AAACTTATTTTGCAAATGAATTTGTCC	1	2	7	AA2	-	.
chrX	144686209	144686240	chrX:144686209-144686240	0	AGTCAAGCCTGGGAACTGCTTAGGGCAAACCT	1	2	12	AD3	-	.
chrX	144686530	144686561	chrX:144686530-144686561	0	AGGCATGTTCTTAATCTTGGCAAAATAAACTC	2	2	12	AA1	-	.
chrX	144689142	144689164	chrX:144689142-144689164	0	AGGGATGCTTGCTAAGATTGCTT	1	2	3	AA2	-	.
chrX	144691508	144691539	chrX:144691508-144691539	0	GGGGTTGTTTGATTTTTCTTGTAAATTTGTTT	1	2	12	AA2	-	.
chrX	144693997	144694029	chrX:144693997-144694029	0	AGATATGTTTCTTTAGTATATCTGTGCATGCCT	1	2	13	AD2	-	.
chrX	144697014	144697034	chrX:144697014-144697034	0	TGGCTTGTCCTCAACTTTCTC	1	3	1	ACC1	-	.
chrX	144697400	144697419	chrX:144697400-144697419	0	AGACAAGCCTGGGCAACACA	2	3	0	ACD2	-	.
chrX	144700668	144700696	chrX:144700668-144700696	0	AGGTAAGTCTCTATTGGAAAACCAAGCCT	1	2	9	AD2	-	.
chrX	144703032	144703053	chrX:144703032-144703053	0	AAGATTGCCTAAGGGAAAGTTT	1	2	2	AA2	-	.
chrX	144703242	144703271	chrX:144703242-144703271	0	AAGCCTGCTTTGGAATTTGAGAGGTTGTTT	1	2	10	AB2	-	.
chrX	144705288	144705315	chrX:144705288-144705315	0	GAACTTCCTAAAATGGAAGAGCTTGTCT	1	2	8	AC1	-	.
chrX	144709520	144709549	chrX:144709520-144709549	0	GAGCATCTTTATTTCTTTCAAGAGTAGTTT	1	2	10	AA2	-	.
chrX	144716151	144716172	chrX:144716151-144716172	0	GAAAATGTCCTCAAGCTACTTT	1	2	2	AA2	-	dELS
chrX	144716345	144716374	chrX:144716345-144716374	0	AGGTAAGTTTCAAGAGCTAGAAGCAAACTT	1	2	10	AA2	-	.
chrX	144720621	144720650	chrX:144720621-144720650	0	GGGTATGCTTCCCTTTAAGGAGTCAAGCTT	1	2	10	AD2	-	.
chrX	144721143	144721174	chrX:144721143-144721174	0	CGGCTTGTTCCTGTGAATCAACCAGCAATCTC	1	3	12	ACC1	-	.
chrX	144723971	144723990	chrX:144723971-144723990	0	TACCTTGTTTAGACATGTGT	2	3	0	CDD1	-	.
chrX	144727192	144727221	chrX:144727192-144727221	0	CAACATGCCTGCAGATGAAAAGAGATGCCC	1	2	10	AC2	-	.
chrX	144732173	144732195	chrX:144732173-144732195	0	TGACATGTCCTGAAGACATTTTC	1	2	3	AC2	-	.
chrX	144734301	144734332	chrX:144734301-144734332	0	TAACAAGTCGCTAGGAAGTTCCAAACTTTCCC	1	3	12	ACC1	-	.
chrX	144740717	144740740	chrX:144740717-144740740	0	GAACTTCCTTGTCTGGACAATTTC	1	2	4	AA2	-	.
chrX	144741543	144741571	chrX:144741543-144741571	0	AAGCAACCCCAAAAGAAAGCAACTTGCCA	1	3	9	ACC2	-	.
chrX	144743830	144743851	chrX:144743830-144743851	0	CAACATGCTTTCAGAGTAGCCC	1	2	2	AC2	-	.
chrX	144744160	144744192	chrX:144744160-144744192	0	AAACAAACCTGGCAGCAGAAGGGAGGAATGTTT	1	2	13	AA2	-	.
chrX	144746395	144746414	chrX:144746395-144746414	0	AGGCATACTGGGGCAAGCTG	3	3	0	ACC2	-	.
chrX	144746435	144746458	chrX:144746435-144746458	0	AGACATTCTTTAGAGAAAAAGTCC	1	2	4	AA2	-	.
chrX	144752284	144752308	chrX:144752284-144752308	0	AGGATTGTCTTGGATATACAAGCTC	1	2	5	AD2	-	.
chrX	144755384	144755405	chrX:144755384-144755405	0	AGACTTGTTTATGTAGTTGCTT	1	2	2	AD1	-	.
chrX	144756551	144756581	chrX:144756551-144756581	0	GAGCTTCTTTGCAATGGGTTAGAACATACTC	1	2	11	AA2	-	.
chrX	144757110	144757131	chrX:144757110-144757131	0	GAACAGGTTCAGAGACCTGCTT	1	2	2	BB2	-	.
chrX	144758449	144758471	chrX:144758449-144758471	0	GAGTGAGCCTCTGAGACTTGTTG	1	3	3	ABC1	-	.
chrX	144759713	144759732	chrX:144759713-144759732	0	GGACAAGTACAAGCAAGCCC	2	1	0	D2	-	.
chrX	144760167	144760197	chrX:144760167-144760197	0	AAGCATGCCTACGGAATCTATGAAGTAGCCT	1	1	11	A2	-	.
chrX	144760484	144760509	chrX:144760484-144760509	0	CAGTATGTCTGGCAGCAGACTTGCCA	1	3	6	ACC1	-	.
chrX	144779168	144779194	chrX:144779168-144779194	0	AAACTTGCAAATTACCCAAACATGCCA	1	3	7	CCD2	-	.
chrX	144791376	144791403	chrX:144791376-144791403	0	AGGCTTGCTCACAGCCCAGAGCTCTTCA	1	3	8	ABC2	-	dELS
chrX	144792751	144792777	chrX:144792751-144792777	0	AGACATTTCTCAAAAGAAGACATGCAT	1	2	7	AD2	-	.
chrX	144796654	144796676	chrX:144796654-144796676	0	TGGCTTACTAAAAAGACATGTTC	1	3	3	ACC2	-	.
chrX	144797723	144797742	chrX:144797723-144797742	0	CCACTTGTCCAAGCAAGTTT	3	2	0	CD	-	.
chrX	144799187	144799208	chrX:144799187-144799208	0	AAACTTTCCATCAAGCTTGCTT	1	2	2	AC1	-	dELS
chrX	144800181	144800200	chrX:144800181-144800200	0	TGAATTGTCCTGACAAGTCT	3	3	0	ACC1	-	.
chrX	144800492	144800518	chrX:144800492-144800518	0	AAGCTGGCCCTCTGTGTATACAAGTTT	1	2	7	BD2	-	.
chrX	144810678	144810707	chrX:144810678-144810707	0	GAACATGCTGCCTTTAAGGGGAGCATGCAG	1	3	10	CCD1	-	.
chrX	144811013	144811043	chrX:144811013-144811043	0	GGACCTGTCCTGGGTCAAAAGGGACCTGCCT	1	2	11	BB2	-	.
chrX	144811297	144811316	chrX:144811297-144811316	0	TAACTGGCTCTGGCATGTCT	3	3	0	BCC2	-	.
chrX	144811799	144811818	chrX:144811799-144811818	0	GAACAAGTACAAAGATGCCC	3	2	0	AD2	-	.
chrX	144813091	144813120	chrX:144813091-144813120	0	GAGTTTGTATTAATTTTTTTGGACTTGTTT	1	2	10	AD1	-	.
chrX	144815885	144815914	chrX:144815885-144815914	0	AGGCTATTCCGAGAAAAAACAAACAAACCT	1	2	10	AA2	-	.
chrX	144817477	144817499	chrX:144817477-144817499	0	GGACAAGGTCATAGAAATTGTTT	1	2	3	AD2	-	.
chrX	144818642	144818663	chrX:144818642-144818663	0	GAACATGTTAATTAGCTTGATT	2	3	2	CCD1	-	.
chrX	144824321	144824347	chrX:144824321-144824347	0	AAACATGGCTCCACTCAAGGAAAGCTT	1	2	7	AD2	-	.
chrX	144825075	144825105	chrX:144825075-144825105	0	TAGCATGTATCCTTAACTTTTCAGCATGCCT	1	3	11	CCD2	-	.
chrX	144825400	144825432	chrX:144825400-144825432	0	AGGCCTGCTCTCAAGCTAATTGAAAAGATGTCC	1	2	13	AB2	-	.
chrX	144828539	144828558	chrX:144828539-144828558	0	AGGCAGGTCTAAACTACTTC	1	2	0	AB2	-	.
chrX	144831347	144831367	chrX:144831347-144831367	0	AAAAATGTTCTAAAATTGTTT	1	2	1	AA2	-	.
chrX	144839345	144839366	chrX:144839345-144839366	0	AAGTAAGCCTTCAAGAAAGTTT	1	2	2	AA2	-	.
chrX	144841761	144841792	chrX:144841761-144841792	0	GAGCATGCCCACTGTTCTCACCATCCTTGCCC	1	2	12	DD1	-	.
chrX	144843510	144843532	chrX:144843510-144843532	0	CAACAAGCCAAGAAAAGAAGTCT	1	3	3	ACC2	-	.
chrX	144845095	144845118	chrX:144845095-144845118	0	TTGAAAGTCTCTCAGAACTTGCTT	1	3	4	ACD1	-	.
chrX	144845184	144845206	chrX:144845184-144845206	0	GAACTTGCTTTAAGAATATGTGT	2	2	3	AD1	-	.
chrX	144851066	144851097	chrX:144851066-144851097	0	AGAGTAGCCTGGCCAACATAGAAACCTTGTCT	1	2	12	AD2	-	.
chrX	144855070	144855098	chrX:144855070-144855098	0	AAACTTCTCCGAGCTAAAGGAGAATGTTC	1	2	9	AA2	-	.
chrX	144855939	144855971	chrX:144855939-144855971	0	AAACAAATTTACAAGAAAAAATCAAACAACCCC	1	2	13	AA2	-	.
chrX	144860047	144860071	chrX:144860047-144860071	0	AAACATGTTTACAATATATTAGCTT	2	2	5	AD1	-	.
chrX	144860806	144860826	chrX:144860806-144860826	0	AAACTGTTTCCGGGCAAGCTC	1	2	1	AB1	-	.
chrX	144863299	144863319	chrX:144863299-144863319	0	AAGCTTGCTTGAGAGTACTTT	1	2	1	AA1	-	.
chrX	144869171	144869191	chrX:144869171-144869191	0	AGGCATGACATAGGCATGTTC	2	2	1	CD	-	.
chrX	144869385	144869414	chrX:144869385-144869414	0	AGACTTTTTCTAATTTTGTGAAGAATGTCT	1	2	10	AA2	-	.
chrX	144870205	144870233	chrX:144870205-144870233	0	AAGCCTGCTTGATTGTGGTGGATAAGCTT	1	2	9	AB2	-	.
chrX	144870302	144870321	chrX:144870302-144870321	0	GGATTAGCCTGAAGTTGTCT	1	2	0	AA2	-	.
chrX	144870472	144870496	chrX:144870472-144870496	0	GAACTAATTTCTCCTAGGCTTTTTT	1	2	5	AA2	-	.
chrX	144872593	144872615	chrX:144872593-144872615	0	GAGTTAGTTCAGAGAACCAGTCT	1	2	3	AB2	-	.
chrX	144873353	144873372	chrX:144873353-144873372	0	GGACTAGCTGAGGCTTTTTG	3	3	0	ACC1	-	.
chrX	144874201	144874222	chrX:144874201-144874222	0	AAGATTGCTTGCAGGGTAGTTC	1	2	2	AA2	-	.
chrX	144875469	144875490	chrX:144875469-144875490	0	CAGCATGCTTTGTAACTTTTTT	2	3	2	ACC1	-	.
chrX	144881045	144881067	chrX:144881045-144881067	0	GCACAAGTTTATAAAGCAAGTTC	1	1	3	D1	-	.
chrX	144883228	144883256	chrX:144883228-144883256	0	AAAAAAGCCCAAATAGTCAAGACAATCCT	1	2	9	AA2	-	.
chrX	144886036	144886060	chrX:144886036-144886060	0	GGACATGTGAAACAAAAACATGTTG	1	3	5	CCD2	-	.
chrX	144886582	144886605	chrX:144886582-144886605	0	AAGCATGTTTGTCATGGGTTGCTG	1	3	4	ACC2	-	.
chrX	144888081	144888108	chrX:144888081-144888108	0	GAAAATGTTCACTCATTGAGGCTTGTGT	1	2	8	AD3	-	.
chrX	144888999	144889026	chrX:144888999-144889026	0	AAGTAAGTCCAAACTACAAGGCAAACTC	1	2	8	AA2	-	.
chrX	144889470	144889490	chrX:144889470-144889490	0	AAACAAGTCGGGGACTAGATT	1	2	1	CD	-	.
chrX	144891098	144891129	chrX:144891098-144891129	0	GAGGAAGCCTCAAGGTCTCTCTGATCTTGCCC	1	2	12	AD2	-	.
chrX	144894631	144894654	chrX:144894631-144894654	0	AGACTTTTTCCTATAGAGTTGTTT	1	2	4	AA2	-	.
chrX	144895976	144895999	chrX:144895976-144895999	0	AAACATGTCTTCTTATAAAAGCCT	2	2	4	AD1	-	.
chrX	144898530	144898550	chrX:144898530-144898550	0	GGACTTTTCTACAACTAGTCT	1	2	1	AC2	-	.
chrX	144899617	144899636	chrX:144899617-144899636	0	TAGCATGTTAGAACATTTTC	4	3	0	ACC1	-	.
chrX	144899890	144899912	chrX:144899890-144899912	0	TCAAATGCTTCTGAAGCTAGCTC	1	3	3	ACD1	-	.
chrX	144901162	144901192	chrX:144901162-144901192	0	AGGTAAATCCTTAGACACATCAGACTAGTTT	1	2	11	AA1	-	.
chrX	144901829	144901858	chrX:144901829-144901858	0	GAACATGCTCCAGTAACTAGAAAATAATCC	2	2	10	AA1	-	.
chrX	144906726	144906746	chrX:144906726-144906746	0	AAATTTGTCTAAGGTTTGTCT	1	2	1	AA2	-	.
chrX	144908245	144908265	chrX:144908245-144908265	0	AGACTTGCCTTGGTCATTTTC	2	2	1	AD1	-	.
chrX	144910913	144910945	chrX:144910913-144910945	0	GGAGAAGCTGCTGCGAAGGTCTCTGACATGCCC	1	3	13	ACC1	-	.
chrX	144914506	144914532	chrX:144914506-144914532	0	AAACAAGTTCAATTGCAAAATAAGTTT	1	1	7	A2	-	.
chrX	144917011	144917038	chrX:144917011-144917038	0	TGACATGCTTCGACTTTCTGGCTTGTCC	1	2	8	CC	-	.
chrX	144917591	144917616	chrX:144917591-144917616	0	GAACTAACTTTGGAAAGAACTAGTTT	1	1	6	A2	-	.
chrX	144918511	144918536	chrX:144918511-144918536	0	AAGCTAGCTTATTAAAGAGTTTACTT	1	2	6	AA1	-	.
chrX	144919237	144919260	chrX:144919237-144919260	0	GGACAAATCTTTCTAAACTAATTT	1	2	4	AA2	-	.
chrX	144920372	144920401	chrX:144920372-144920401	0	AAACTTGCCTTCCTTGTTGGAAGCAAGTAA	1	2	10	CD	-	.
chrX	144921859	144921881	chrX:144921859-144921881	0	AGAGAAGTTTTGAGGACGTGTTT	1	2	3	AB2	-	.
chrX	144923086	144923110	chrX:144923086-144923110	0	AAACTGGTTTATTAAAGGGATGTCC	1	2	5	AB2	-	.
chrX	144926806	144926837	chrX:144926806-144926837	0	AAACAAATTTATAAGAAAAAACAAACAACCCC	1	2	12	AA2	-	.
chrX	144931128	144931149	chrX:144931128-144931149	0	AGGGTAGTTTGCAGACATTTTT	1	2	2	AA2	-	.
chrX	144932759	144932779	chrX:144932759-144932779	0	TAACATGTCCTGGGCTTGCTG	3	2	1	CC	-	.
chrX	144933472	144933503	chrX:144933472-144933503	0	TTTCAAGTTTTTCAATATTTACAGACTTGTTT	1	3	12	CDD2	-	.
chrX	144936948	144936977	chrX:144936948-144936977	0	AGAGAAGTCCACTGAAAAGGGAGCAATTCT	1	2	10	AA2	-	.
chrX	144938903	144938923	chrX:144938903-144938923	0	TGGCAAGCAAGGGGCATGTTT	1	3	1	CCD2	-	.
chrX	144939162	144939181	chrX:144939162-144939181	0	CAGTTTGTCCCAACAAGTTT	3	3	0	ACC1	-	.
chrX	144939481	144939512	chrX:144939481-144939512	0	GGACCTGCCCCCTTCCACCCAGAAGCCTGTCT	1	2	12	BB2	-	.
chrX	144946963	144946984	chrX:144946963-144946984	0	AAACATTTTTGCAAACATCTCC	1	2	2	AA2	-	.
chrX	144947382	144947408	chrX:144947382-144947408	0	GGACTTGTTTATTATCCTGGAATGTTA	1	3	7	ACC2	-	.
chrX	144947795	144947816	chrX:144947795-144947816	0	AAACTTGCTACTAAATTAGTCA	1	3	2	ACC2	-	.
chrX	144948293	144948320	chrX:144948293-144948320	0	GAAAATGCTTTTTATAATAGGTAAGCTT	1	2	8	AA2	-	.
chrX	144949092	144949118	chrX:144949092-144949118	0	GGGCAAGCCTTGGGGCTGCACTGGTCT	1	2	7	BD1	-	.
chrX	144953465	144953495	chrX:144953465-144953495	0	AGAGCTGCTCAGTGCCACAGAGAACTTGCCA	1	3	11	ABC1	-	.
chrX	144954589	144954613	chrX:144954589-144954613	0	AAAATTGCCTCAAAAGGGCAAATCT	1	2	5	AA2	-	.
chrX	144957340	144957366	chrX:144957340-144957366	0	AAAAAAGTCTCCCAGCCAAAAAAGTCC	1	2	7	AA2	-	.
chrX	144957460	144957481	chrX:144957460-144957481	0	GAACATGCTTTCAAACTCATTC	3	2	2	AB4	-	.
chrX	144967064	144967096	chrX:144967064-144967096	0	AAACAAATTTACAAGAAAAAAACAAACAACCCC	1	2	13	AA2	-	.
chrX	144971733	144971758	chrX:144971733-144971758	0	AAAATTGTTGAAGAGAAAGCAAGTTA	1	3	6	ACC1	-	.
chrX	144973089	144973111	chrX:144973089-144973111	0	GAGCATGCAATATAGACTTGCTT	1	2	3	CD	-	.
chrX	144977972	144977994	chrX:144977972-144977994	0	GGACAAGAATTGGAAGCAAGTTT	1	2	3	DD1	-	.
chrX	144981210	144981230	chrX:144981210-144981230	0	AAACTTCCTAGAGACTTGTTG	1	3	1	ACC2	-	.
chrX	144981607	144981629	chrX:144981607-144981629	0	GAAAATGTCTCCAGAGCATGTCA	1	2	3	AC2	-	.
chrX	144982459	144982486	chrX:144982459-144982486	0	GGACTTGCCTTGTTTCAGATGAAAGTTT	1	2	8	AD1	-	.
chrX	144985156	144985185	chrX:144985156-144985185	0	GAATTAGCTTCTAATAATTAAAAAAAGCTT	1	2	10	AA2	-	.
chrX	144987234	144987254	chrX:144987234-144987254	0	AAGCATGCTTCAGACTGGATT	2	2	1	BD4	-	.
chrX	144988379	144988408	chrX:144988379-144988408	0	AGGCATGTCCTGCAAAATAGAAGCATTTTT	2	1	10	A1	-	.
chrX	144988749	144988771	chrX:144988749-144988771	0	AAACTATTTTAACAGACTATTTT	1	2	3	AA2	-	.
chrX	144989760	144989791	chrX:144989760-144989791	0	AAGATAGTTCTAAGTTTTACATAAAGAAGTTC	1	2	12	AA2	-	.
chrX	144995556	144995576	chrX:144995556-144995576	0	GGACTTTCCCTGCACAAGCTC	1	2	1	AD2	-	.
chrX	144995839	144995860	chrX:144995839-144995860	0	AGGCTTGTTTGCCAACAATTTA	1	3	2	ACC1	-	.
chrX	144996358	144996388	chrX:144996358-144996388	0	TCCCTTGCCTGGCACAATTTAAGACATGCCT	1	3	11	CDD2	-	.
chrX	144996650	144996681	chrX:144996650-144996681	0	GGAAAAGTTTGGAAATCCCTAGAGACTTGTTG	1	2	12	AC2	-	.
chrX	144996992	144997024	chrX:144996992-144997024	0	AAACATTTTCTGGGGAGAATTTCAAACAAGCTG	1	2	13	AC2	-	.
chrX	144997078	144997100	chrX:144997078-144997100	0	GAAAATGTCTCCAGGGCATGCCA	1	2	3	AC2	-	.
chrX	144997390	144997419	chrX:144997390-144997419	0	GAAAATGCCTGGATGCCCCGGGAGAAGTCT	1	2	10	AA2	-	.
chrX	144997892	144997917	chrX:144997892-144997917	0	TAACTTGCTTTTGATTTTACAAGTTC	1	3	6	CCD2	-	.
chrX	145004156	145004185	chrX:145004156-145004185	0	AAACTCACTTTCCTTCTTGGAAGCAAGCTC	1	2	10	AB1	-	.
chrX	145004234	145004263	chrX:145004234-145004263	0	AAACTTGCCTTACTTGTTTGAAGCAAGTAA	1	2	10	CD	-	.
chrX	145004524	145004554	chrX:145004524-145004554	0	AGTCTATTTTGCCTACGTTAAGGACATGCCT	2	2	11	AD1	-	.
chrX	145005832	145005862	chrX:145005832-145005862	0	AAATTAGTTCTTTCAATATTTAAGCTTACCT	1	2	11	AA2	-	.
chrX	145007173	145007202	chrX:145007173-145007202	0	AAACATACCTGAAAATGTGGAAGCCAGTTT	1	2	10	AB2	-	.
chrX	145007276	145007296	chrX:145007276-145007296	0	AAACTTCTTAGAGACTTGTTA	1	3	1	ACC2	-	.
chrX	145018877	145018900	chrX:145018877-145018900	0	GAACATGCTCAACATAACTAATCA	1	3	4	ACC1	-	.
chrX	145020083	145020107	chrX:145020083-145020107	0	AGACAAGCCGAACTTGGAGAAGTTA	1	3	5	ACC2	-	.
chrX	145024698	145024722	chrX:145024698-145024722	0	GGGCTGGTATAACTTGAACAAGCCT	1	2	5	BD1	-	.
chrX	145028100	145028124	chrX:145028100-145028124	0	AAATTAATCTATTATAAACTTGTCC	1	2	5	AA1	-	.
chrX	145028583	145028604	chrX:145028583-145028604	0	AAATTTGTTTTCTGACTAGCCC	1	2	2	AC2	-	.
chrX	145028981	145029008	chrX:145028981-145029008	0	AGACTTGTTTTAACAGAGAAACAAGATG	1	2	8	CD	-	.
chrX	145029010	145029032	chrX:145029010-145029032	0	CAACTTGTTAAATGAACTAGACT	1	3	3	CCD1	-	.
chrX	145030414	145030446	chrX:145030414-145030446	0	GTAGAAGTCCTGAAAATGAGGCAGAACAAGTTT	1	2	13	AD4	-	.
chrX	145031913	145031940	chrX:145031913-145031940	0	AAATTAGCCCAGGTTTGGAAACTTCTCT	1	2	8	AA2	-	.
chrX	145033395	145033420	chrX:145033395-145033420	0	GGACTTGCCTTGTCTGAGGTAAGACT	1	2	6	AD1	-	.
chrX	145033591	145033611	chrX:145033591-145033611	0	GGGTTTGGTTTGAACTTGCTT	1	2	1	AD1	-	.
chrX	145036258	145036282	chrX:145036258-145036282	0	AAATTTGCCCTTTTGAGGCTATTTC	1	2	5	AA2	-	.
chrX	145037390	145037411	chrX:145037390-145037411	0	GGACTTGCCTATGAGTTTGTCC	1	1	2	A2	-	.
chrX	145037529	145037550	chrX:145037529-145037550	0	GGACTGGTTTAAATGCTTGCTC	1	2	2	BD2	-	.
chrX	145038773	145038798	chrX:145038773-145038798	0	TAGCATTTTTTATCTGCAACTTGTTC	1	3	6	ACC2	-	.
chrX	145040361	145040387	chrX:145040361-145040387	0	AAACATGTCTACACAAAAAACCTGCAC	2	2	7	BD1	-	.
chrX	145047400	145047426	chrX:145047400-145047426	0	AAACAATCTTAAATTATAAACATGACT	1	2	7	AD2	-	.
chrX	145052259	145052290	chrX:145052259-145052290	0	AGACTTGTTAGCATTCCTATTAAAACTTTTCC	1	2	12	AC2	-	.
chrX	145052661	145052686	chrX:145052661-145052686	0	AAACTAGGTATTGGAAGAACATGTCT	1	2	6	CD	-	.
chrX	145054271	145054290	chrX:145054271-145054290	0	AAATTAGTTTGGAGATGCCT	1	2	0	AA2	-	.
chrX	145055084	145055116	chrX:145055084-145055116	0	AGGTTTGTCTCTTCTTGGCTCCTGAGCATCCTC	1	2	13	AA2	-	.
chrX	145055749	145055778	chrX:145055749-145055778	0	AAACTGGCTCTCTCACACTGATGCTAGTTT	1	2	10	BD2	-	.
chrX	145056465	145056487	chrX:145056465-145056487	0	GGACAATTCTGAAGGACAACTCC	1	2	3	AA2	-	.
chrX	145061050	145061080	chrX:145061050-145061080	0	AGACATGTTGGTTCTCAGAGAAGGAATGCTT	1	2	11	AC2	-	.
chrX	145068275	145068304	chrX:145068275-145068304	0	AGGTAAGTCCCCTCCTCCCTGTGCAAGTTC	1	2	10	AD2	-	.
chrX	145068749	145068776	chrX:145068749-145068776	0	AAACATTTTCCATTGTAGAAGTTAGTTT	1	2	8	AA2	-	.
chrX	145070217	145070239	chrX:145070217-145070239	0	GAACTTGTTTGATATACATGGCC	1	2	3	DD1	-	.
chrX	145070886	145070909	chrX:145070886-145070909	0	AGGAAAGCTCCTCCAAGCAACTTC	1	2	4	AA2	-	.
chrX	145072235	145072267	chrX:145072235-145072267	0	AGACAACCTTCTCATTAAATACAGAAAATGTTT	1	2	13	AA2	-	.
chrX	145073223	145073248	chrX:145073223-145073248	0	AAGCATCTCCAAACAAGAACAAGATC	1	2	6	AD2	-	.
chrX	145075786	145075807	chrX:145075786-145075807	0	AGGAAAGTTGAGTGACTAGTTC	1	3	2	ACC1	-	.
chrX	145076308	145076332	chrX:145076308-145076332	0	GAGCTTGTTTTCCTGCGACTAGACA	1	3	5	CCD1	-	.
chrX	145076999	145077025	chrX:145076999-145077025	0	ACACAAGTTTCCTTTAAGGGTAAGTTT	1	2	7	AD2	-	.
chrX	145085604	145085634	chrX:145085604-145085634	0	AAACATATTGCGCTTACTATGTAACAAGTTC	1	3	11	ACC2	-	.
chrX	145086289	145086315	chrX:145086289-145086315	0	AGATATTTTTCTTTTTTGAACTTGCCT	2	2	7	AA1	-	.
chrX	145087507	145087529	chrX:145087507-145087529	0	AGAAATGTCTCCAGAGCATGTCA	1	2	3	AC2	-	.
chrX	145091024	145091051	chrX:145091024-145091051	0	AGACTTGATTCATGTTGAAGGCTTCTTT	1	2	8	AD2	-	.
chrX	145094143	145094172	chrX:145094143-145094172	0	GGGCTTGCTTGCAGTGGGAAGGGCTTTATA	1	3	10	ACD2	-	.
chrX	145094216	145094237	chrX:145094216-145094237	0	AGGCTTGACTGGGAAGATGTTT	1	2	2	AD2	-	.
chrX	145095488	145095509	chrX:145095488-145095509	0	AATCTTGTCCCTAAGTAAGTTT	1	2	2	AD2	-	.
chrX	145095680	145095701	chrX:145095680-145095701	0	AGAAATGTCTGGTGACATGTTT	1	2	2	AC2	-	.
chrX	145096302	145096332	chrX:145096302-145096332	0	ATTCTTGTTCTCAAAAAGAAGAAACAAGCTT	1	2	11	DD4	-	.
chrX	145100274	145100306	chrX:145100274-145100306	0	GATCATGCTTCATTATTGTGTAGGAGAATGTTC	1	2	13	AD2	-	.
chrX	145102082	145102103	chrX:145102082-145102103	0	TGATTAGCTTATTAACTAGCCT	1	3	2	ACC1	-	.
chrX	145103920	145103940	chrX:145103920-145103940	0	AATTTTGTTTTGAACATGTTA	1	3	1	ACD1	-	.
chrX	145104133	145104152	chrX:145104133-145104152	0	AACAATGTTTGAACTAGTTG	3	3	0	ACD1	-	.
chrX	145104970	145104998	chrX:145104970-145104998	0	TAGCATGCTAAATGGATTAGAACATCCTT	1	3	9	ACC1	-	.
chrX	145106703	145106725	chrX:145106703-145106725	0	AAACTAGCCTCTATGGCATACTG	1	3	3	ACC1	-	.
chrX	145108011	145108043	chrX:145108011-145108043	0	GCACTTGCTATATAAATGACAATAGGCATGTTA	1	3	13	CCD1	-	.
chrX	145110428	145110456	chrX:145110428-145110456	0	AGGCATGTGCCACCACGCCAGGCTAATTT	1	2	9	AD2	-	.
chrX	145117789	145117809	chrX:145117789-145117809	0	AAACAATCTTAAAACTTCTTT	1	2	1	AA2	-	.
chrX	145121969	145121997	chrX:145121969-145121997	0	AAACATTTTTGTCAATTAAAAATATGCTT	1	2	9	AA2	-	.
chrX	145122101	145122123	chrX:145122101-145122123	0	GGGCTACTTCTTAGAGCAACTCT	1	2	3	AA2	-	.
chrX	145124799	145124819	chrX:145124799-145124819	0	ATGAAAGTCTTGGACATGCTC	1	2	1	AD4	-	.
chrX	145127076	145127097	chrX:145127076-145127097	0	AAACTTGCTTTTAAACTAAGTT	1	2	2	AD4	-	.
chrX	145127338	145127359	chrX:145127338-145127359	0	AAACAATCTGTAGGACATGCTA	1	3	2	ACC2	-	.
chrX	145128474	145128498	chrX:145128474-145128498	0	GAGCAAGCTCTGAATAAATATCCTT	2	2	5	AA1	-	.
chrX	145130141	145130161	chrX:145130141-145130161	0	CAACAAGCTTTTAACCTGTTC	1	3	1	BCC2	-	.
chrX	145132514	145132535	chrX:145132514-145132535	0	GAGCTTGTTTCTAAAGATTTTT	2	2	2	AA1	-	.
chrX	145132837	145132864	chrX:145132837-145132864	0	AGGCATTTTGAATTTGATAAACAAGTTA	1	3	8	ACC2	-	.
chrX	145133640	145133664	chrX:145133640-145133664	0	AAGCAAACTGGGGTAAAACAAGCTG	1	3	5	ACC2	-	.
chrX	145134490	145134509	chrX:145134490-145134509	0	ACACTAGTTTAAAATAGTTT	2	2	0	AD2	-	.
chrX	145135369	145135396	chrX:145135369-145135396	0	AAACAAGCAACGCTGAAAGGACTTGCTA	1	3	8	CCD2	-	.
chrX	145136097	145136127	chrX:145136097-145136127	0	AAACACGCCTACCATTCAACTGAGCAATCCT	1	2	11	AB2	-	.
chrX	145137319	145137341	chrX:145137319-145137341	0	GGGCTTGGTCATGTGACTTGCTT	1	2	3	CD	-	.
chrX	145140034	145140059	chrX:145140034-145140059	0	TGGCATGTTGGAGATGGAATTTGTCC	1	3	6	ACC2	-	.
chrX	145140534	145140562	chrX:145140534-145140562	0	AGGCTTGTTATTTTCACTTTGGCTTGTTT	1	2	9	CC	-	.
chrX	145140991	145141012	chrX:145140991-145141012	0	AAACTTGCATTTAAACATTTTT	1	2	2	AD2	-	.
chrX	145141998	145142019	chrX:145141998-145142019	0	AAGCAATTTTAAATGCAAGCTC	1	2	2	AD2	-	.
chrX	145142633	145142653	chrX:145142633-145142653	0	GGGCTTGTCAAAGATTAGTTG	1	3	1	ACC2	-	.
chrX	145145538	145145569	chrX:145145538-145145569	0	AAAAATGTCTGAGGGTTCCATGAGGCAATCTT	1	2	12	AA2	-	.
chrX	145149178	145149209	chrX:145149178-145149209	0	AAGCAATTCTAGTAATATAACAAAGCAAGGTT	1	2	12	AD2	-	.
chrX	145152422	145152450	chrX:145152422-145152450	0	AAAATTGCCCACATAGCCAAAGCAAGACT	1	2	9	AD3	-	.
chrX	145160339	145160361	chrX:145160339-145160361	0	TGACATGCCCTGGAGACATTTTC	1	2	3	AC2	-	.
chrX	145160415	145160434	chrX:145160415-145160434	0	CAGCAAGCTTGAACTTCTCT	2	2	0	AC2	-	.
chrX	145160722	145160742	chrX:145160722-145160742	0	CAACAAGTCTCTAGGAAGTTC	1	3	1	ACC2	-	.
chrX	145161019	145161049	chrX:145161019-145161049	0	AGGCATGTCTTACATGGCAGCAGGCAAGAGA	1	3	11	CDD3	-	.
chrX	145161601	145161621	chrX:145161601-145161621	0	AAACATTTTTCAAAAATGCCT	1	2	1	AA2	-	.
chrX	145162486	145162507	chrX:145162486-145162507	0	TAACAAGTCCCAGGAGTTGCCT	1	2	2	AC2	-	.
chrX	145164019	145164041	chrX:145164019-145164041	0	AGATTTATCTATTGGGCATGCTC	2	2	3	AA1	-	.
chrX	145165245	145165273	chrX:145165245-145165273	0	GGGCTTGTCTGGGGAAGATGAGCAATTCA	1	2	9	AC3	-	.
chrX	145166291	145166323	chrX:145166291-145166323	0	AAACAAATTTACAAGAAAAAAACAAACAACCCC	1	2	13	AA2	-	.
chrX	145168722	145168741	chrX:145168722-145168741	0	GAGCATACCTAAGCTTCTCC	1	2	0	AA2	-	.
chrX	145176293	145176317	chrX:145176293-145176317	0	GGGTTTGTTTTAAAAGGGCAAATTC	1	2	5	AA2	-	.
chrX	145178588	145178607	chrX:145178588-145178607	0	CAACAAGTTAAAACTGGTTT	3	3	0	BCC1	-	.
chrX	145179337	145179356	chrX:145179337-145179356	0	AAGTTAGTTGTGACTTGCTT	3	3	0	ACC1	-	.
chrX	145182187	145182216	chrX:145182187-145182216	0	AACCAAGTTAATAAATCATTAAACATGTTA	1	3	10	CCD1	-	.
chrX	145184814	145184836	chrX:145184814-145184836	0	TTACTAGTTGTGCAGACTTGCCC	1	3	3	CCD1	-	.
chrX	145191487	145191510	chrX:145191487-145191510	0	AACCAAGTGCATATAAGCAAGCCT	1	2	4	DD1	-	.
chrX	145191572	145191594	chrX:145191572-145191594	0	AATCATGTCTTTGAAACATCCCC	1	2	3	AD3	-	.
chrX	145193277	145193298	chrX:145193277-145193298	0	AAACAAACACTAAAACATGTTT	2	2	2	AD1	-	.
chrX	145193307	145193334	chrX:145193307-145193334	0	ACAATTGCTTTGCAGAGAAAACTAGCCC	1	2	8	AD4	-	.
chrX	145197158	145197180	chrX:145197158-145197180	0	AAGCTAACCCTTGGAAAATGTCC	1	2	3	AA2	-	.
chrX	145200067	145200096	chrX:145200067-145200096	0	AAACATGTTCAATTAAAAATAAACAATATT	1	2	10	AD4	-	.
chrX	145200156	145200175	chrX:145200156-145200175	0	AAGTTATTTCAAACAAGTTT	1	2	0	AA1	-	.
chrX	145206453	145206484	chrX:145206453-145206484	0	AGACATACCCTGGGCCAGAAGGGAACCTGCTT	1	2	12	AB2	-	.
chrX	145214397	145214424	chrX:145214397-145214424	0	TAACATGCCAGCTCTGACAAAAATGTTT	1	3	8	ACC2	-	.
chrX	145214572	145214603	chrX:145214572-145214603	0	CAGCTTTTTTACTCCTGTGGTTTGGCAAGTTC	1	3	12	ACC2	-	.
chrX	145216291	145216323	chrX:145216291-145216323	0	AGACCAGCCTGAGCAACATAGTGAGAGTTGTTT	1	2	13	AB2	-	.
chrX	145218084	145218106	chrX:145218084-145218106	0	ATATTTGTCTAGGAAGCTTGTTG	1	3	3	ACD1	-	.
chrX	145218979	145218999	chrX:145218979-145218999	0	AAACGAGTCTAAGAGATGTTC	1	2	1	AB2	-	.
chrX	145219088	145219117	chrX:145219088-145219117	0	GGACAAGCTCCTACTTCTCCAAACGTCTTC	1	2	10	AB1	-	.
chrX	145219206	145219229	chrX:145219206-145219229	0	AGACATGTTTCTAAAAAGAAGATT	2	2	4	AD1	-	.
chrX	145222751	145222781	chrX:145222751-145222781	0	TAGCTTGCCTGTCTGATGGTAGAGCTTGGAT	1	3	11	CDD3	-	.
chrX	145223749	145223781	chrX:145223749-145223781	0	AGAATAGCTCACAAAACTCAGGAAAACATTTTC	1	2	13	AA2	-	.
chrX	145224091	145224120	chrX:145224091-145224120	0	AGGATTGTCTCAGTAGAACAAAATATGCTT	1	2	10	AA2	-	.
chrX	145231185	145231211	chrX:145231185-145231211	0	GGATATGTTTAGTGAGAATGCATGTTT	1	2	7	AD2	-	.
chrX	145231746	145231765	chrX:145231746-145231765	0	AGACATGCTCTAACAAATTA	4	3	0	ACC1	-	.
chrX	145231993	145232023	chrX:145231993-145232023	0	AAACATTCTTTTGCAACTCAAAAACAAATTT	1	2	11	AA2	-	.
chrX	145232800	145232832	chrX:145232800-145232832	0	CGACTATCCTTAACTTTGTGTGCTGACTTGTTT	1	3	13	ACC2	-	.
chrX	145232900	145232931	chrX:145232900-145232931	0	AGGCTTGCTGGGAAGATGAGATGAGGAAGCCC	1	2	12	AC2	-	.
chrX	145233986	145234008	chrX:145233986-145234008	0	CTGCTTGTCTTTAGGACATGTTT	1	2	3	CD	-	.
chrX	145238020	145238044	chrX:145238020-145238044	0	ATGAAAGCTCACTAGGAACAAGTTG	1	3	5	ACD1	-	.
chrX	145238875	145238905	chrX:145238875-145238905	0	TGAAAAGTTTATTGAAAGATACGACTTGCTT	1	3	11	ACC1	-	.
chrX	145240294	145240315	chrX:145240294-145240315	0	AAGCATGCCTATAGGATTTCCT	2	2	2	AA1	-	.
chrX	145242643	145242668	chrX:145242643-145242668	0	AAGTTTGTTCTCGCAAAGACATTTCT	1	2	6	AA2	-	.
chrX	145246842	145246874	chrX:145246842-145246874	0	AAACAAGACTAGGATACATGGTAAAGAATGTTT	1	2	13	AD2	-	.
chrX	145248869	145248888	chrX:145248869-145248888	0	GGAATTGTTTGTGCATGTTT	3	2	0	AD2	-	.
chrX	145249191	145249214	chrX:145249191-145249214	0	GGATTTGTGTGGACAAACAAGTTT	1	2	4	AD1	-	.
chrX	145250433	145250463	chrX:145250433-145250463	0	GGGGAAGTTTGAGTGCAAAGGGAACATGCCT	2	1	11	A1	-	.
chrX	145251566	145251587	chrX:145251566-145251587	0	AGAGTAGTCCAAGGACAAGGCC	1	2	2	AD3	-	.
chrX	145251886	145251906	chrX:145251886-145251906	0	GGGCATGTCCCAAATTAGCTC	1	1	1	A2	-	.
chrX	145252135	145252164	chrX:145252135-145252164	0	GGGCCTGTCTGAATAGATGGGGGCTATCCT	1	2	10	AB3	-	.
chrX	145254177	145254204	chrX:145254177-145254204	0	AGGCTTGTCCGGAGGAGGAGGCATTTTG	1	2	8	AC3	-	.
chrX	145254927	145254947	chrX:145254927-145254947	0	AAGCAGGCCCCGGTCTAGTTT	1	2	1	BD2	-	.
chrX	145257750	145257775	chrX:145257750-145257775	0	CTGAAAGTTCAGATTTGAACTTGTTT	1	3	6	ACD1	-	.
chrX	145261840	145261865	chrX:145261840-145261865	0	CGACATGCTCCTAGCAAAGCTATCTG	1	3	6	ACC1	-	.
chrX	145262995	145263025	chrX:145262995-145263025	0	AGAGTTGCTCTCTTCAAGTACAAACATGATC	1	2	11	AD3	-	.
chrX	145263121	145263146	chrX:145263121-145263146	0	GGGCTAGTGCACTGAAAGGTTAGTCC	1	2	6	AD2	-	.
chrX	145263294	145263320	chrX:145263294-145263320	0	AGACAAGTCCGTTTTACAACCATATTT	2	2	7	AD1	-	.
chrX	145264554	145264580	chrX:145264554-145264580	0	AAATTAGCCAGGCGTGGTGGCATGCTC	1	3	7	ACC1	-	.
chrX	145265059	145265078	chrX:145265059-145265078	0	TAATAAGCTTTGACTAGTCT	3	3	0	ACC1	-	.
chrX	145267668	145267689	chrX:145267668-145267689	0	AAACAACCACACAAACAAGTCT	1	2	2	AD1	-	.
chrX	145271805	145271824	chrX:145271805-145271824	0	TGAAAAGTTAAAACAAGCTT	3	3	0	ACC1	-	.
chrX	145273667	145273697	chrX:145273667-145273697	0	AGGCATGTCTTACATGGCTGCAGGCAAGAGA	1	3	11	CDD3	-	.
chrX	145277406	145277427	chrX:145277406-145277427	0	ATGCCTGCTCTGAAACTTGCCT	1	2	2	BD4	-	.
chrX	145277694	145277721	chrX:145277694-145277721	0	CAGCATGTTCCACTCTAGTAATTAGTCT	1	3	8	ACC2	-	.
chrX	145280985	145281014	chrX:145280985-145281014	0	GGGTTTTTTCTAGATCTTGTAGGCATGCTT	2	2	10	AA1	-	.
chrX	145285413	145285438	chrX:145285413-145285438	0	AAGCTCATTTATAAAGAAACATGTTT	2	2	6	AB1	-	.
chrX	145290096	145290122	chrX:145290096-145290122	0	AGGCTGGTCTCATCCTAGGGCGTGCCT	1	2	7	BB2	-	.
chrX	145290271	145290292	chrX:145290271-145290292	0	GGGCTGGTCTGCAGGCTAGATT	1	2	2	BD2	-	.
chrX	145293419	145293446	chrX:145293419-145293446	0	AAGACAGCTTGGGAGAATAAACTTGTTC	1	2	8	AB4	-	.
chrX	145293703	145293731	chrX:145293703-145293731	0	GAACTTGCCTGATATCACATAGCCAGTTA	1	3	9	BCC2	-	.
chrX	145295675	145295703	chrX:145295675-145295703	0	AAACAACCTCATAAATTAAGAACAATTTT	1	2	9	AA2	-	.
chrX	145297464	145297490	chrX:145297464-145297490	0	CGACAAGCCTCTGCCCTCAGGTTGTTC	1	3	7	ACC2	-	.
chrX	145301420	145301450	chrX:145301420-145301450	0	TCTCTTGTCTGCCACCATGTAAGACATGCTT	1	3	11	CDD2	-	.
chrX	145305188	145305219	chrX:145305188-145305219	0	AAACTTTCTCCCAAATCTCAATGAGCTTCCTT	1	2	12	AA2	-	.
chrX	145305503	145305529	chrX:145305503-145305529	0	GGGCTAGCTGGCCACTTTGGCCAGCTT	1	3	7	BCC2	-	.
chrX	145307404	145307426	chrX:145307404-145307426	0	AACCTTGCTTATTAAGCAAGTAT	1	2	3	DD3	-	.
chrX	145308461	145308493	chrX:145308461-145308493	0	AGGCTAGCCCCTTCTGCCTGTGTACACGTGTTT	1	2	13	BD1	-	.
chrX	145309838	145309860	chrX:145309838-145309860	0	TGACATGCCCTGGAGACATTTTC	1	2	3	AC2	-	.
chrX	145310480	145310500	chrX:145310480-145310500	0	AGACATGCCCAAGACTGGGTC	2	2	1	BD4	-	.
chrX	145316230	145316252	chrX:145316230-145316252	0	GGATTATTTTCTAAGACATGTTC	2	2	3	AA1	-	.
chrX	145316709	145316731	chrX:145316709-145316731	0	AAGCTTATTCACAGAAGTTGTCC	1	2	3	AA2	-	.
chrX	145317671	145317691	chrX:145317671-145317691	0	GAAAAAGTCTAGAATAAGCTT	1	2	1	AA2	-	.
chrX	145321993	145322025	chrX:145321993-145322025	0	GGGGTTGTTTGATTTTTTCTTGTAAATTTGTTT	1	2	13	AA2	-	.
chrX	145323006	145323025	chrX:145323006-145323025	0	AGACTTTCCTGAAGTTGCTT	1	2	0	AA2	-	.
chrX	145324723	145324747	chrX:145324723-145324747	0	CAACTTGCTTATCTCAGGCTCTTTC	1	3	5	ABC2	-	.
chrX	145325567	145325587	chrX:145325567-145325587	0	AGACAAATTTTAGACTAATTC	1	2	1	AA2	-	.
chrX	145325926	145325952	chrX:145325926-145325952	0	CAACTTGCTTCAGCCTATGAGATGTTT	1	3	7	ACC2	-	.
chrX	145326584	145326613	chrX:145326584-145326613	0	ATACTTGCTTGGAATAGGATAAGCATGTCA	1	2	10	CD	-	.
chrX	145327148	145327178	chrX:145327148-145327178	0	AAGCTTTTTTAAAAAAAAATAGAGCCTGTTC	1	2	11	AB2	-	.
chrX	145328776	145328801	chrX:145328776-145328801	0	GAGCAAGTATGTTGAAAAACAGGCTT	1	2	6	BD2	-	.
chrX	145332915	145332934	chrX:145332915-145332934	0	AAATATGTTAAGACTTGTTT	3	2	0	AC1	-	.
chrX	145336478	145336498	chrX:145336478-145336498	0	AGGCAAGGTGACAACATGTCT	1	3	1	CCD2	-	.
chrX	145337037	145337067	chrX:145337037-145337067	0	AGTCAAGCTGAGAACTGCGCAGGGCAAGCCT	1	2	11	CD	-	.
chrX	145339815	145339844	chrX:145339815-145339844	0	AGACTAGCCCTAGTCAGAGGGGAATTGCCC	1	1	10	A2	-	.
chrX	145339869	145339897	chrX:145339869-145339897	0	TGGCAAGCCCTGCCACTGAGGGCTAAATT	1	3	9	ACD2	-	.
chrX	145339955	145339986	chrX:145339955-145339986	0	AGGCAAGTCCTGACACTCTGCTGGACATGGAG	1	3	12	CDD3	-	.
chrX	145345470	145345491	chrX:145345470-145345491	0	AGTCAAGCTTAAAGGCTAACTT	1	2	2	AD3	-	.
chrX	145345692	145345719	chrX:145345692-145345719	0	TAGCATGTCTAAAATGGAGGACATATTT	1	2	8	AC2	-	.
chrX	145350092	145350118	chrX:145350092-145350118	0	AGACTTGCCATATGACCCAGCAATTCT	1	3	7	ACC1	-	.
chrX	145354567	145354589	chrX:145354567-145354589	0	AGACCAGCCTGGCCAACATGCCA	1	3	3	BCC1	-	.
chrX	145358249	145358281	chrX:145358249-145358281	0	GGGGTTGTTTGTTTTTTTCTTGTAAATTTGTTT	1	2	13	AA2	-	.
chrX	145360139	145360161	chrX:145360139-145360161	0	AAATATGCTTAAGAAACATGCTT	2	1	3	A1	-	.
chrX	145365234	145365258	chrX:145365234-145365258	0	GAGCATGTTGGAAAATGGTATGTTT	1	3	5	ACC2	-	.
chrX	145366069	145366093	chrX:145366069-145366093	0	AAACAAGCCCCCTGGGGTCTTTTTT	1	2	5	AD1	-	.
chrX	145367166	145367197	chrX:145367166-145367197	0	GGAAAAGCCTATATGTGAAGATAAGCTGGTTT	1	2	12	AB3	-	.
chrX	145368150	145368178	chrX:145368150-145368178	0	AAACTAGTCTCTAATGCTAAGCCTTATTC	1	2	9	AD1	-	.
chrX	145368307	145368333	chrX:145368307-145368333	0	GGACTTGTTAGTCTCACGGTCAAGCCC	1	2	7	CD	-	.
chrX	145369622	145369644	chrX:145369622-145369644	0	GAGCTTTTCCTACTAACTAGCTG	1	3	3	ACC2	-	.
chrX	145372604	145372623	chrX:145372604-145372623	0	AGGCCAGCTCAAATAAGTCT	1	2	0	AB2	-	.
chrX	145374129	145374154	chrX:145374129-145374154	0	AACCTAGCTTTGCCATTAACTAGTTG	1	3	6	CCD1	-	.
chrX	145374748	145374779	chrX:145374748-145374779	0	AGACATGTTCACTGTGCATAAACGACAAATTA	1	3	12	ACC1	-	.
chrX	145378916	145378937	chrX:145378916-145378937	0	AGACATGCCTATAAACTAGAGA	2	3	2	CDD3	-	.
chrX	145385628	145385660	chrX:145385628-145385660	0	CAACATGATTATCAAAGACTGAGGAGCTTGCTG	1	3	13	CCD2	-	.
chrX	145389985	145390006	chrX:145389985-145390006	0	TGACTTGTTTTTCAGATTGTTT	1	3	2	ACC2	-	.
chrX	145391568	145391589	chrX:145391568-145391589	0	AAAGTTGTTTAGGAGCAAGTTG	1	2	2	AC2	-	.
chrX	145392466	145392489	chrX:145392466-145392489	0	GAGGATCTCTTGTCAAGCTAGTCT	2	2	4	AA1	-	.
chrX	145392510	145392534	chrX:145392510-145392534	0	ACACTTGCTTATCTGGAAAATGTTT	1	2	5	AD2	-	.
chrX	145395238	145395269	chrX:145395238-145395269	0	GGACTTGTTTGTCATCATTTTTGAAATTCTTT	1	2	12	AA1	-	.
chrX	145401167	145401186	chrX:145401167-145401186	0	AAACAAGTCATAACAAATTT	3	3	0	ACC1	-	.
chrX	145404351	145404375	chrX:145404351-145404375	0	AAGCCAGTCTCAGAAGGACAAGTAT	1	2	5	BD3	-	.
chrX	145407671	145407695	chrX:145407671-145407695	0	TGACTTGCTTTTAAATGAGAAGTTT	1	3	5	ACC2	-	.
chrX	145409362	145409384	chrX:145409362-145409384	0	AAAAATGTCTCCAGGGCATGTCT	2	1	3	A1	-	.
chrX	145410219	145410244	chrX:145410219-145410244	0	GGACTTGCCTTTTCTCAGATAAGACC	1	2	6	AD1	-	.
chrX	145412619	145412642	chrX:145412619-145412642	0	AGAATAGTCTTACTAAAAATGTCT	1	2	4	AA2	-	.
chrX	145413416	145413438	chrX:145413416-145413438	0	GAGCTAGTCTATTTGAATAGTTT	1	2	3	AC1	-	.
chrX	145417024	145417043	chrX:145417024-145417043	0	AAGCATGTTTTGGCATGTTT	5	1	0	C2	-	.
chrX	145417596	145417620	chrX:145417596-145417620	0	AAACTTGGCTTATTCAAAATAGCCT	1	2	5	AD2	-	.
chrX	145422499	145422531	chrX:145422499-145422531	0	AAAAAAGTTTTAAAATTTTAGGTAGGCAAATCT	1	2	13	AA2	-	.
chrX	145423930	145423958	chrX:145423930-145423958	0	AGGCAAGACTAAGCAAAAAGAACAAATCT	1	2	9	AD2	-	.
chrX	145427338	145427370	chrX:145427338-145427370	0	AAGCAAGCTAATGAATTTGAATTGAGCATTTCA	1	3	13	ACC1	-	.
chrX	145430335	145430356	chrX:145430335-145430356	0	AAACAAGTTTTTAAATTATTTT	1	2	2	AA1	-	.
chrX	145442984	145443013	chrX:145442984-145443013	0	AGGCAAGTCCCAAACTAGGAGAAAATATTT	2	2	10	AA1	-	.
chrX	145448241	145448260	chrX:145448241-145448260	0	AAACTAGTTAAGACATGTAT	4	2	0	CD	-	.
chrX	145451359	145451383	chrX:145451359-145451383	0	GGGCTTGTCCGCTTGGAACATTGCT	1	2	5	AD4	-	.
chrX	145451776	145451802	chrX:145451776-145451802	0	AAAATACTCCAAGGAAGAAACTTGCTC	1	2	7	AA1	-	.
chrX	145458471	145458490	chrX:145458471-145458490	0	TAACAAGTCTAAATTAGTCA	2	3	0	ACC2	-	.
chrX	145460501	145460521	chrX:145460501-145460521	0	AAGCTTGCTATCTACAAGTTT	1	3	1	CCD2	-	.
chrX	145465063	145465088	chrX:145465063-145465088	0	GAGATAGCTTTAGGCTAAACTTGATT	1	2	6	AD3	-	.
chrX	145466747	145466775	chrX:145466747-145466775	0	AAAAAAGTCTCATGACAGTAGAGAAGTCT	1	2	9	AA2	-	.
chrX	145469676	145469703	chrX:145469676-145469703	0	TAACATGTTTAGGTACATGGGATTGCCA	1	3	8	ACC2	-	.
chrX	145470262	145470283	chrX:145470262-145470283	0	GACCAAGATTTGGAGCATGTTT	1	2	2	DD1	-	.
chrX	145475050	145475079	chrX:145475050-145475079	0	ATGCTTGCTTGGACCAGTATGAGCATGCCA	1	2	10	CD	-	.
chrX	145475233	145475257	chrX:145475233-145475257	0	AGGAAAGTCTTTGAAGAGGAAGCTC	1	2	5	AA2	-	.
chrX	145475732	145475752	chrX:145475732-145475752	0	CAACAATTTAAAAACTAGCTT	1	3	1	ACC2	-	.
chrX	145476403	145476433	chrX:145476403-145476433	0	GAGCAAGCCTATTGTACCTGAGGGCCTACCT	1	2	11	AB1	-	.
chrX	145477660	145477685	chrX:145477660-145477685	0	GAGGTAGCTTTAAGCTAAACTTGATT	1	2	6	AD3	-	.
chrX	145478685	145478717	chrX:145478685-145478717	0	AGACATGTCCTCAGATATATAAAAGGTAAGTTT	1	1	13	A2	-	.
chrX	145479089	145479117	chrX:145479089-145479117	0	AGGCAAGCTCAAATACATTGGCCTAACCC	1	2	9	AD1	-	.
chrX	145480429	145480458	chrX:145480429-145480458	0	GAATATGTTGTTACAACATAAAACAAGTTA	1	3	10	ACC1	-	.
chrX	145488123	145488147	chrX:145488123-145488147	0	GGGCTTATTTTGGTAGGGGAAGCCC	1	2	5	AA2	-	.
chrX	145489445	145489469	chrX:145489445-145489469	0	GAACAAATTCAGTGAGGACTAACTC	1	2	5	AA2	-	.
chrX	145489664	145489690	chrX:145489664-145489690	0	AGAGTTGTTCTGTCTCCGATCATGTTC	1	2	7	AD2	-	.
chrX	145497306	145497335	chrX:145497306-145497335	0	TGGCTTGGTTTAGGTGGAGAGAACAAGTTA	1	3	10	CCD2	-	.
chrX	145502255	145502274	chrX:145502255-145502274	0	ATTCTAGCCTAAGCAAGCCT	3	2	0	DD4	-	.
chrX	145503348	145503371	chrX:145503348-145503371	0	CATCTTGCCATCTGGGACATGTCT	1	3	4	CCD1	-	.
chrX	145511221	145511240	chrX:145511221-145511240	0	AGGCTTGTTCAGAGATGTTT	3	1	0	A2	-	.
chrX	145513068	145513090	chrX:145513068-145513090	0	ATGCTTGCCTTCAAAAAATGTCC	1	2	3	AD2	-	.
chrX	145513671	145513701	chrX:145513671-145513701	0	AAACATGTCATTTATCTGCATTGGCATTTCT	1	3	11	ACC1	-	.
chrX	145514901	145514926	chrX:145514901-145514926	0	AAATAATTTTTTCAAGAAACATGTTT	2	2	6	AA1	-	.
chrX	145516509	145516537	chrX:145516509-145516537	0	AGATATGTTTTATTAAGGAAAAATAGTTT	1	2	9	AA2	-	.
chrX	145527730	145527759	chrX:145527730-145527759	0	AAACATGCCTATAGGATCCAGAAAATGGCC	2	2	10	AD1	-	.
chrX	145531617	145531639	chrX:145531617-145531639	0	GATCTTGTTTTTTGGGGTTGTTT	1	2	3	AD2	-	.
chrX	145535143	145535170	chrX:145535143-145535170	0	AGGCATGTTTCTCAAAGGTAACTAGTCC	2	1	8	C2	-	.
chrX	145536171	145536198	chrX:145536171-145536198	0	TTAAATGTTCAGCTTTCAGAACTTGTTT	1	3	8	ACD1	-	.
chrX	145539402	145539434	chrX:145539402-145539434	0	GAAAAAGTCAAAAGGGAAATTGGAAACATGTCA	1	3	13	ACC1	-	.
chrX	145541578	145541604	chrX:145541578-145541604	0	AAAATTGTTTCACTTTTGAAAATGTTC	1	2	7	AA2	-	.
chrX	145545971	145545991	chrX:145545971-145545991	0	CAACAAGTCTTTAGGAAGTTC	1	3	1	ACC2	-	.
chrX	145553545	145553566	chrX:145553545-145553566	0	AAGGAAGTCAGCCAACTAGCTC	1	3	2	ACC1	-	.
chrX	145555642	145555668	chrX:145555642-145555668	0	GAACTTGCTCACACACCAAGCACATTG	1	3	7	ABC2	-	.
chrX	145567079	145567102	chrX:145567079-145567102	0	GGGCTAGTCCTAGAGGGAATGCAT	2	2	4	AD1	-	.
chrX	145568874	145568898	chrX:145568874-145568898	0	AAGTATGCTGCCTGTGGGCTTGTCC	1	2	5	AC1	-	.
chrX	145568991	145569023	chrX:145568991-145569023	0	AAACATGCTACCTAGGGGTCTGGAAACTAGCCT	2	1	13	C2	-	.
chrX	145569903	145569931	chrX:145569903-145569931	0	AGACTAGATCAAGTAGAAGAAACAATTTC	1	2	9	AD2	-	.
chrX	145570519	145570542	chrX:145570519-145570542	0	GAACTTGCCCTACAAGAAATACTT	2	2	4	AA1	-	.
chrX	145571789	145571808	chrX:145571789-145571808	0	AAACAAGTTTCAACAAATTT	2	2	0	AC1	-	.
chrX	145573545	145573570	chrX:145573545-145573570	0	GAACATGCCTCAACATAAGAAAGTCC	1	1	6	A2	-	.
chrX	145573734	145573760	chrX:145573734-145573760	0	AAGCTAGTTGTTTAAAGGAGCTTGGCA	1	3	7	CCD1	-	.
chrX	145575964	145575987	chrX:145575964-145575987	0	GAATTAGTTCTGATGAGCAAGTTG	1	2	4	AC2	-	.
chrX	145584500	145584522	chrX:145584500-145584522	0	AGACAAGCTCAGAGGTCTTCTCT	1	2	3	AD1	-	.
chrX	145588640	145588672	chrX:145588640-145588672	0	AAACAAATTTACAAGAAAAAAACAAACAACTCC	1	2	13	AA2	-	.
chrX	145589182	145589208	chrX:145589182-145589208	0	GAACATGCCTTTTTCAGGGACATGAAT	1	2	7	DD4	-	.
chrX	145596155	145596175	chrX:145596155-145596175	0	TAACATTTTTAGAACATGTTA	1	3	1	ACC2	-	.
chrX	145598187	145598213	chrX:145598187-145598213	0	GAACATGTCCTTTGCAGGGACATGGAT	1	2	7	DD4	-	.
chrX	145599499	145599520	chrX:145599499-145599520	0	AAGCAACCACACAAACAAGTCT	1	2	2	AD1	-	.
chrX	145599738	145599765	chrX:145599738-145599765	0	GAGCTTGACTTTCACTTCTAGCATGCCA	1	3	8	CCD2	-	.
chrX	145601061	145601083	chrX:145601061-145601083	0	AGATTGGTTCTCTGAACTAGCTC	1	2	3	AB1	-	.
chrX	145601778	145601799	chrX:145601778-145601799	0	AAGCAACCACACAAACAAGTCT	1	2	2	AD1	-	.
chrX	145602681	145602704	chrX:145602681-145602704	0	AAAGAAGTGTTAAGAGGCAAGTTT	1	2	4	AD1	-	.
chrX	145603540	145603568	chrX:145603540-145603568	0	AAGCTTATCCCTGAGATGCAAGGTTGTTT	1	2	9	AA2	-	.
chrX	145608919	145608947	chrX:145608919-145608947	0	AAACTTGTTTGGAATCAGTTAACAAGTCC	1	1	9	C2	-	.
chrX	145609112	145609141	chrX:145609112-145609141	0	AAAAATGTCACATACGTTTGGAGCATGCTC	1	2	10	AC1	-	.
chrX	145609375	145609405	chrX:145609375-145609405	0	TGGCTTGTTTTCAAAGCTCTCCATCATGCCC	1	3	11	CCD2	-	.
chrX	145610782	145610810	chrX:145610782-145610810	0	AAAGTAGCCTACATAAATGGAGTATGTTT	1	2	9	AA2	-	.
chrX	145611084	145611104	chrX:145611084-145611104	0	AGACTAGCTTGGGACATGTGC	2	1	1	D1	-	.
chrX	145611648	145611667	chrX:145611648-145611667	0	AGGGTAGCACAAGCATGTTC	3	2	0	AD1	-	.
chrX	145613096	145613118	chrX:145613096-145613118	0	AGACCAGCCTGACTAACATGCTG	1	3	3	BCC1	-	.
chrX	145613666	145613697	chrX:145613666-145613697	0	TAACATGCTATTTACCAGAGTAAAACTACTCT	1	3	12	ACC1	-	.
chrX	145619106	145619138	chrX:145619106-145619138	0	AGACAAGTTTTGTCCTAGGCTCGAAACTCTCTT	1	2	13	AB4	-	.
chrX	145619364	145619383	chrX:145619364-145619383	0	GAGCATGCACAAACATTCTT	3	2	0	AD2	-	.
chrX	145624452	145624480	chrX:145624452-145624480	0	AAATTAACTTTGTTATAGGAGACATGCTT	2	2	9	AA1	-	.
chrX	145635386	145635414	chrX:145635386-145635414	0	GAAGATGTTTTTTACTTGTAAATTTGTTT	1	2	9	AA2	-	.
chrX	145639459	145639480	chrX:145639459-145639480	0	AAACAACTTAGAAAGCATGTTT	1	2	2	AC1	-	.
chrX	145645928	145645955	chrX:145645928-145645955	0	GGACTTTTCTGATTATCTAAAAATGTCC	1	2	8	AA2	-	.
chrX	145646861	145646893	chrX:145646861-145646893	0	GAAATAGTCTGAGACAAAAGAAAAGGCAACTTT	1	2	13	AA2	-	.
chrX	145647148	145647167	chrX:145647148-145647167	0	GGACAAGTTTGAAGTTACCT	1	2	0	AA1	-	.
chrX	145647785	145647816	chrX:145647785-145647816	0	AGGCATGCCAAAATGTTGAATTTGACTTTTTT	1	3	12	ACC1	-	.
chrX	145651920	145651939	chrX:145651920-145651939	0	GTACATGTTTGAGCTTGTAA	2	3	0	CDD1	-	.
chrX	145652663	145652691	chrX:145652663-145652691	0	TAACATGTCCAAAAATCAAGAACTTGTTC	2	1	9	C1	-	.
chrX	145652942	145652961	chrX:145652942-145652961	0	AGACTAGACTAGACTAGACT	2	2	0	DD2	-	.
chrX	145653773	145653797	chrX:145653773-145653797	0	AAGAAAGCTCCTTGAGAAGTTGTTC	1	2	5	AA2	-	.
chrX	145656889	145656912	chrX:145656889-145656912	0	AAAAAAGTGTATAAAAACATGCTT	2	2	4	AD1	-	.
chrX	145658754	145658774	chrX:145658754-145658774	0	GAACTTCCTAGAGACTTGTTG	1	3	1	ACC2	-	.
chrX	145660081	145660111	chrX:145660081-145660111	0	TCACGTGCTCATAGGTGGAAGGGACTTGTCT	1	3	11	BCD1	-	.
chrX	145660877	145660903	chrX:145660877-145660903	0	GGTCTGGCCTTTGGGTTGAGCAAGTTT	1	2	7	BD1	-	.
chrX	145661739	145661765	chrX:145661739-145661765	0	GGACATGATTTACTCTAAGGCTTTTTT	1	2	7	AD2	-	.
chrX	145662849	145662877	chrX:145662849-145662877	0	AGACTAGTTGGCAGAATACTAACAAATCT	1	3	9	ACC1	-	.
chrX	145663114	145663139	chrX:145663114-145663139	0	CAACTTGTTTCTGATTCTACATGCCT	1	3	6	CCD2	-	.
chrX	145665563	145665592	chrX:145665563-145665592	0	AAACAAGTCCTCTCTGAGAAAAACAAAACA	1	3	10	ACD2	-	.
chrX	145671108	145671130	chrX:145671108-145671130	0	AAGCAAGCCTCCTTGTCTTGTTC	1	2	3	CD	-	.
chrX	145671559	145671578	chrX:145671559-145671578	0	AAATGAGTTTGGGCATGTCC	4	2	0	AB4	-	.
chrX	145673140	145673168	chrX:145673140-145673168	0	TGGCTTATCCAATGTAATAGAGCTAGTTT	1	2	9	AC1	-	.
chrX	145673664	145673687	chrX:145673664-145673687	0	AAACAAGTTTCCAGAAACTAATGA	1	3	4	ACD2	-	.
chrX	145674017	145674040	chrX:145674017-145674040	0	GACTTTGTTCTCAAAAGCTTGCTG	1	3	4	ACD1	-	.
chrX	145676990	145677018	chrX:145676990-145677018	0	GGGCAGGCCCATCTTTGTAAGGCTTTTCT	1	2	9	AB2	-	.
chrX	145677752	145677779	chrX:145677752-145677779	0	ACACATGTCCATGTCCAGAAACTTTTCT	1	2	8	AD3	-	.
chrX	145682603	145682623	chrX:145682603-145682623	0	GAGCTAGCTATAAACTTGTCT	2	1	1	C2	-	.
chrX	145682992	145683022	chrX:145682992-145683022	0	GAACTATCCTCAAAAGCATTCAGATTAGCTT	1	2	11	AA2	-	.
chrX	145685736	145685761	chrX:145685736-145685761	0	AAGCATATCCAGAAAGAAGTAAGCTT	1	2	6	AA2	-	.
chrX	145689898	145689930	chrX:145689898-145689930	0	GAGGTTGTTCGTTTTTTGCTTGTAAATTTGTTT	1	2	13	AA2	-	.
chrX	145693017	145693045	chrX:145693017-145693045	0	GGGAATGTCTTAAAAACTAAGGCAAGTTG	1	2	9	AC2	-	.
chrX	145693610	145693630	chrX:145693610-145693630	0	AAACAAATTTTGAAGTTGCCT	1	2	1	AA2	-	.
chrX	145695200	145695222	chrX:145695200-145695222	0	GAACTACTTGACCAAACATGCTA	1	3	3	ACC2	-	.
chrX	145695347	145695370	chrX:145695347-145695370	0	CAGGATGTTCTCCCTGACATGTTT	1	3	4	ACC1	-	.
chrX	145700028	145700048	chrX:145700028-145700048	0	AGACTAGGCTAAGGCATTCCT	1	2	1	AD2	-	.
chrX	145705349	145705381	chrX:145705349-145705381	0	AAACAAATTTACAAGAAAAAAACAAACAACCCC	1	2	13	AA2	-	.
chrX	145707021	145707053	chrX:145707021-145707053	0	AGGCAAGTTTAAAAAAAATAAGTGGTCAAGTGT	1	2	13	DD1	-	.
chrX	145712481	145712511	chrX:145712481-145712511	0	AGACATGTCTAAATGATATTTTAGCAAGTTC	2	1	11	C2	-	.
chrX	145713070	145713101	chrX:145713070-145713101	0	AGACCTGCCTTTCTGCCTACCTGAGAAAGCCC	1	2	12	AB2	-	.
chrX	145716722	145716750	chrX:145716722-145716750	0	AGAATTGTCTAGAAAATGTAAACTAATCT	1	2	9	AA2	-	.
chrX	145720599	145720631	chrX:145720599-145720631	0	TGGCAAGTCCAGAAGTAGGTTCTAGGCTCTCTC	1	3	13	ABC2	-	.
chrX	145723560	145723581	chrX:145723560-145723581	0	GAGCTTGTCCAGAAACTACTGT	1	2	2	AD4	-	.
chrX	145727891	145727914	chrX:145727891-145727914	0	AGACTTCCCCTAGCAGAGATGTTT	1	2	4	AA2	-	.
chrX	145729342	145729369	chrX:145729342-145729369	0	AAACAGGTTTCTTTATGGAAGCATTCCT	1	2	8	AB2	-	.
chrX	145729524	145729549	chrX:145729524-145729549	0	GGACAAGCCCTTCTGGAGGCATGGAA	1	3	6	CDD3	-	.
chrX	145732106	145732133	chrX:145732106-145732133	0	AGGCTTGTTCAGCTGTCTAAGCTGATTG	1	3	8	ABC2	-	.
chrX	145734504	145734526	chrX:145734504-145734526	0	GGACAAGCCCCTAAAACTAGTGC	1	1	3	D1	-	.
chrX	145734654	145734686	chrX:145734654-145734686	0	AAGCAATCCGGTATGAACAAATTTAACTAGTCT	1	3	13	ACC2	-	.
chrX	145737855	145737875	chrX:145737855-145737875	0	TGATTTGCTTTGAACAAGTTA	1	3	1	ACC1	-	.
chrX	145741752	145741780	chrX:145741752-145741780	0	AAACTAGTTTTAAATGCAAAAAAATGCAT	2	2	9	AD1	-	.
chrX	145743063	145743093	chrX:145743063-145743093	0	GGGCTAATTTTAGAAAGTAGTAGGCATGCCT	1	1	11	A2	-	.
chrX	145744306	145744332	chrX:145744306-145744332	0	AAGCAAGTCGTAGTGCTGAACTAGGCC	1	2	7	CD	-	.
chrX	145745508	145745538	chrX:145745508-145745538	0	AAACATGCCTACATGGTCTAGAAAATAACTT	2	2	11	AA1	-	.
chrX	145747599	145747629	chrX:145747599-145747629	0	ATAGAAGTCTTATGCAAGACAAGGCAAGTCC	1	2	11	AD4	-	.
chrX	145747641	145747666	chrX:145747641-145747666	0	GAGCATGTAAAATCAAAAGCAAGTTT	1	2	6	CD	-	.
chrX	145748470	145748492	chrX:145748470-145748492	0	TGACATGTCCTGGAGACATTTTC	1	2	3	AC2	-	.
chrX	145748873	145748904	chrX:145748873-145748904	0	CAACAAGTCTCCAGGAATTTCCAAACTTTCCC	1	2	12	AC2	-	.
chrX	145750858	145750883	chrX:145750858-145750883	0	TTGCATGCCTGTATCAAAACAAGTCA	1	3	6	CCD1	-	.
chrX	145751466	145751496	chrX:145751466-145751496	0	AGAGATGTCTAAACCACCTCCAGGCTTCTCT	1	2	11	AA2	-	.
chrX	145753736	145753762	chrX:145753736-145753762	0	GAACATGTTTTAACTATAAGAATGCCC	1	1	7	A2	-	.
chrX	145758678	145758709	chrX:145758678-145758709	0	GAGCTAGCCATTTAACCTCTCCGAACTTTCTT	1	2	12	AC2	-	.
chrX	145759818	145759838	chrX:145759818-145759838	0	GAGCAAGCCTTGGGCTCTCTC	1	2	1	AB4	-	.
chrX	145762409	145762436	chrX:145762409-145762436	0	GAAGTTGTTTATCAGTTCAAACAGGTTT	1	2	8	AB3	-	.
chrX	145763648	145763679	chrX:145763648-145763679	0	AGGTTTGTGTCAATCCTACATTGGACAAGTCT	1	2	12	AD1	-	.
chrX	145764098	145764118	chrX:145764098-145764118	0	AGACAAGTCAAAAGCTAGGCC	1	2	1	CD	-	.
chrX	145767072	145767094	chrX:145767072-145767094	0	AAGTTAACCTGAAAAACTAGTTC	1	2	3	AA1	-	.
chrX	145771114	145771137	chrX:145771114-145771137	0	AGGCATGTTGGCTCAGTCAAGTTG	1	3	4	CCD2	-	.
chrX	145772060	145772091	chrX:145772060-145772091	0	TAACTAGCTCAGCATTCATTACCGGCATGCTC	1	2	12	CC	-	.
chrX	145772249	145772273	chrX:145772249-145772273	0	AGGCAAGCTTCTTTCTAGTATGTTT	1	2	5	AC1	-	.
chrX	145772623	145772648	chrX:145772623-145772648	0	AAGCAAGCCCTTCATGAGATATGCCA	1	2	6	AC1	-	.
chrX	145773301	145773324	chrX:145773301-145773324	0	AAGCTTGTTTTTATAGACTAGTAT	1	1	4	D1	-	.
chrX	145773614	145773637	chrX:145773614-145773637	0	AAGCTAACTCAAAAGAAAATGTTT	1	2	4	AA2	-	.
chrX	145775329	145775352	chrX:145775329-145775352	0	AGGCTAATCATATTTGGCTTGTTT	1	3	4	ACC2	-	.
chrX	145777115	145777136	chrX:145777115-145777136	0	CAACAAGTCACAAGGGAAGTCC	1	3	2	ACC2	-	.
chrX	145779084	145779115	chrX:145779084-145779115	0	GGGAAAGTTTGGAACTTTGTAAAGACTAGGTT	1	2	12	AD3	-	.
chrX	145781546	145781578	chrX:145781546-145781578	0	GAGAATGTTGACACCAAGACAGTAAACTAGTTT	1	2	13	AC1	-	.
chrX	145784156	145784175	chrX:145784156-145784175	0	AAACAAGTCTTAACAAATTT	2	2	0	AC1	-	.
chrX	145785516	145785536	chrX:145785516-145785536	0	AAAAAACTTCCAAACTTGTTT	1	2	1	AA1	-	.
chrX	145789320	145789343	chrX:145789320-145789343	0	AAAGAAGCTCCAAGGAAATAGCTC	1	2	4	AA2	-	.
chrX	145792171	145792201	chrX:145792171-145792201	0	AAAAATGCTAAATGTTCAAGTTAACTTGCCT	1	3	11	ACC1	-	.
chrX	145792340	145792360	chrX:145792340-145792360	0	AAGAATGTCTTGAAATTGCCT	1	2	1	AA2	-	.
chrX	145797160	145797189	chrX:145797160-145797189	0	AAACTAGTACAAAAGAGGGAAAACAAGTCT	1	1	10	D2	-	.
chrX	145797413	145797433	chrX:145797413-145797433	0	TGGCTTGGTCCTAACAAGTTC	1	3	1	CCD2	-	.
chrX	145799012	145799043	chrX:145799012-145799043	0	AAGCATGTCACTTTTGTAATTTAAAAAAGTCA	1	3	12	ACC2	-	.
chrX	145799715	145799738	chrX:145799715-145799738	0	AGACATCTTGGTTGCAGCTTGTTC	1	3	4	ACC2	-	.
chrX	145800092	145800119	chrX:145800092-145800119	0	AGAAATGTCTGTGATGATGGAAATGTTC	1	2	8	AA2	-	.
chrX	145801339	145801360	chrX:145801339-145801360	0	CAGCTAGTTCACAAACACTCCC	1	3	2	ABC2	-	.
chrX	145809288	145809316	chrX:145809288-145809316	0	CAACTTTCTTGGATAATTGGGGCTTGTCA	1	3	9	ACC2	-	.
chrX	145813132	145813159	chrX:145813132-145813159	0	CATTTTGTTCATATTAATAGACTAGTCC	1	3	8	ACD1	-	.
chrX	145813248	145813272	chrX:145813248-145813272	0	GGGCATCTTCTATGCAGACATTTTT	1	2	5	AA2	-	.
chrX	145815831	145815853	chrX:145815831-145815853	0	AGACTTGCTTACAAGGCTAATTA	1	2	3	AC3	-	.
chrX	145816959	145816984	chrX:145816959-145816984	0	GGAGAGGCCCTAGAGAAAGCAAGTCT	1	2	6	AB1	-	.
chrX	145817216	145817242	chrX:145817216-145817242	0	GGGCTTGCTTTGTTAACACACTTGCAC	1	2	7	DD1	-	pELS
chrX	145819994	145820018	chrX:145819994-145820018	0	GAGCTTGTATAAAGGGAACAATCCT	1	2	5	AD2	-	.
chrX	145824149	145824180	chrX:145824149-145824180	0	AGGCTATCTGTCCAGACAGCCCAAACTTGTCA	1	3	12	ACC2	-	.
chrX	145829800	145829829	chrX:145829800-145829829	0	AAACAAGCTCTTGTGTAAATAGACTTCTGT	1	2	10	AD4	-	.
chrX	145830582	145830604	chrX:145830582-145830604	0	GAATATATCTGCCAGGCATGCTC	2	2	3	AA1	-	.
chrX	145835210	145835231	chrX:145835210-145835231	0	TAGGGAGTTTTAGGGCTTGCTC	1	3	2	ABC1	-	.
chrX	145837710	145837739	chrX:145837710-145837739	0	GAACTAGTTTAGAGTAAGGGAGAGAACCTT	1	2	10	AA1	-	.
chrX	145839451	145839472	chrX:145839451-145839472	0	CATCGAGCTCTGGGGCTTGTCT	1	3	2	BCD1	-	.
chrX	145839545	145839574	chrX:145839545-145839574	0	GAGCTAGCTTGTGACTTATAAAACTTCTGG	1	3	10	ACD2	-	.
chrX	145843022	145843042	chrX:145843022-145843042	0	AAGCATCTTTAAGGTTTGTTC	1	2	1	AA2	-	.
chrX	145845915	145845940	chrX:145845915-145845940	0	GAACATGTTTTTATTCCAAAAAGCTT	1	2	6	AC1	-	dELS
chrX	145846827	145846852	chrX:145846827-145846852	0	TAACATGTTTGTTTTAGAAAATGCCT	1	2	6	AC2	-	.
chrX	145848661	145848690	chrX:145848661-145848690	0	CAGCTTTCCTGAGTCCTTATAGGCTTGCTT	1	2	10	AC1	-	dELS
chrX	145848887	145848910	chrX:145848887-145848910	0	AAACTTGTCTTTTAAAACTTATCC	1	1	4	A1	-	.
chrX	145850062	145850092	chrX:145850062-145850092	0	GACCATGCTCTTCCCTTCCCAGGACTTCCCT	1	2	11	AD3	-	.
chrX	145850533	145850554	chrX:145850533-145850554	0	GGGCAAGTTTCTTAACTTCCCG	1	3	2	ACC1	-	.
chrX	145852435	145852455	chrX:145852435-145852455	0	TAGCAAGTAATAAGCATGCTT	1	3	1	CCD2	-	.
chrX	145854278	145854299	chrX:145854278-145854299	0	TAACATGTTTTAGGGCAATTTT	1	2	2	AC2	-	.
chrX	145854587	145854615	chrX:145854587-145854615	0	CAGCAAGTTGAAAACCCGTGTACTAGCCC	1	3	9	CCD2	-	.
chrX	145858201	145858232	chrX:145858201-145858232	0	CGGCAGGCCTCTTCCAAGATGGTGGCAAGCCT	1	3	12	BCC2	-	.
chrX	145861390	145861417	chrX:145861390-145861417	0	AGACTAGTTCAAGGAATAAGGGTAGACT	1	2	8	AD1	-	.
chrX	145862084	145862109	chrX:145862084-145862109	0	ATGAATGTCTGAATGGAAGCTTGCTG	1	3	6	ACD1	-	.
chrX	145865996	145866028	chrX:145865996-145866028	0	GGACATCTTTGTGTCATGCCTCCAAACTTGATC	1	2	13	AD2	-	.
chrX	145866040	145866067	chrX:145866040-145866067	0	TAGCTTTTTCTGGATCTCGAGCTTGCTG	1	3	8	ACC2	-	.
chrX	145866757	145866778	chrX:145866757-145866778	0	AAGCATTTTCTGAAATATGCTT	1	2	2	AA2	-	.
chrX	145869656	145869676	chrX:145869656-145869676	0	AAGCTTGTTATTGGTATGTTC	1	3	1	ACC2	-	.
chrX	145870909	145870941	chrX:145870909-145870941	0	AAGCAAGGCCCAATGGTATGCTGAGCCTTGCTT	1	2	13	DD2	-	.
chrX	145871063	145871084	chrX:145871063-145871084	0	AGACTTGTTTTTGTGATTGCTT	1	2	2	AD1	-	.
chrX	145872747	145872777	chrX:145872747-145872777	0	GGGCAAGTCTGCTGTTTCCTGTGCCTAGTTT	1	2	11	CD	-	.
chrX	145873931	145873955	chrX:145873931-145873955	0	AAGGAAGCCTAATGCAGACAACTTT	1	2	5	AA2	-	.
chrX	145877520	145877549	chrX:145877520-145877549	0	AAAGTTGCCTCATATTTCCAGGAAAAGTTT	1	2	10	AA2	-	.
chrX	145878174	145878193	chrX:145878174-145878193	0	TGGCAAGTCTGAGCATTTTT	3	2	0	AC2	-	.
chrX	145878413	145878437	chrX:145878413-145878437	0	GGGCAAGTCCTGTGGGAAGATTCTC	2	2	5	AA1	-	.
chrX	145883350	145883375	chrX:145883350-145883375	0	GGACCTGTTTTGTGGAAGACAATTTT	1	2	6	AB3	-	.
chrX	145892975	145892998	chrX:145892975-145892998	0	GAGCATCTCTTGTAGGGCCAGTCC	1	2	4	AB2	-	.
chrX	145893450	145893477	chrX:145893450-145893477	0	AGACAGGTCTGTATGTCTAAAATTGTTT	1	2	8	AB2	-	.
chrX	145893673	145893695	chrX:145893673-145893695	0	GAGCTTCTTTACAAATCATGTTT	1	2	3	AD2	-	.
chrX	145894507	145894526	chrX:145894507-145894526	0	AGAAATGTCTGTACATGTCC	3	2	0	AD2	-	.
chrX	145904324	145904347	chrX:145904324-145904347	0	AGACTTGTATCCAAGAGCAAGGCT	1	2	4	DD2	-	.
chrX	145905315	145905341	chrX:145905315-145905341	0	GAACATGTGTGGAAAATACACAAGTTC	1	2	7	DD2	-	.
chrX	145911773	145911796	chrX:145911773-145911796	0	AGTGATGTTTCCCAGAACAAGTTT	1	2	4	AD4	-	.
chrX	145914787	145914815	chrX:145914787-145914815	0	GACCTTGCTTTCTTGGTTAAGAAATGTTT	1	2	9	AD2	-	.
chrX	145920111	145920131	chrX:145920111-145920131	0	AGACAAGTTTTAGATTTGCCT	1	1	1	A2	-	.
chrX	145922258	145922278	chrX:145922258-145922278	0	GAATATCTCCTAGACAAGCCC	2	2	1	AA1	-	.
chrX	145922315	145922345	chrX:145922315-145922345	0	TGGCATGCCTATCTACAACAAAGGCGTGTCC	1	2	11	BC2	-	.
chrX	145922589	145922609	chrX:145922589-145922609	0	GGACAAGCTATGGGCAATCTG	1	3	1	ACC1	-	.
chrX	145922883	145922915	chrX:145922883-145922915	0	AGACCTGTTCATGGCTGCAACCTAGAAATGTTC	1	2	13	AB2	-	.
chrX	145923063	145923089	chrX:145923063-145923089	0	AAACATGTCCCTCAACTGGAAATGATC	2	2	7	AD1	-	.
chrX	145926358	145926377	chrX:145926358-145926377	0	TAACATTTCTAGACAAGCCC	3	2	0	AC1	-	.
chrX	145926504	145926526	chrX:145926504-145926526	0	GGGTGAGCCTCTGAGACTTGCTG	1	3	3	ABC1	-	.
chrX	145926712	145926731	chrX:145926712-145926731	0	CAGCATTTCTAGACTTGCCC	3	2	0	AC1	-	.
chrX	145927180	145927200	chrX:145927180-145927200	0	AACCAAGTGTTGAGCTAGCTT	1	2	1	DD1	-	.
chrX	145927511	145927532	chrX:145927511-145927532	0	AAGGAAGTCTACAAATAAGCCC	1	2	2	AA2	-	.
chrX	145928668	145928698	chrX:145928668-145928698	0	AAAAATGTTATGAAATGGGACCGACTAGTTT	1	3	11	ACC1	-	.
chrX	145928936	145928964	chrX:145928936-145928964	0	AAACAAGACTGATATGGTTTGGCTTGTCC	1	2	9	CD	-	.
chrX	145930184	145930203	chrX:145930184-145930203	0	AGGCATGCTTGAAGAATTCT	2	2	0	AA1	-	.
chrX	145933057	145933080	chrX:145933057-145933080	0	AAGCTACTTCTAACAGGCTAGGCT	1	2	4	AD2	-	.
chrX	145934139	145934161	chrX:145934139-145934161	0	GGACAAGCTTAACAAAAAAATCC	1	2	3	AA1	-	.
chrX	145936267	145936291	chrX:145936267-145936291	0	CAGCTTGTCTAGTGTCAACTTGTTT	1	2	5	CC	-	.
chrX	145937174	145937202	chrX:145937174-145937202	0	GCACTTGCCTTTGCATTAAAAACCTGCTC	1	2	9	BD2	-	.
chrX	145939571	145939600	chrX:145939571-145939600	0	AAATAAGCCTCAAATCTTCTAAGATTGCCC	1	2	10	AA2	-	.
chrX	145940057	145940083	chrX:145940057-145940083	0	TAGCTAGACTAAAGTCCCGACAAGCCT	1	3	7	CCD2	-	.
chrX	145940444	145940464	chrX:145940444-145940464	0	TGAGATGCTACAAACTAGCCT	2	3	1	ACC1	-	.
chrX	145943323	145943349	chrX:145943323-145943349	0	GGTCTTGCTTCTTTATCCAACTTGCCA	1	3	7	CCD1	-	.
chrX	145943437	145943462	chrX:145943437-145943462	0	TAGCTGGTTATTATGTAGACTTGTTT	1	3	6	BCC2	-	.
chrX	145944632	145944661	chrX:145944632-145944661	0	AGGCAAGTTTCAGAGCAGGAGTGGAAGTTT	1	2	10	AD1	-	.
chrX	145944894	145944918	chrX:145944894-145944918	0	ATGCATGCCCACTTGAGGCTTTCTT	1	2	5	AD3	-	.
chrX	145945831	145945858	chrX:145945831-145945858	0	AAGCATATTCAAACCATAGGACATGTAT	1	2	8	AD2	-	.
chrX	145948601	145948620	chrX:145948601-145948620	0	AAACAAGTTAAGACAACTCA	3	3	0	ACC1	-	.
chrX	145948700	145948719	chrX:145948700-145948719	0	AAGCAAGCCTAGACGATTTT	3	2	0	AB1	-	.
chrX	145949189	145949215	chrX:145949189-145949215	0	AGGAAAGCCTAGATGCAAATCAAGTCT	1	2	7	AD2	-	.
chrX	145949345	145949365	chrX:145949345-145949365	0	AAAACAGCCTTAAGCAAGTTG	1	3	1	ABC1	-	.
chrX	145949532	145949561	chrX:145949532-145949561	0	AAACTTTTTCTAAACAAGTGAAAGTAGTTC	1	2	10	AA2	-	.
chrX	145951161	145951187	chrX:145951161-145951187	0	ATACATGCTTAATGATTTAGCATGCTT	1	2	7	CD	-	.
chrX	145955930	145955955	chrX:145955930-145955955	0	TTGCATGCCTGTATCAGAACATGCTA	1	3	6	CCD1	-	.
chrX	145958003	145958035	chrX:145958003-145958035	0	GATCTAGTTTTAATGTGACTAGCAAACAACTCC	1	2	13	AD3	-	.
chrX	145963436	145963455	chrX:145963436-145963455	0	CACCATGTTCAAACATGTAT	2	3	0	CDD1	-	.
chrX	145969259	145969279	chrX:145969259-145969279	0	GAACTTCCTAGAGACTTGTTG	1	3	1	ACC2	-	.
chrX	145972489	145972517	chrX:145972489-145972517	0	AGTCTAGCCCACAGACATGAAGGAAGTTT	1	2	9	AD2	-	.
chrX	145972630	145972650	chrX:145972630-145972650	0	AGGGATGTTTGCAACAAGTCA	2	3	1	ACC1	-	.
chrX	145972899	145972918	chrX:145972899-145972918	0	AAGCAAGTTTTAAAATGTTA	3	3	0	ACC2	-	.
chrX	145975073	145975105	chrX:145975073-145975105	0	AAACAAATTTACAAGAAAAAAACAAACAACCCC	1	2	13	AA2	-	.
chrX	145977231	145977262	chrX:145977231-145977262	0	AGACATGTTAAAGAAGTTTGAAGAGAAAGCTG	1	3	12	ACC2	-	.
chrX	145977855	145977880	chrX:145977855-145977880	0	GGACTTGCCTTGTCTCAGATAAGACT	1	2	6	AD1	-	.
chrX	145978105	145978129	chrX:145978105-145978129	0	GGGCAAGTCTTTCCCGTGCTATTCT	1	2	5	AD1	-	.
chrX	145979163	145979182	chrX:145979163-145979182	0	ACAATAGTTCAAGCAAGTCA	2	3	0	ACD1	-	.
chrX	145981934	145981962	chrX:145981934-145981962	0	TAACAAACTTTGTAAGCATAGACTTGCTC	1	2	9	AC1	-	.
chrX	145983651	145983681	chrX:145983651-145983681	0	AAACTTGCACATATGTAGGATGGATAAGTCT	1	2	11	AD2	-	.
chrX	145986537	145986568	chrX:145986537-145986568	0	AAGCATGCCTGTAGTCTAGGTGGAACATGACA	1	2	12	CD	-	.
chrX	145987204	145987228	chrX:145987204-145987228	0	AAGAAAGTTCTTTTAGGACATTCTC	1	2	5	AA2	-	.
chrX	145988394	145988421	chrX:145988394-145988421	0	AAAGAAGCCCCAGAGAGCAGCCTTGTCC	1	2	8	AD2	-	.
chrX	145989078	145989101	chrX:145989078-145989101	0	AGAGTTGTTGGAGCAAGCAAGTTC	1	2	4	AC1	-	.
chrX	145992038	145992068	chrX:145992038-145992068	0	ATGATTGCCCAGACCAGGAGAAAACAAGCTT	1	2	11	AD4	-	.
chrX	145993993	145994020	chrX:145993993-145994020	0	AGACATGCTCACTGCTCCATATTTGCCC	2	2	8	AD1	-	.
chrX	145994261	145994286	chrX:145994261-145994286	0	GAACTTGTACTTGGTAAGACTTACTC	1	2	6	AD2	-	.
chrX	145995174	145995195	chrX:145995174-145995195	0	GGACAAGCCACTTAACTTATCT	1	3	2	ACC1	-	.
chrX	145997489	145997508	chrX:145997489-145997508	0	GAATAAGCTTGGACATGTTT	4	1	0	A1	-	.
chrX	146000876	146000898	chrX:146000876-146000898	0	AAAGGTGTTTATTGAACATGCTC	1	2	3	AB4	-	.
chrX	146001581	146001607	chrX:146001581-146001607	0	AGACTTGTTCAAAAGTTAAAATTCCCT	1	2	7	AA1	-	.
chrX	146004106	146004133	chrX:146004106-146004133	0	GACCTTGTTTAAAGAACTGAAATTGTTT	1	2	8	AD2	-	.
chrX	146004681	146004701	chrX:146004681-146004701	0	AAACTAATCCAAAGCAAGACT	1	2	1	AD2	-	.
chrX	146011613	146011633	chrX:146011613-146011633	0	AAGAAAGCTTAAAACAACTTT	1	2	1	AA2	-	.
chrX	146013290	146013310	chrX:146013290-146013310	0	GAACAAGCCAAAAACAAACCC	1	2	1	AC2	-	.
chrX	146019783	146019804	chrX:146019783-146019804	0	GGACATGCTCACAGGCACGTTC	2	1	2	B1	-	.
chrX	146021098	146021123	chrX:146021098-146021123	0	AAACAAGCTTCTACGTGAACTTTGTA	1	3	6	ACD2	-	.
chrX	146022259	146022289	chrX:146022259-146022289	0	ATACTTATCCTGGCCAATGTAGGGCAAGCTT	1	2	11	AD1	-	.
chrX	146024515	146024547	chrX:146024515-146024547	0	TAACTAGCTTTAGTAAGTTGGTTAGACAAGACA	1	3	13	CCD1	-	.
chrX	146025765	146025785	chrX:146025765-146025785	0	TGACTTGCTTGGAACTTACTG	1	3	1	ACC1	-	.
chrX	146027619	146027641	chrX:146027619-146027641	0	AAAGGTGTTTATTGAACATGCTG	1	3	3	ABC1	-	.
chrX	146028457	146028488	chrX:146028457-146028488	0	AGGCTTTATTCACAATAATAATGAGCAAGCCC	1	2	12	AD1	-	.
chrX	146029507	146029534	chrX:146029507-146029534	0	GAACCTGCCCAGGTTCCCAATCAAGCCT	1	2	8	BD2	-	.
chrX	146033859	146033889	chrX:146033859-146033889	0	AAGGAAATTTGCAAAAAAAATGAGCATGTTT	2	2	11	AA1	-	.
chrX	146035033	146035061	chrX:146035033-146035061	0	AAGCAAGACTGAGCAAAAAGAACAAATCT	1	2	9	AD2	-	.
chrX	146035291	146035315	chrX:146035291-146035315	0	TGACTAGTTTTTGTTAAATATGTTT	1	2	5	AC2	-	.
chrX	146035377	146035396	chrX:146035377-146035396	0	GAACATGCTTTGGCATGATG	4	3	0	CCD1	-	.
chrX	146038025	146038045	chrX:146038025-146038045	0	GAACTTCCTAGAGACTTGTTG	1	3	1	ACC2	-	.
chrX	146038466	146038488	chrX:146038466-146038488	0	GAAAATGTTCCCAGGACATGTCA	1	2	3	AC2	-	.
chrX	146039314	146039342	chrX:146039314-146039342	0	GGACTTGCCTTGTCTCATATGAGATGTTG	1	3	9	ACC2	-	.
chrX	146039745	146039777	chrX:146039745-146039777	0	AACCTTTTTTTCTTTGCAGTCTTGGGCATGTCT	2	2	13	AD1	-	.
chrX	146039887	146039907	chrX:146039887-146039907	0	CAAAAAGTTGTGGACATGTTC	2	3	1	ACC1	-	.
chrX	146040429	146040453	chrX:146040429-146040453	0	AAGGATGCCCACCCTAAACATTTCT	1	2	5	AA2	-	.
chrX	146043820	146043845	chrX:146043820-146043845	0	AAACAAGACTTTGTTCTGACTTGCTC	1	2	6	CD	-	.
chrX	146044629	146044649	chrX:146044629-146044649	0	GAGCAAAATCAGAGCATGCCC	2	2	1	AD1	-	.
chrX	146044749	146044773	chrX:146044749-146044773	0	AAGCTGGTTTTGTAGGGGGTAGCCT	1	2	5	AB2	-	.
chrX	146045551	146045572	chrX:146045551-146045572	0	GGAATTGCCTCTGGAGTTGCTC	1	2	2	AA2	-	.
chrX	146047048	146047075	chrX:146047048-146047075	0	AAGAAAGTTTAAAATGCATAGCATGCTG	1	3	8	ACC1	-	.
chrX	146049265	146049296	chrX:146049265-146049296	0	GGGCTTCCTCATCTCATCTTCCCAGCAAGCCT	1	2	12	AC2	-	.
chrX	146053607	146053627	chrX:146053607-146053627	0	GGACTTGGGTGGGACTTGCCC	1	2	1	DD1	-	.
chrX	146053639	146053663	chrX:146053639-146053663	0	TGTCTAGTTGCAGGAAAACAAGCTC	1	3	5	CCD1	-	.
chrX	146054844	146054874	chrX:146054844-146054874	0	AAGCATTTTCTGGAACTGTTAAAACAACCCT	1	2	11	AA2	-	.
chrX	146055051	146055082	chrX:146055051-146055082	0	AAACAGGCCCACTGTGGGAAAGTGGCTTGCCT	1	2	12	BC2	-	.
chrX	146056396	146056417	chrX:146056396-146056417	0	AGGATTGTTTTTTAACTTGCTA	1	3	2	ACC1	-	.
chrX	146057643	146057664	chrX:146057643-146057664	0	AGACTAGTTTAGATACACGTTC	1	2	2	BD1	-	.
chrX	146059136	146059157	chrX:146059136-146059157	0	TGGCATGTTCAAGAACTGGCTA	2	3	2	BCC1	-	.
chrX	146060607	146060626	chrX:146060607-146060626	0	AAAATAGCCTAAACTGGCTT	3	2	0	AB3	-	.
chrX	146063032	146063059	chrX:146063032-146063059	0	AGTCATGTCTCACCCATCAAGCATGCAT	1	2	8	DD3	-	.
chrX	146063494	146063523	chrX:146063494-146063523	0	GGGATTGTTCACAGCTGGAGAAAGATGCCT	1	2	10	AA2	-	.
chrX	146064324	146064352	chrX:146064324-146064352	0	GGGCATTCTGGCAGCAAGTGAGCAAGTCT	1	2	9	AC1	-	.
chrX	146066499	146066520	chrX:146066499-146066520	0	GAGCTTGCTCTTCAACATGCAT	2	2	2	CD	-	.
chrX	146069176	146069197	chrX:146069176-146069197	0	AGGCAAGTCTGAGATCAAATCT	1	2	2	AD1	-	.
chrX	146071206	146071227	chrX:146071206-146071227	3	AAACATTTTATCTAGCATGTCT	1	3	2	ACC2	-	.
chrX	146071301	146071320	chrX:146071301-146071320	3	AAACATGCCTAGACATGCTT	5	0	0	0	-	.
chrX	146071994	146072022	chrX:146071994-146072022	0	AAGCAGGTTCCTGAAGCAGTGGCAAGTCC	1	2	9	BC2	-	.
chrX	146076804	146076835	chrX:146076804-146076835	0	AAGCATTTTTGAGGGAATAAAAGAACAAATCT	1	2	12	AA2	-	.
chrX	146076943	146076971	chrX:146076943-146076971	0	AGGCATGCTCCGGCTCATAGGCCAAGGCC	1	2	9	DD1	-	.
chrX	146077633	146077659	chrX:146077633-146077659	0	AAATTAGCCAGGCATGGTGGCAAGCCC	1	3	7	ACC1	-	.
chrX	146078414	146078440	chrX:146078414-146078440	0	AGGAAAGACTACGGAGGAAGCAAGCCT	1	2	7	AD1	-	.
chrX	146079832	146079854	chrX:146079832-146079854	0	TAACTAGTCCTAACAACTTGTCC	1	2	3	CC	-	.
chrX	146082929	146082958	chrX:146082929-146082958	0	AAGCTATTTCCTGGCTCCTGAACCAAGTTC	1	2	10	AD2	-	.
chrX	146084208	146084232	chrX:146084208-146084232	0	GGACTAGCCTTGAGTTGAGAAGTTA	1	3	5	ACC2	-	.
chrX	146087627	146087647	chrX:146087627-146087647	0	GGGCTTTCTTTGAACTTCCTT	1	2	1	AA2	-	.
chrX	146087762	146087783	chrX:146087762-146087783	0	AAGGATGCTCCTAGACAACTTT	1	2	2	AA2	-	.
chrX	146089743	146089769	chrX:146089743-146089769	0	GAACTTGGCTGCATTATGTACATGCCC	1	2	7	DD2	-	.
chrX	146093606	146093634	chrX:146093606-146093634	0	CAGCTTTTCTTTGCACAGGGAGCAAGCTG	1	3	9	ACC2	-	.
chrX	146093898	146093928	chrX:146093898-146093928	0	AAGCTTACTTGGAAGCCACAAAGGCTTGCAT	1	2	11	AD2	-	.
chrX	146095217	146095248	chrX:146095217-146095248	0	TAGCTTGCCATTTGGTAGAAGAGGCCTAGCTT	1	3	12	CCD2	-	.
chrX	146096670	146096700	chrX:146096670-146096700	0	GAACAAGTTTGAAATATTGTGAGAATTGCCA	1	2	11	AC1	-	.
chrX	146096738	146096762	chrX:146096738-146096762	0	AAAAATGCTTCCCAGAGACTTGACT	1	2	5	AD3	-	.
chrX	146097594	146097617	chrX:146097594-146097617	0	GAACAAGTTTTAAAAGACAAGAGG	1	3	4	CDD3	-	.
chrX	146099631	146099662	chrX:146099631-146099662	0	AAACTAATCCACCAAAGTATGTGGACTTTTCT	1	2	12	AA2	-	.
chrX	146100421	146100449	chrX:146100421-146100449	0	AGGCATGCCACATCATGACCGGCTAATTT	1	3	9	ACC1	-	.
chrX	146102072	146102092	chrX:146102072-146102092	0	AAACATGTTGAAACCTTGTCT	2	2	1	CD	-	.
chrX	146103300	146103325	chrX:146103300-146103325	0	AAGCAAGCTTATGAAGAAACAAGCTT	2	0	6	0	-	.
chrX	146104938	146104968	chrX:146104938-146104968	0	AGGCATGCCTTTTGTGGCGGCAGGCAAGAGA	1	3	11	CDD3	-	.
chrX	146105287	146105312	chrX:146105287-146105312	0	AGTCTCGTCTGAGACAAGGCAAGTTC	1	2	6	BD1	-	.
chrX	146106142	146106164	chrX:146106142-146106164	0	TGACATGCCCTGGAGACATTTTC	1	2	3	AC2	-	.
chrX	146106583	146106614	chrX:146106583-146106614	0	CAACAAGTCTATAGGAAGGTCCAAACTTTCTC	1	2	12	AC2	-	.
chrX	146112160	146112192	chrX:146112160-146112192	0	GGGGTTGTTTGTTTTTTTCTTGTAAATTTGTTT	1	2	13	AA2	-	.
chrX	146115802	146115825	chrX:146115802-146115825	0	GAACAACTTAACAATGGCATGTTC	1	3	4	ACC2	-	.
chrX	146115862	146115886	chrX:146115862-146115886	0	GGAGTAGTTACTAATAAACTTGCTT	1	2	5	AC1	-	.
chrX	146115916	146115948	chrX:146115916-146115948	0	ATGCTTTTCTGTGCAAGAGCCAAGAACATGCTC	2	2	13	AD1	-	.
chrX	146120052	146120080	chrX:146120052-146120080	0	AAACTTCTCCGAGCTAACGGAGCATGTTC	1	1	9	A2	-	.
chrX	146123150	146123169	chrX:146123150-146123169	0	AAGCAACTTCAGGAAAGTCT	1	2	0	AA2	-	.
chrX	146124471	146124503	chrX:146124471-146124503	0	AAACAAATTTACAAGAAAAAAACAAACAACCCC	1	2	13	AA2	-	.
chrX	146126393	146126419	chrX:146126393-146126419	0	AGGCAAGTCTACTGGAAAAAAATTCCT	2	2	7	AA1	-	.
chrX	146128225	146128256	chrX:146128225-146128256	0	ATGCATGCCCGTGTGTGTATACATGCATGCTC	1	2	12	DD2	-	.
chrX	146129331	146129357	chrX:146129331-146129357	0	TAACTAGTTTTTCCTGAGGACATATTT	1	2	7	AC2	-	.
chrX	146130007	146130033	chrX:146130007-146130033	0	AGGCTTGTCTGACACAAAAATAAGTGC	1	2	7	AD1	-	.
chrX	146132805	146132827	chrX:146132805-146132827	0	CAGCATGTTTTCAAGGTTTGTCC	1	2	3	AC2	-	.
chrX	146132972	146132991	chrX:146132972-146132991	0	AAACATTTTTGAAAATGTTT	1	2	0	AA2	-	.
chrX	146137225	146137257	chrX:146137225-146137257	0	GCACAAGTTCTGATGGAAACCTGGAACAAGATT	1	2	13	DD3	-	.
chrX	146137574	146137605	chrX:146137574-146137605	0	AAGCATGTCTTTCTAAGATAGTAGACCTGCTA	1	2	12	BC1	-	.
chrX	146138291	146138311	chrX:146138291-146138311	0	AAGAAAGTTTGAGACTTGTCT	1	1	1	A1	-	.
chrX	146138735	146138767	chrX:146138735-146138767	0	AAAAATGCTCCCTCTGGGAGGGGAAAGTAGCTC	1	2	13	AA2	-	.
chrX	146139006	146139037	chrX:146139006-146139037	0	AAACAAGTTCTTACAGCCAGATGGATTATTTT	1	2	12	AA1	-	.
chrX	146140568	146140600	chrX:146140568-146140600	0	GAACTTGTCAATGCCCATTTAAGCAGGAAGTCT	1	3	13	ACC2	-	.
chrX	146144826	146144846	chrX:146144826-146144846	0	GCTCTTGCCCCAGGCATGCCA	2	3	1	CDD2	-	.
chrX	146146546	146146565	chrX:146146546-146146565	0	GAGGAAGCCAGGGCAAGCTC	2	2	0	AC1	-	.
chrX	146147861	146147887	chrX:146147861-146147887	0	AAACATGCTTTTAATCCATACAAATTC	2	2	7	AD1	-	.
chrX	146149354	146149374	chrX:146149354-146149374	0	GAACAAGTTGTTAGCATTCTC	2	3	1	ACC1	-	.
chrX	146151586	146151609	chrX:146151586-146151609	0	AAACTTTCTTTGTGGATCTAGTTT	1	2	4	AD2	-	.
chrX	146153173	146153201	chrX:146153173-146153201	0	TGATATGCTATGAGATCCTGGACAAGCCT	1	3	9	ACC1	-	.
chrX	146155318	146155337	chrX:146155318-146155337	0	AAATATGTCCAAAAAAGCTT	1	2	0	AA2	-	.
chrX	146155527	146155558	chrX:146155527-146155558	0	GAGCTAGTGTTTTATTCACTGCAAACACGCTT	1	2	12	BD2	-	.
chrX	146156399	146156423	chrX:146156399-146156423	0	AAACATATTTCTTAAGAGCATATTC	1	2	5	AA2	-	.
chrX	146158151	146158182	chrX:146158151-146158182	0	AAAGAAGTTTATCTCTCATGTGAAAGAAGTCT	1	2	12	AA2	-	.
chrX	146158929	146158960	chrX:146158929-146158960	0	AGGCATGGCCACACCTCCAAAAAGGATTGTTT	1	2	12	AD2	-	.
chrX	146161026	146161049	chrX:146161026-146161049	0	GAGTTTGCCTCTTGAGACTTCTCT	1	2	4	AA2	-	.
chrX	146162563	146162582	chrX:146162563-146162582	0	AAACAAGCTTCAGCTACTTA	3	3	0	ACC1	-	.
chrX	146162726	146162753	chrX:146162726-146162753	0	CAACTGGTTAGAGAGAAGAGACATGCCT	1	3	8	BCC2	-	.
chrX	146165384	146165414	chrX:146165384-146165414	0	GGAGTTGTTGTGAGGCTTAAGAGACAAGTTG	1	3	11	ACC1	-	.
chrX	146165850	146165872	chrX:146165850-146165872	0	CAGCATTTCTCCAGGACTTGTTA	1	3	3	ACC2	-	.
chrX	146166127	146166147	chrX:146166127-146166147	0	GGATTTGCCTTAGATTAGCTC	1	2	1	AA2	-	.
chrX	146173432	146173455	chrX:146173432-146173455	0	GGGCAAGTTCATTTAAAAATGATC	2	2	4	AD1	-	.
chrX	146179485	146179507	chrX:146179485-146179507	0	AGGCATGGTCATAAAGCTTGTTG	1	2	3	CD	-	.
chrX	146180859	146180891	chrX:146180859-146180891	0	AGTCTAGCTTCAACTCTCATCTCAAGCTCGTCT	1	2	13	BD3	-	.
chrX	146180892	146180919	chrX:146180892-146180919	0	CCAGATGCCCCCACCCTCAGACATGTCC	1	3	8	ACD1	-	.
chrX	146182941	146182960	chrX:146182941-146182960	0	AAAGAAGCCTGAGTTAGCTT	1	2	0	AA2	-	.
chrX	146185487	146185514	chrX:146185487-146185514	0	TAGCAAGTCTTTGTGTGCTGGCTTTCTT	1	3	8	ACC1	-	.
chrX	146185759	146185788	chrX:146185759-146185788	0	GCACAAGTCTCAGCCTTGAAGAACGTGCCT	1	2	10	BD2	-	.
chrX	146186821	146186840	chrX:146186821-146186840	0	GAGCTTGCCCTAAGTTGCCC	2	2	0	AC1	-	.
chrX	146187221	146187248	chrX:146187221-146187248	0	AGACCTGCCCCATGCCATAAGCTTTCCC	1	2	8	AB3	-	.
chrX	146187470	146187491	chrX:146187470-146187491	0	GAGCTAGTTGGCTGACTTCCCC	1	3	2	ACC1	-	.
chrX	146189144	146189167	chrX:146189144-146189167	0	GAAAGAGCCTAAAAAAGCAAGCTA	1	3	4	ABC1	-	.
chrX	146189182	146189204	chrX:146189182-146189204	0	GAATATGTTTTGAAAATATGTCC	1	2	3	AA2	-	.
chrX	146189779	146189804	chrX:146189779-146189804	0	AATCAAGTTTATCCTAAAGCTACCTC	1	2	6	AD3	-	.
chrX	146191629	146191651	chrX:146191629-146191651	0	AGAGTTGTGTAAGAAGCATGTTC	2	2	3	AD1	-	.
chrX	146191854	146191883	chrX:146191854-146191883	0	AGACATGTTATTCCAATATGAAACTAGCTA	1	2	10	CC	-	.
chrX	146192754	146192773	chrX:146192754-146192773	0	ACACAAGCTTAAGCCAGTCT	1	2	0	BD2	-	CTCF-only,CTCF-bound
chrX	146193626	146193653	chrX:146193626-146193653	0	AGGGTTGTTTTAAACATTAAATAAGCTC	1	2	8	AA2	-	.
chrX	146203419	146203449	chrX:146203419-146203449	0	GGTCTTGTTCCTGATCTTAGAGGAAAAGCTT	1	2	11	AD2	-	.
chrX	146206507	146206539	chrX:146206507-146206539	0	AAGCATGTTTGTATGTTAATGAGAATCATTCTC	2	2	13	AD1	-	.
chrX	146206628	146206651	chrX:146206628-146206651	0	TAACAAGCCAGAAAAAACTAGCCT	1	2	4	CC	-	.
chrX	146207404	146207427	chrX:146207404-146207427	0	GAACAGGCCTTTTCTGACTTGTTA	1	3	4	BCC2	-	.
chrX	146209507	146209526	chrX:146209507-146209526	0	CACCAAGCTCTGACTTGCCC	3	3	0	CCD1	-	.
chrX	146209652	146209671	chrX:146209652-146209671	0	AAACAACTCTGGGCAAGTGT	2	2	0	AD2	-	.
chrX	146210528	146210556	chrX:146210528-146210556	0	GGACATGATCAGTGATGTTGAGCTTTTTC	1	2	9	AD2	-	.
chrX	146213468	146213500	chrX:146213468-146213500	0	AACCAAGCTTCTGTTACTGTGGTAGCCAAGTTC	1	2	13	DD2	-	.
chrX	146214759	146214782	chrX:146214759-146214782	0	TGGCTTTCTTCCTATAACTTGTCT	1	3	4	ACC2	-	.
chrX	146215692	146215715	chrX:146215692-146215715	0	CTGCTTGTCTTCATTGGCTTGCTT	1	3	4	CCD1	-	.
chrX	146216418	146216450	chrX:146216418-146216450	0	GGACAAGTTTCTTCCTTTCTCCAAGACTCCTTT	1	2	13	AB4	-	.
chrX	146216892	146216914	chrX:146216892-146216914	0	ATAGATGTTTGAAAAACTTGTTC	1	2	3	AD4	-	.
chrX	146217416	146217439	chrX:146217416-146217439	0	AAAGAGGCCCAAAGGAGCTTGTTT	1	2	4	AB1	-	.
chrX	146221413	146221435	chrX:146221413-146221435	0	TGACATGCCCTGGAGACATTTTC	1	2	3	AC2	-	.
chrX	146221818	146221838	chrX:146221818-146221838	0	CAACAAGTCTATAGGAAGTTC	1	3	1	ACC2	-	.
chrX	146222615	146222643	chrX:146222615-146222643	0	CAGCTTGGCCCAGCACTGTTGACTTGTCT	1	3	9	CCD2	-	.
chrX	146226269	146226290	chrX:146226269-146226290	0	AAACAAGTTATTTGACATTTCT	2	3	2	ACC1	-	.
chrX	146226971	146227001	chrX:146226971-146227001	0	GGACAAATCCTTTAGAATTGGTAGCATGTCA	1	3	11	ACC2	-	.
chrX	146231573	146231604	chrX:146231573-146231604	0	AAGTTTCTTTGTAGGTCTCTAAGGACATGCTT	2	2	12	AA1	-	.
chrX	146232878	146232906	chrX:146232878-146232906	0	AAACATCCTCCTTTAGCTCAGAGAAGTTT	1	2	9	AA2	-	.
chrX	146237292	146237315	chrX:146237292-146237315	0	GAACTATCTGGATAAGACTTGTCT	1	2	4	AC1	-	.
chrX	146238119	146238149	chrX:146238119-146238149	0	AGACATGTTCTCTACTTTGAAGAGCTCACTA	1	3	11	ABC2	-	.
chrX	146240418	146240444	chrX:146240418-146240444	0	AAATTAGCCTAATCCAGAGACAAACTT	1	2	7	AA2	-	.
chrX	146243408	146243431	chrX:146243408-146243431	0	GAAATTGCTCAGTTACGCAAGTTT	1	2	4	AD2	-	.
chrX	146245058	146245088	chrX:146245058-146245088	0	AGACATGCTCGCTTCAGATGTGAGTAAGCAC	2	2	11	AD1	-	.
chrX	146245586	146245618	chrX:146245586-146245618	0	AGACTTGTCACCCAAAGGGAAGGGCACAAGTCT	1	2	13	CD	-	.
chrX	146246544	146246568	chrX:146246544-146246568	0	AAAATAGTCTCAAAAAGGCAAATCT	1	2	5	AA2	-	.
chrX	146258491	146258521	chrX:146258491-146258521	0	GAACTAGCTTTTGGCTTTATTAATCAAGTCT	1	1	11	D2	-	.
chrX	146259774	146259793	chrX:146259774-146259793	0	AGACAAGCCTGGGCAACATA	2	3	0	ACD2	-	.
chrX	146260190	146260217	chrX:146260190-146260217	0	TAACTAGTTAAAAATGATGGGCATTTTT	1	3	8	ACC1	-	.
chrX	146260991	146261017	chrX:146260991-146261017	0	GATCATGTTTAAAATCTGGCCATGCTC	1	2	7	DD2	-	.
chrX	146264458	146264477	chrX:146264458-146264477	0	AGACATGCCTAGGCACTTTA	3	3	0	ABC2	-	.
chrX	146264597	146264624	chrX:146264597-146264624	0	CAGCTAGTAAGTGGCATTAGACAAGTTT	1	3	8	CCD2	-	.
chrX	146265358	146265384	chrX:146265358-146265384	0	TGGCAAGCCCCCAGTGAGGACAACTCA	1	3	7	ACC1	-	.
chrX	146265667	146265687	chrX:146265667-146265687	0	TGACCAGCCTTGGGCAAGTCC	1	2	1	BC3	-	.
chrX	146266874	146266904	chrX:146266874-146266904	0	GGACATTTCTTCTCAAGATACGAGATTGTTC	1	2	11	AA2	-	.
chrX	146269233	146269253	chrX:146269233-146269253	0	GAACTTCCTAGAGACTTGTTG	1	3	1	ACC2	-	.
chrX	146272456	146272483	chrX:146272456-146272483	0	GCATTTGTCTCTTAACTGGGGCTTGTTG	1	3	8	ACD1	-	.
chrX	146273254	146273282	chrX:146273254-146273282	0	GAAAATGCCCTCAGTCCTGAGGCTTGCTT	2	1	9	A1	-	.
chrX	146277250	146277272	chrX:146277250-146277272	0	GCGCTTGTTTATACAGCTTGCCA	1	3	3	CCD1	-	.
chrX	146277489	146277517	chrX:146277489-146277517	0	AGGTTAGTTTCACTAAATAAGACATTCTT	1	2	9	AA2	-	.
chrX	146278540	146278571	chrX:146278540-146278571	0	AGGCATATCTGTTGGTTGGCAGACACTTGCTC	1	2	12	AD2	-	CTCF-only,CTCF-bound
chrX	146283148	146283174	chrX:146283148-146283174	0	AAACCTGCCTGTCACGGAAGCTTCCCT	1	2	7	AB3	-	.
chrX	146284808	146284840	chrX:146284808-146284840	0	ATACAAGCCCCTTACCTATTTAAAAACTGGTTT	1	2	13	BD3	-	.
chrX	146286261	146286284	chrX:146286261-146286284	0	TGACATGTTCTCCCCAACATTTCT	1	3	4	ACC1	-	.
chrX	146289522	146289551	chrX:146289522-146289551	0	GGGCTTTTTTTTTTTTTGGTTGGCAAGCTA	1	3	10	ACC2	-	.
chrX	146290534	146290557	chrX:146290534-146290557	0	TTGTATGTCTCTAAGAACTTGTTT	1	3	4	ACD1	-	.
chrX	146290933	146290962	chrX:146290933-146290962	0	ACGCTAGCTGGTTATCATGCAGACTTGTTG	1	3	10	CCD1	-	.
chrX	146291790	146291820	chrX:146291790-146291820	0	TAGCTTCTTTGCATTGGGTTAGAACATGCTC	1	2	11	AC1	-	.
chrX	146295971	146295998	chrX:146295971-146295998	0	ATACTATTCCAGGGTAAAAGGCTTGTTT	1	2	8	AD1	-	.
chrX	146298052	146298079	chrX:146298052-146298079	0	AACCAAGTCCACTGTCTGGGCCTAGCTC	1	2	8	DD2	-	.
chrX	146300643	146300675	chrX:146300643-146300675	0	AGGCTTCCTCTTTAATGATTAACAAACTTTTTT	1	2	13	AA2	-	.
chrX	146305863	146305891	chrX:146305863-146305891	0	AGCCAAGTCTGTGAGGACTGGGCTTGTCC	1	1	9	D1	-	.
chrX	146310178	146310205	chrX:146310178-146310205	0	TGGCATGCTATTTTTAACAAACTTTTCC	1	3	8	ACC1	-	.
chrX	146310432	146310457	chrX:146310432-146310457	0	AGACATACTTGAGGCTGGGCAATTTT	1	2	6	AA2	-	.
chrX	146310871	146310901	chrX:146310871-146310901	0	TGCAAAGTCTCATCTGAGACAAGGCAAGTCC	1	3	11	ACD1	-	.
chrX	146311731	146311753	chrX:146311731-146311753	0	TGACATGCCCTGGAAACATTTTT	1	2	3	AC2	-	.
chrX	146312625	146312648	chrX:146312625-146312648	0	GAGCTTGTGCAGGGAAACTTCTCC	1	2	4	AD2	-	.
chrX	146316561	146316585	chrX:146316561-146316585	0	AAACAAACCCTCATGACACATGTTT	1	2	5	AD2	-	.
chrX	146318800	146318828	chrX:146318800-146318828	0	AAACTTTGCTGAGGTAAAGGAGCATGCTC	2	2	9	AD1	-	.
chrX	146319992	146320011	chrX:146319992-146320011	0	AAGCAATTTCAGGAAAGTCT	1	2	0	AA2	-	.
chrX	146320989	146321021	chrX:146320989-146321021	0	AAACAAATTTACAAGAAAAAAGCAAACAACCTC	1	2	13	AA2	-	.
chrX	146324103	146324126	chrX:146324103-146324126	0	AAAAAAGTTAAAAAAGACAAGTCA	1	3	4	ACC1	-	.
chrX	146329910	146329937	chrX:146329910-146329937	0	AGGAAAGTTTTCTGCTGGGGACTCGCTT	1	2	8	AB3	-	.
chrX	146333008	146333037	chrX:146333008-146333037	0	ATGCTTGCTTGGACCAGTATAAGCATGTCA	1	2	10	CD	-	.
chrX	146336366	146336385	chrX:146336366-146336385	0	TGACATGTTAAGACTTCTTT	4	3	0	ACC1	-	.
chrX	146339421	146339441	chrX:146339421-146339441	0	AGACAACTTCTGGACATTCTT	1	2	1	AA2	-	.
chrX	146342763	146342792	chrX:146342763-146342792	0	AAACATGTCCTGGGAACCACTAAATAGCTT	1	2	10	AC1	-	.
chrX	146345144	146345176	chrX:146345144-146345176	0	GAACTAATTTGGGGCCCATTATGAGGGAAGCTT	1	2	13	AA2	-	.
chrX	146346032	146346060	chrX:146346032-146346060	0	AGAAATGCTTTTTTAGTATAGGTATGTCC	1	2	9	AA2	-	.
chrX	146346074	146346099	chrX:146346074-146346099	0	GAACATATTTACTCTGAAACAAATCT	1	2	6	AA2	-	.
chrX	146350446	146350473	chrX:146350446-146350473	0	CACATTGTTTTTATTCTAAGGCTTGTCT	1	3	8	ACD1	-	.
chrX	146353570	146353601	chrX:146353570-146353601	0	AGACTTTTCCTTTGTCTTGCTAAAACTTATTC	1	2	12	AA2	-	.
chrX	146355477	146355504	chrX:146355477-146355504	0	TAACTTGTTTAGATTTTTTGCCAAGTCC	1	3	8	CCD2	-	.
chrX	146358070	146358093	chrX:146358070-146358093	0	GGGCAAGATCGCAAAGACAAGTAT	1	2	4	DD2	-	.
chrX	146358513	146358538	chrX:146358513-146358538	0	AAACAAGTCATGTGCTCAGCAAATTC	1	3	6	ACC1	-	.
chrX	146363954	146363982	chrX:146363954-146363982	0	AGTTTAGCCCATGGTGGTGAGGCTTGCCA	1	3	9	ACD1	-	.
chrX	146365396	146365416	chrX:146365396-146365416	0	AGGCATTTCTTAGACCAGCCT	1	2	1	AB2	-	.
chrX	146366769	146366789	chrX:146366769-146366789	0	AGGCAAGATTTGGGCTTTCCT	1	2	1	AD2	-	.
chrX	146368194	146368220	chrX:146368194-146368220	0	GGGCTTGTTTGTGTCAGGAGGATGCAT	2	2	7	AD1	-	.
chrX	146368382	146368413	chrX:146368382-146368413	0	AAACTTTTTTAGATGATGATAAAAGCTTGCTT	1	1	12	A2	-	.
chrX	146372382	146372408	chrX:146372382-146372408	0	TGTAATGTTTTCCTATTAGACTAGTCC	1	3	7	ACD1	-	.
chrX	146376338	146376360	chrX:146376338-146376360	0	TGGCATGATTGGGCAACTTGTCC	1	3	3	CCD2	-	.
chrX	146380380	146380399	chrX:146380380-146380399	0	GAACAGGTACAAACAAGCCC	2	2	0	BD1	-	.
chrX	146385723	146385753	chrX:146385723-146385753	0	GTAAATGTTTAAAGTTCAATTGAACATGCTC	1	2	11	AD4	-	.
chrX	146393735	146393765	chrX:146393735-146393765	0	AGGCTATTTTCTCAATCCTGTAAGCATGCTT	1	1	11	A2	-	.
chrX	146397688	146397708	chrX:146397688-146397708	0	AAAATTGATTGAGACTTGTTT	1	2	1	AD1	-	.
chrX	146397718	146397744	chrX:146397718-146397744	0	AAATATGTTCTATTCTGGAGAATGTTT	1	2	7	AA2	-	.
chrX	146399933	146399953	chrX:146399933-146399953	0	GAACTTCCTAGAGACTTGTTA	1	3	1	ACC2	-	.
chrX	146400372	146400394	chrX:146400372-146400394	0	GAAAATGTCTCCAGGACATGCCA	1	2	3	AC2	-	.
chrX	146401168	146401198	chrX:146401168-146401198	0	TAACTTGCTTTTTAATTTTACAGGCTTGTAG	1	3	11	CCD1	-	.
chrX	146401206	146401231	chrX:146401206-146401231	0	GGGCTTGCCCTGTCTCAGATAAGACT	1	2	6	AD1	-	.
chrX	146401636	146401667	chrX:146401636-146401667	0	AAACCTGTTTCTTCCAAGTCTTAGGTATGTCT	1	2	12	AB2	-	.
chrX	146411377	146411406	chrX:146411377-146411406	0	AAGAAAGCTTTATCCCCGGGATGCAAGTTT	1	2	10	AD2	-	.
chrX	146412267	146412286	chrX:146412267-146412286	0	TGACTAGCCAAGGCAATCTT	3	3	0	ACC1	-	.
chrX	146413564	146413583	chrX:146413564-146413583	0	CAGCATTTTTAGACTAGTCC	3	2	0	AC1	-	.
chrX	146415199	146415227	chrX:146415199-146415227	0	GGATAAGTTTTGTTTGAAAAAGCATGCGT	1	2	9	AD3	-	.
chrX	146419791	146419814	chrX:146419791-146419814	0	GGACATGTGCTTAGGAGCCAGCTC	1	2	4	BD2	-	.
chrX	146420567	146420594	chrX:146420567-146420594	0	AAGCAATCCATTTTCACTTGGCTAGCCT	1	3	8	ACC2	-	.
chrX	146422343	146422372	chrX:146422343-146422372	0	AGGTCTGTTCAGATTTCAGGGGGCAAGCCT	1	2	10	AB4	-	.
chrX	146425631	146425660	chrX:146425631-146425660	0	GGACTAGCTATGCATACAACAAAAATGTCT	1	2	10	AC2	-	.
chrX	146425877	146425903	chrX:146425877-146425903	0	GTACTTGCTTTTTTCTGGAACATGCTC	2	1	7	D1	-	.
chrX	146426725	146426745	chrX:146426725-146426745	0	GGACATGCTTAAAGAAAGGCT	2	2	1	AD1	-	.
chrX	146433394	146433420	chrX:146433394-146433420	0	ATACAAGTTTACCTATGAAACAAACCT	1	2	7	AD3	-	.
chrX	146434163	146434188	chrX:146434163-146434188	0	AGACATGCCTCAAAAGTGCCAAGTCT	1	2	6	CD	-	.
chrX	146436460	146436484	chrX:146436460-146436484	0	AGACAAGTATAAGTCCAACAAGTCA	1	3	5	CCD2	-	.
chrX	146438092	146438121	chrX:146438092-146438121	0	GAGCTTTCACTCATTGCAGAAGGCAAGCTT	1	2	10	AD1	-	.
chrX	146439214	146439236	chrX:146439214-146439236	0	AGGCAAGCCTGGGTAACATGGCA	1	3	3	CCD1	-	.
chrX	146444041	146444073	chrX:146444041-146444073	0	AAACTTGTTTTTCAAAATTTTATAAACAATCTA	1	2	13	AC3	-	.
chrX	146446091	146446123	chrX:146446091-146446123	0	GAGCAAACCCCCTTCCTGCATGGGGACTAGACT	1	2	13	AD2	-	.
chrX	146449241	146449269	chrX:146449241-146449269	0	TTACTAGCTCTATGGTTTAAAACAAGTTA	1	3	9	CCD1	-	.
chrX	146458189	146458211	chrX:146458189-146458211	0	ACGCTTGGTCATAAAGCAAGCCC	1	2	3	DD1	-	.
chrX	146458307	146458338	chrX:146458307-146458338	0	AGGCAATTATATGGAAATTTAAAAACTTGTTC	1	2	12	AD1	-	.
chrX	146458795	146458814	chrX:146458795-146458814	0	AGACTATTATGAACATGTCT	3	2	0	AD1	-	.
chrX	146461884	146461905	chrX:146461884-146461905	0	TAACATGTCTGGAAGCAGGTTT	2	2	2	BC2	-	.
chrX	146462205	146462234	chrX:146462205-146462234	0	AGGCAAGTCTCAGAGCAGTAATGGAAGCTT	1	2	10	AD1	-	.
chrX	146462440	146462470	chrX:146462440-146462470	0	GAGCATGCCCAGTGTGTTTAAGAAGTTGTAT	2	2	11	AD1	-	.
chrX	146469189	146469211	chrX:146469189-146469211	0	CACCATGTTGGCCAGGCTTGTCT	1	3	3	CCD1	-	.
chrX	146469526	146469546	chrX:146469526-146469546	0	AGACAATTTATTAGCTTGTTC	1	3	1	ACC2	-	.
chrX	146471192	146471224	chrX:146471192-146471224	0	GGGGTTGTTTGTTTTTTTCTTGTAAATTTGTTT	1	2	13	AA2	-	.
chrX	146473876	146473906	chrX:146473876-146473906	0	GGATATGCTTCTGGACACTTGAGGCAATCTC	1	2	11	AA2	-	.
chrX	146474269	146474290	chrX:146474269-146474290	0	GCACTTGTTTTAAGACATTTTT	1	2	2	AD3	-	.
chrX	146476881	146476910	chrX:146476881-146476910	0	GGGCCAGCCCAGGAAAATGCAGGATTGTCT	1	2	10	AB2	-	.
chrX	146478773	146478803	chrX:146478773-146478803	0	GGAGATTTTTCTTCTTTTTTAAGACAAGCCT	2	2	11	AA1	-	.
chrX	146479543	146479565	chrX:146479543-146479565	0	AGACTTGTTCTACAGACCAGCAT	1	2	3	BD1	-	.
chrX	146484950	146484972	chrX:146484950-146484972	0	TGACTAGTTTTGAGGGCTTTTAT	1	3	3	ACD2	-	.
chrX	146485680	146485712	chrX:146485680-146485712	0	AAGTTTGTTTTATTTCTGATATAAGTCTTGCCT	1	2	13	AD2	-	.
chrX	146488922	146488952	chrX:146488922-146488952	0	AGTCTTGCTCTGACTCCAGGAGGGCTTATCT	1	2	11	AD3	-	.
chrX	146489299	146489324	chrX:146489299-146489324	0	TGGAATGTTTCCTTATGAACAAGCTT	1	2	6	AC3	-	.
chrX	146491836	146491857	chrX:146491836-146491857	0	AAACAAGTCTTAAAACATTCAA	1	3	2	ACD2	-	.
chrX	146492616	146492647	chrX:146492616-146492647	0	GGGAAAGTTTGAAACCTCCTAGAGACTTGTTG	1	2	12	AC2	-	.
chrX	146499169	146499198	chrX:146499169-146499198	0	GAAATTGTTCTTTGTTGCTATGACAAGTCC	1	2	10	AC2	-	.
chrX	146500567	146500594	chrX:146500567-146500594	0	TAGGTTGTCTTCCCTGTCCAGCATGTCT	1	3	8	ACC1	-	.
chrX	146501132	146501158	chrX:146501132-146501158	0	AGGCTTTTCCACTTGGAGAACAAACTT	1	2	7	AA2	-	.
chrX	146508146	146508178	chrX:146508146-146508178	0	GAACACGCTTTTTCAAGTGCACAAGAAATGTCC	1	2	13	AB2	-	.
chrX	146512766	146512788	chrX:146512766-146512788	0	AAAAATGTCTCCAGGGCATGTTA	1	2	3	AC2	-	.
chrX	146513570	146513590	chrX:146513570-146513590	0	AAGGAAGTTACTAACTTGCTT	1	3	1	ACC1	-	.
chrX	146519753	146519780	chrX:146519753-146519780	0	AAAATTGTTTTGAACAGTAGACATGTTC	2	1	8	A1	-	.
chrX	146521630	146521655	chrX:146521630-146521655	0	AAACAATTCTAAAACTAAATAAGTTT	1	2	6	AA2	-	.
chrX	146524360	146524391	chrX:146524360-146524391	0	GAAATTGTTTGAAGGCTGAACAGGACTTCTCT	1	2	12	AA2	-	.
chrX	146526238	146526260	chrX:146526238-146526260	0	AAGCTCGTTTTTGAAACTATTTT	1	2	3	AB2	-	.
chrX	146526836	146526867	chrX:146526836-146526867	0	AAACATGTATTATTATTTCCAGAAAAAAGCTT	1	2	12	AD2	-	.
chrX	146531056	146531075	chrX:146531056-146531075	0	AAGCTTTTCTAAGCTTTTCT	1	2	0	AA2	-	.
chrX	146531106	146531127	chrX:146531106-146531127	0	AGGCATGCTTGGAATCTTCCTC	2	2	2	AD1	-	.
chrX	146532116	146532139	chrX:146532116-146532139	0	AGCCAAGTTTTCCCAAGATTGCTC	1	2	4	AD2	-	.
chrX	146533055	146533081	chrX:146533055-146533081	0	AGACAGGTTTTCCAGTGAAACAATTCT	1	2	7	AB2	-	.
chrX	146533742	146533761	chrX:146533742-146533761	0	AAGCAATTCAGAGCAAGCTA	2	3	0	ACC2	-	.
chrX	146533777	146533802	chrX:146533777-146533802	0	CAACAAGTTAAACCATAGGCAAGCTA	1	3	6	CCC	-	.
chrX	146535203	146535228	chrX:146535203-146535228	0	AAACAAGCTTCTGTATCGATTAGTCG	1	3	6	ACC2	-	.
chrX	146536418	146536447	chrX:146536418-146536447	0	GGACTATTTTAATAAAAGGAGAGCAAATCT	1	2	10	AA2	-	.
chrX	146540579	146540601	chrX:146540579-146540601	0	GGTCATGTTTAGGAAGCATTTTT	1	2	3	AD3	-	.
chrX	146542364	146542390	chrX:146542364-146542390	0	AGGCAAGTCCCTTCCACGTATAAGCCT	1	2	7	AD1	-	.
chrX	146543741	146543761	chrX:146543741-146543761	0	CAACTAGTTTCTAGGAAGTTC	1	3	1	ACC2	-	.
chrX	146546997	146547022	chrX:146546997-146547022	0	TGGCAAGTTTATTATAAAACATGTAT	1	2	6	CD	-	.
chrX	146549797	146549824	chrX:146549797-146549824	0	AAGCATGTTTCAGGGCATAAGGATGATC	2	2	8	AD1	-	.
chrX	146552852	146552876	chrX:146552852-146552876	0	TAACTTGTACACGTTTAACATGCTT	1	3	5	CCD2	-	.
chrX	146554377	146554401	chrX:146554377-146554401	0	CGAAGAGCTTCAAAGAGACTAGCCT	1	3	5	ABC1	-	.
chrX	146555749	146555775	chrX:146555749-146555775	0	AAGCTGGTTCACATTAAAAGCAAGTAC	1	2	7	BD2	-	.
chrX	146560767	146560798	chrX:146560767-146560798	0	GAAAATGTCTTGCCTCATAGTGAGGCATATCT	1	2	12	AA2	-	.
chrX	146561733	146561756	chrX:146561733-146561756	0	GAGAAAGTCCAACTAAGCATGTTA	1	2	4	AC2	-	.
chrX	146564133	146564154	chrX:146564133-146564154	0	CAGCTAGCTCATGAGCATTTGT	1	3	2	ACD2	-	.
chrX	146564944	146564965	chrX:146564944-146564965	0	AAGCAAGTCATTTACCTTGTTT	1	3	2	CCD2	-	.
chrX	146565657	146565684	chrX:146565657-146565684	0	GTGGTTGTCCAGAAACCAAGGCAAGCTA	1	3	8	ACD1	-	.
chrX	146565859	146565880	chrX:146565859-146565880	0	AGGTTTTCTCCTGAGCTTGCTT	1	2	2	AA1	-	.
chrX	146566692	146566715	chrX:146566692-146566715	0	AGGACAGTCCCAAGAGGCATGTTG	1	3	4	ABC1	-	.
chrX	146573470	146573494	chrX:146573470-146573494	0	GAACATTTCCTTTAAGAGATAGTCC	1	2	5	AA2	-	.
chrX	146575187	146575216	chrX:146575187-146575216	1	ATGCTTGCTTGGACCAGTATAAGCATGCCA	1	2	10	CD	-	.
chrX	146576154	146576186	chrX:146576154-146576186	0	GGACAGGTCCCAGTCCATTTATAAAGTTTGTTT	1	2	13	AB2	-	.
chrX	146576764	146576783	chrX:146576764-146576783	0	AAACAAGTCTAAATATGTTT	3	1	0	A2	-	.
chrX	146576890	146576919	chrX:146576890-146576919	0	CAACATGCCACAAAGTCATTGAACAAATTC	1	3	10	ACC1	-	.
chrX	146577811	146577839	chrX:146577811-146577839	0	AAATTAGTCTGGTGTGGTGGCACATGCCT	1	2	9	AD2	-	.
chrX	146580551	146580577	chrX:146580551-146580577	0	CAATGTGCTTGGTGTATGAGCAAGTTC	1	3	7	ABC1	-	.
chrX	146580616	146580645	chrX:146580616-146580645	0	AAGCTTATCTCCTTCCTCCATGGCATGCTA	1	3	10	ACC2	-	.
chrX	146580711	146580738	chrX:146580711-146580738	0	GGGGATGTCCCTGGAAAGAAACCAGTTC	1	2	8	AB2	-	.
chrX	146581410	146581435	chrX:146581410-146581435	0	GGTCTAGCTACCCAGCGAACTTGCCA	1	3	6	CCD1	-	.
chrX	146586651	146586670	chrX:146586651-146586670	0	AGGCTTCCCCAGCCATGCTT	3	2	0	AD2	-	.
chrX	146588345	146588364	chrX:146588345-146588364	0	GAAGTTGTCTAGACTATTTT	1	2	0	AA2	-	.
chrX	146589645	146589674	chrX:146589645-146589674	0	AAACTAATTTTCTCCATAAGGGACTTGATC	1	2	10	AD2	-	.
chrX	146590585	146590616	chrX:146590585-146590616	0	GTGCTTGTTTGTTTTTGGTACCAGGTTTGTTC	1	2	12	AD2	-	.
chrX	146592891	146592916	chrX:146592891-146592916	0	CAGCTTGTCTAGTACAAAACAAAACT	1	3	6	ACD2	-	.
chrX	146595649	146595677	chrX:146595649-146595677	0	GGGTTTGTTCTTTTTGCTTAAGATAGCTT	1	2	9	AA2	-	.
chrX	146597312	146597336	chrX:146597312-146597336	0	AGGATTGTTTATTTGAAGGATGTCT	1	2	5	AA2	-	.
chrX	146600494	146600513	chrX:146600494-146600513	0	GGGCAAGTCCAGAAATGCTA	3	2	0	AC1	-	.
chrX	146601263	146601292	chrX:146601263-146601292	0	AAGCTATTCTTTTCTGACTAGGGCAGGTTT	1	2	10	AB2	-	.
chrX	146602285	146602307	chrX:146602285-146602307	0	GGACTTGTTTTGCAAAGATATTT	2	2	3	AA1	-	dELS
chrX	146603117	146603142	chrX:146603117-146603142	0	AAATATGCCTAGATGTGGGATTGCTT	1	2	6	AA2	-	.
chrX	146604500	146604531	chrX:146604500-146604531	0	AATCATGTTGTCTTTTAGTGACTGGCTTGTTT	1	3	12	CCD1	-	.
chrX	146606482	146606502	chrX:146606482-146606502	0	TAACGAGTCTCTAGCAAGTTC	1	3	1	BCC1	-	.
chrX	146614610	146614630	chrX:146614610-146614630	0	AGGCATTTCTCAAACTTGTTG	1	2	1	AC2	-	.
chrX	146615614	146615643	chrX:146615614-146615643	0	AGACATCTTCTTGCAGCTACAGGCATCCCC	1	2	10	AA2	-	dELS
chrX	146615919	146615946	chrX:146615919-146615946	0	AGGAAAGTTTTCTGCCAGGGACTCGCTT	1	2	8	AB3	-	.
chrX	146616822	146616848	chrX:146616822-146616848	0	GAGCATTTTTTTATTCTGAAAAAGTTT	1	2	7	AA2	-	.
chrX	146619765	146619790	chrX:146619765-146619790	0	AGGCAAGTCTTCATGCGGTCATACTT	2	2	6	AD1	-	.
chrX	146620121	146620142	chrX:146620121-146620142	0	GAGCTTGCTGAGCGGCTTGCCG	1	3	2	CCC	-	.
chrX	146622248	146622269	chrX:146622248-146622269	0	TGGATAGTCTTTTGACATGCTT	2	3	2	ACC1	-	.
chrX	146623857	146623881	chrX:146623857-146623881	0	TATATTGCTTAGGACAAGCATGCTC	1	3	5	ACD1	-	.
chrX	146623953	146623982	chrX:146623953-146623982	0	CAGCTTGTTAAATTACATAAAAACTTGTTG	1	3	10	CCC	-	.
chrX	146624455	146624474	chrX:146624455-146624474	0	TGACTAGCCCAAGCTTGATG	3	3	0	CCD1	-	.
chrX	146625216	146625242	chrX:146625216-146625242	0	TAACATATTTTTTCATGCAGCTAGTTC	1	3	7	ACC2	-	.
chrX	146626495	146626519	chrX:146626495-146626519	0	ATGGATGCTTAAAAGAGACTAGTTT	1	2	5	AD4	-	.
chrX	146638282	146638302	chrX:146638282-146638302	0	ACATATGCTTTAAACTAGTTT	1	2	1	AD4	-	.
chrX	146638502	146638524	chrX:146638502-146638524	0	TAATATGTCTTCAGAACATGCCA	1	3	3	ACC1	-	.
chrX	146639321	146639340	chrX:146639321-146639340	0	AAACAGTTCTAAACTAGTTT	3	2	0	AB1	-	.
chrX	146645796	146645816	chrX:146645796-146645816	0	AAACTATCTTAAAACATGTTG	1	2	1	AC2	-	.
chrX	146647920	146647942	chrX:146647920-146647942	0	AAGGCTGTTCCCAGGGCTAGCTG	1	3	3	ABC1	-	.
chrX	146650097	146650123	chrX:146650097-146650123	0	TAACAAGTTTCTTTTAGTAGCAAGCAC	1	3	7	CCD1	-	.
chrX	146651049	146651078	chrX:146651049-146651078	0	GAAAATGTTGTGCTGTAGCAGGACAAGCCA	1	3	10	ACC1	-	.
chrX	146654832	146654860	chrX:146654832-146654860	0	ATGCTTGTCCACAGGATATAGATTAGCTT	1	2	9	AD2	-	.
chrX	146655305	146655326	chrX:146655305-146655326	0	AAACATGCTACCAAACATTTTA	2	3	2	ACC1	-	.
chrX	146658681	146658706	chrX:146658681-146658706	0	AAACATGTATTAAAGTAAACATGTAT	1	2	6	DD2	-	.
chrX	146660443	146660468	chrX:146660443-146660468	0	AGATAATCCTCTTGAAAGGCTTGTTC	1	2	6	AA1	-	.
chrX	146670194	146670215	chrX:146670194-146670215	0	AGACATGTCTAGCAACAGGCCA	2	3	2	BCC1	-	.
chrX	146673728	146673753	chrX:146673728-146673753	0	GAACTAGTGCTGGGAGAAGCATCTTC	1	2	6	AD2	-	.
chrX	146675320	146675340	chrX:146675320-146675340	0	GAGAAAGTTTTGGGCTTCCTT	1	2	1	AA2	-	.
chrX	146685882	146685903	chrX:146685882-146685903	0	TGAAATGTTTTAAGACTTGTTT	1	2	2	AC3	-	.
chrX	146687356	146687387	chrX:146687356-146687387	0	GAGTTTGCTTATTAAAGGCCTTGAGGTAGTCT	1	2	12	AA2	-	.
chrX	146691646	146691671	chrX:146691646-146691671	0	AAACAAATCCACCGATAAGCAAACCT	1	2	6	AA2	-	.
chrX	146706097	146706122	chrX:146706097-146706122	0	AGACTTGCTCTATTACCACCAAGCCT	1	2	6	CD	-	.
chrX	146711483	146711513	chrX:146711483-146711513	0	GGACATATTGCCAAGTGAAAGAAACTAGTCT	1	2	11	AC1	-	.
chrX	146712050	146712077	chrX:146712050-146712077	0	TGGCAAGTTATATATTAGGAGCTAGGTT	1	3	8	CCD1	-	.
chrX	146712959	146712983	chrX:146712959-146712983	0	AGAAATGCCTCAACAGAATTAGTCC	1	2	5	AA2	-	.
chrX	146713247	146713278	chrX:146713247-146713278	0	GAACTTGCTGTGCTATTCATTGCAACTTTTCT	1	3	12	ACC1	-	.
chrX	146713952	146713972	chrX:146713952-146713972	0	AACCTTGCATTGAGCAAGTCT	1	2	1	DD1	-	.
chrX	146714120	146714140	chrX:146714120-146714140	0	GAGATACCCTGAAACATGCCC	2	2	1	AA1	-	.
chrX	146718190	146718217	chrX:146718190-146718217	0	TAACTTGACAATGCTGTGAGACATGTTT	1	3	8	CCD2	-	.
chrX	146718734	146718760	chrX:146718734-146718760	0	AAAGTAGGTTGATGAAGAAACAAGTTT	1	2	7	AD1	-	.
chrX	146719630	146719658	chrX:146719630-146719658	0	AGACAACTTCTCCAGACTTAAACATCCCT	1	2	9	AA2	-	.
chrX	146720256	146720284	chrX:146720256-146720284	0	AAACTTCTCCGAGCTAAAGAAAGATGTTC	1	2	9	AA2	-	.
chrX	146720417	146720449	chrX:146720417-146720449	0	AAACAAGCTTCAATAGCCAATTCGAGCAAGTGG	1	2	13	CD	-	.
chrX	146723253	146723285	chrX:146723253-146723285	0	AAACAAATTTACCAGAAAAAAACAAACAACCCC	1	2	13	AA2	-	.
chrX	146732347	146732375	chrX:146732347-146732375	0	AAGCAAGTCTGCTAGTGATGAACTATCTC	1	1	9	A1	-	.
chrX	146732573	146732595	chrX:146732573-146732595	0	TAGTTAGTTTTCTGGACATGTTT	1	2	3	AC3	-	.
chrX	146734023	146734043	chrX:146734023-146734043	0	AAAATAGCCTGGGACTTCCCT	1	2	1	AA2	-	.
chrX	146735723	146735750	chrX:146735723-146735750	0	AGAAAAGTTATCATTTCAGGACAAGCTA	1	3	8	ACC1	-	.
chrX	146738621	146738642	chrX:146738621-146738642	0	AAGCAACTTTCTAGACATGTCA	1	2	2	AC2	-	.
chrX	146738700	146738732	chrX:146738700-146738732	0	GGACATGTTGGCTGGAGCTTAAGTGACTATCTT	1	3	13	ACC1	-	.
chrX	146740199	146740218	chrX:146740199-146740218	0	AAACTAGTTGAAACATGGCA	4	3	0	CCD1	-	.
chrX	146745810	146745839	chrX:146745810-146745839	0	TGACATGTCTATTTTTTCAGTGGCATGGTT	1	3	10	CCD1	-	.
chrX	146747454	146747485	chrX:146747454-146747485	0	AAACAAATTTACAAGAAAAATCAAACAACCCC	1	2	12	AA2	-	.
chrX	146751461	146751491	chrX:146751461-146751491	0	AGACAAGCTATGGAACTGGAAGAACATTTTT	1	2	11	AC2	-	.
chrX	146753356	146753379	chrX:146753356-146753379	0	AAATATGTTTTTAAAAGTTAGTCT	1	2	4	AA2	-	.
chrX	146755715	146755737	chrX:146755715-146755737	0	AGGCAAGCTAAATAGGCGTGCCA	1	3	3	BCC2	-	dELS
chrX	146756949	146756978	chrX:146756949-146756978	0	AGGCAAGTTTTAGAGCAGGAGTGGAAGTTT	1	2	10	AD1	-	.
chrX	146757217	146757241	chrX:146757217-146757241	0	ACACATGCTCACCTGAGGCATTCTT	1	2	5	AD3	-	.
chrX	146760077	146760107	chrX:146760077-146760107	0	AGACAAATTTAAAGAATTTTGAGACTGGCTT	1	2	11	AB2	-	.
chrX	146761820	146761839	chrX:146761820-146761839	0	AGGCATGTCTTAACATGGCT	4	2	0	CD	-	.
chrX	146766679	146766708	chrX:146766679-146766708	0	AAGCAACTCCTTTAGATCAAGGGCAAGGCC	1	2	10	AD2	-	.
chrX	146767799	146767821	chrX:146767799-146767821	0	AAACATGTTTTCTAGGCCAGCAT	2	2	3	BD1	-	.
chrX	146768594	146768622	chrX:146768594-146768622	0	TGACTGGTTTCATAACCTTGGACAAGCCA	1	3	9	BCC2	-	.
chrX	146770044	146770063	chrX:146770044-146770063	0	GAACTTGTTTAGATAAGACT	2	2	0	AD1	-	.
chrX	146772819	146772839	chrX:146772819-146772839	0	GACCTACCCTTGAACTTGTCT	1	2	1	AD1	-	.
chrX	146779346	146779376	chrX:146779346-146779376	0	CAACATACTCTGTGTTGTTCATAGCTAGTTT	1	3	11	ACC2	-	.
chrX	146782892	146782924	chrX:146782892-146782924	0	AGGCATTTCTGTGGGAACAAGGGAATCTAGTTC	1	2	13	AD2	-	.
chrX	146790618	146790640	chrX:146790618-146790640	0	AGACTGGCCCACCCAGCTTGCCA	1	3	3	BCC2	-	.
chrX	146790858	146790890	chrX:146790858-146790890	0	AAGCAAGTTTTCTTGAGGCTCAAGGACCAGCCC	1	1	13	B2	-	.
chrX	146792708	146792735	chrX:146792708-146792735	0	TAAAAAGTCTTCTAACAAAAACAAGCCC	1	2	8	AC3	-	.
chrX	146793437	146793462	chrX:146793437-146793462	0	GGTCTTTCTTTTCCAAAGACATGCTC	2	2	6	AD1	-	.
chrX	146794336	146794356	chrX:146794336-146794356	0	AAACTTCCTAGAGACTTGTTG	1	3	1	ACC2	-	.
chrX	146794739	146794761	chrX:146794739-146794761	0	AAAAATGTCTCCAGGGCATGTCA	1	2	3	AC2	-	.
chrX	146795862	146795882	chrX:146795862-146795882	0	AAAAAAGTTACTAACTTGCTT	1	3	1	ACC1	-	.
chrX	146803857	146803876	chrX:146803857-146803876	0	AAACATGCCAAGACATATCA	4	3	0	ACC1	-	.
chrX	146809488	146809520	chrX:146809488-146809520	0	AGAGAAGCCTCTTTTCTACCACCAGGCTATCCT	1	2	13	AA2	-	.
chrX	146810901	146810927	chrX:146810901-146810927	0	TGACTAGCCCACCTTCTTAAAAAGCTT	1	3	7	ACC2	-	.
chrX	146813588	146813614	chrX:146813588-146813614	0	AAGCTTTTTAAGAAGGTGGGCTAGTCA	1	3	7	ACC2	-	.
chrX	146814995	146815027	chrX:146814995-146815027	0	AGGATAGCCTGGTGGTAGAAAAGAGGCTTCTCT	1	2	13	AA2	-	.
chrX	146820639	146820658	chrX:146820639-146820658	0	TGATATGTCTTGGCATGTTT	4	3	0	ACC1	-	.
chrX	146832039	146832065	chrX:146832039-146832065	0	CAACATGCCTGGTTCAGCCACAAGCCC	1	3	7	CCD2	-	.
chrX	146835272	146835302	chrX:146835272-146835302	0	GAGAAAGTTTTTGCCACCCATGTGCTTGTTT	1	2	11	AD2	-	.
chrX	146837704	146837726	chrX:146837704-146837726	0	GAATTTGTCCAAAAAGCAAGACT	1	2	3	AD3	-	.
chrX	146845920	146845951	chrX:146845920-146845951	0	AAATTTGTTCAGCCACTGCGGAAAGCATGCCC	2	1	12	A1	-	.
chrX	146848491	146848521	chrX:146848491-146848521	0	AGAGTTGTTTAGTCCTCAAATGAACTTTCCC	1	2	11	AA2	-	.
chrX	146849441	146849468	chrX:146849441-146849468	0	GGGCTTGTCTCCCTGCAGGAAATTGGCC	1	2	8	AD1	-	.
chrX	146850932	146850962	chrX:146850932-146850962	0	GCCCATGTCTTCACTTCAGCCAGACTTGCTT	1	2	11	DD4	-	.
chrX	146851921	146851951	chrX:146851921-146851951	0	GCCCATGTTTTCACTTCAACCAGACTTGCTT	1	2	11	DD4	-	.
chrX	146852289	146852311	chrX:146852289-146852311	0	AACCAAGTTTTTAAGGCTTCTTT	1	2	3	AD3	-	.
chrX	146853958	146853983	chrX:146853958-146853983	0	AGGCATGCTTTTAGTTGGCCTGGTCT	2	2	6	BD1	-	.
chrX	146855094	146855122	chrX:146855094-146855122	0	AAATTTGTTTTGGGTCTCAGAATATGCTC	1	2	9	AA2	-	.
chrX	146855652	146855673	chrX:146855652-146855673	0	AACCATGATTGTAAACTTGTCT	1	2	2	DD1	-	.
chrX	146856649	146856674	chrX:146856649-146856674	0	AAGCATGTTTTTACTGGAGATAGATT	2	2	6	AD1	-	.
chrX	146858029	146858051	chrX:146858029-146858051	0	AGGCTACCTTAATTGACAAGTTT	1	2	3	AC2	-	.
chrX	146860683	146860707	chrX:146860683-146860707	0	GGGCTTGTCAGAAAATGACATTCTT	1	3	5	ACC1	-	.
chrX	146863766	146863785	chrX:146863766-146863785	0	TGACATGCTTGGACTTCCTG	4	3	0	ACC1	-	.
chrX	146864714	146864746	chrX:146864714-146864746	0	ATACTACTTTACCAATAATTTTAAAGCTAGCTT	1	2	13	AD1	-	.
chrX	146865797	146865821	chrX:146865797-146865821	0	GGACAAGCCTTTTTTAAACTAAATG	1	3	5	ACD2	-	.
chrX	146867593	146867614	chrX:146867593-146867614	0	ACAAATGTTCACAGACAAGCCA	1	3	2	ACD1	-	.
chrX	146867646	146867672	chrX:146867646-146867672	0	GGAGAAGTCCCTTTGGAAAGCATCTCT	1	2	7	AA2	-	.
chrX	146868508	146868536	chrX:146868508-146868536	0	AAACTTGCCTTTCTGTTGGAGGCAAGTAA	1	2	9	CD	-	.
chrX	146868949	146868979	chrX:146868949-146868979	0	CAGCAAGTCTATATGGGTCTGCAACAACCTC	1	3	11	ACC1	-	.
chrX	146873163	146873193	chrX:146873163-146873193	0	AGAGTAGTTGGAGAAAAAATATGACATGTCT	1	3	11	ACC1	-	.
chrX	146875130	146875150	chrX:146875130-146875150	0	GAACTTCCTAGAGACTTGTTG	1	3	1	ACC2	-	.
chrX	146876386	146876412	chrX:146876386-146876412	0	TCATATGCCTGTAAAAGGAACTTGCCT	1	3	7	ACD1	-	.
chrX	146876727	146876757	chrX:146876727-146876757	0	TGTCTTGCCTGCCACCATGTAAGACATGCCT	1	2	11	CD	-	.
chrX	146878685	146878704	chrX:146878685-146878704	0	AGACTAGCCTGGGCAACATA	2	3	0	ACD2	-	.
chrX	146878735	146878761	chrX:146878735-146878761	0	AAAATAGCTGGGCATTGTAACTAGTCC	1	3	7	ACC1	-	.
chrX	146884464	146884494	chrX:146884464-146884494	0	GGATTTGTCGGGAGATTTTGAAAGCAAGTTA	1	3	11	ACC1	-	.
chrX	146886637	146886659	chrX:146886637-146886659	0	GGGAGAGCCTCTGAGACTTGCTG	1	3	3	ABC1	-	.
chrX	146888881	146888907	chrX:146888881-146888907	0	CGAAATGTTAGGTCACAAAACAAGTCT	1	3	7	ACC1	-	.
chrX	146894849	146894868	chrX:146894849-146894868	0	AAGCATGTTCTGGATTGTCC	3	2	0	AC1	-	.
chrX	146896368	146896392	chrX:146896368-146896392	0	TGCCAAGCCTCGGCCAAACATGTTC	1	2	5	CD	-	.
chrX	146896448	146896478	chrX:146896448-146896478	0	AAACTAGCACAGTACTTTTTGTGGCTAGTCA	1	3	11	CCD2	-	.
chrX	146898155	146898179	chrX:146898155-146898179	0	TGGCAACCCTGCGCACAGCAAGTCT	1	3	5	ACC2	-	.
chrX	146898570	146898597	chrX:146898570-146898597	0	GATAAAGCTTAGTGAAGGAGGCATGTTG	1	3	8	ACD1	-	.
chrX	146898968	146898994	chrX:146898968-146898994	0	CAGCAAGTTCTCCAGAAGATCTAGCTA	1	3	7	CCD2	-	.
chrX	146906207	146906234	chrX:146906207-146906234	0	AGTTTTGCTTGGGCCCCTGGGCTTGTTC	1	2	8	AD4	-	.
chrX	146907297	146907326	chrX:146907297-146907326	0	GGACTTGCCCCCTTCTGCCCAGAAATCTCT	2	2	10	AA1	-	.
chrX	146908760	146908782	chrX:146908760-146908782	0	AAACAACTTTCTAGCGCAAGTTT	1	2	3	AD2	-	.
chrX	146911634	146911658	chrX:146911634-146911658	0	AAATTTGTTTTGTTTGAACTTGATT	1	2	5	AD3	-	.
chrX	146911958	146911981	chrX:146911958-146911981	0	CAGCATGTTTTTGTTTGCTTGTTT	1	3	4	CCD2	-	.
chrX	146913105	146913133	chrX:146913105-146913133	0	GAACATTTCCATCAGCCTAAAAAAAGTTC	1	2	9	AA2	-	.
chrX	146915588	146915611	chrX:146915588-146915611	0	CAGCAAGTTTTTATTAGCAATTTT	1	3	4	ACC1	-	.
chrX	146916391	146916413	chrX:146916391-146916413	0	GAGCTTGTTCCTGAAGCATGGTG	1	2	3	CD	-	.
chrX	146921797	146921827	chrX:146921797-146921827	0	AAACATTTTTTCTTACAAGGAGAACAAACTT	1	2	11	AA2	-	.
chrX	146922542	146922570	chrX:146922542-146922570	0	GAGATTGTTTCATTTTAAGAAATTAGTTT	1	2	9	AA2	-	.
chrX	146924733	146924760	chrX:146924733-146924760	0	GTACATGTCTTTTTGCTGGAACATTTTC	1	2	8	AD3	-	.
chrX	146925858	146925889	chrX:146925858-146925889	0	AAGCTAGTTCTACTTGTTGATAAATTTAGTTC	1	2	12	AD1	-	.
chrX	146929943	146929972	chrX:146929943-146929972	0	AAACCTGCCTACAGATGTTGAAAGTAGCTT	1	2	10	AB2	-	.
chrX	146933300	146933327	chrX:146933300-146933327	0	GAACTTGCCCCACCCACCAAATTATCCT	1	2	8	AA1	-	.
chrX	146938780	146938802	chrX:146938780-146938802	0	TAACATGCTTCATAAAGTTGTTT	1	2	3	AC2	-	.
chrX	146942120	146942147	chrX:146942120-146942147	0	AAAGAAGCCTGGAACCAGATGCTTGCTT	1	2	8	AD2	-	.
chrX	146942883	146942912	chrX:146942883-146942912	0	GAGCCTGCCAAATCAAAAGCAAGCAAGTTA	1	3	10	BCC1	-	.
chrX	146944133	146944164	chrX:146944133-146944164	0	CAACAAGTCTCTGGGAGTTTCCAAACTTTCCC	1	2	12	AC2	-	.
chrX	146944743	146944766	chrX:146944743-146944766	0	AAACTTGCTCATGAGAGTAAGACC	1	2	4	AD1	-	.
chrX	146949004	146949036	chrX:146949004-146949036	0	AGGTATATTCTGGATAGTCTTACAAACTTGTTT	2	2	13	AA1	-	.
chrX	146949116	146949146	chrX:146949116-146949146	0	AAGCAAGTTTGTATTGTGATTGAGTATGATC	2	2	11	AD1	-	.
chrX	146950867	146950890	chrX:146950867-146950890	0	GAAAATTCTCACTCAAACTTGCTT	2	2	4	AA1	-	.
chrX	146952795	146952815	chrX:146952795-146952815	0	AGACTTGTCAAAAACATGACC	2	2	1	CD	-	.
chrX	146953159	146953181	chrX:146953159-146953181	0	TTGTTAGTTTATTAAACTAGTTT	1	3	3	ACD1	-	.
chrX	146955321	146955353	chrX:146955321-146955353	0	AGGCTAGTTAGCTGCAGCAGAATGAACATTTCT	1	2	13	AC2	-	.
chrX	146955634	146955662	chrX:146955634-146955662	0	TAGTTAGTTTTGTAACCTGAGGCAAGTTC	1	2	9	AC3	-	.
chrX	146958595	146958614	chrX:146958595-146958614	0	AAACTTGTTTGAGCATCTTT	4	1	0	A1	-	.
chrX	146960809	146960831	chrX:146960809-146960831	0	TGACATGCCTTGTCATCATGTTC	1	3	3	CCD2	-	.
chrX	146964450	146964479	chrX:146964450-146964479	0	GGGCTTTTCTGAATCAAATGGAACTTGTTC	1	1	10	A2	-	.
chrX	146965255	146965275	chrX:146965255-146965275	0	AAACAAGCCTTTAACATCCTA	2	3	1	ACC1	-	.
chrX	146967196	146967224	chrX:146967196-146967224	0	AATCACGCTCAGCCTTCCAAAGCTAGCTC	1	2	9	BD1	-	.
chrX	146967499	146967527	chrX:146967499-146967527	0	GGACTAGTTTGAAATGCCACAAGTAGTTG	1	3	9	ACC2	-	dELS
chrX	146972892	146972914	chrX:146972892-146972914	0	GAAATACCCTCACAGGCATGCCC	2	2	3	AA1	-	.
chrX	146976130	146976162	chrX:146976130-146976162	0	AAACATGTTTAAATATGAAGTCAAAATATGCTG	1	2	13	AC1	-	.
chrX	146978411	146978442	chrX:146978411-146978442	0	AGAATAGTTTCTTTTGCTGTGCAGAATTGCTT	1	2	12	AA2	-	.
chrX	146979606	146979635	chrX:146979606-146979635	0	AGGTATGTTCCTTTAATATCTAGCTTGTTG	1	3	10	ACC1	-	.
chrX	146981513	146981534	chrX:146981513-146981534	0	TGACTTGTTTATGGGATTGCTT	1	2	2	AC2	-	.
chrX	146981634	146981658	chrX:146981634-146981658	0	AGGCAAGTCTAGAGGTAACAACTTT	1	2	5	AC1	-	.
chrX	146983291	146983315	chrX:146983291-146983315	0	AGGCTTGTACCACCAAGAAAAGCTT	1	2	5	AD2	-	.
chrX	146992565	146992594	chrX:146992565-146992594	0	AGGCATCCCCTTTGAAAGATAAACTTGTCA	1	2	10	AC2	-	.
chrX	146993245	146993269	chrX:146993245-146993269	0	GAAAATGTTTAATCTCAGCTAGTTA	1	3	5	ACC1	-	.
chrX	146993291	146993317	chrX:146993291-146993317	0	CAGCTAGCCGGGTAAATAGGCTAGTTA	1	3	7	CCC	-	.
chrX	146993747	146993771	chrX:146993747-146993771	0	GGGCTAGTTTACAGAGAAATTGACC	1	2	5	AD1	-	.
chrX	146993909	146993930	chrX:146993909-146993930	0	AAGGTATCTTGTAAGCTTGCCT	1	2	2	AA1	-	.
chrX	146996377	146996404	chrX:146996377-146996404	0	GACCTTGTTCTTCTTGAGAAAATTGTTC	1	2	8	AD2	-	.
chrX	146996513	146996545	chrX:146996513-146996545	0	AGACAAGTTTCCTCTCAGATCTTAAACTGCTTG	1	3	13	ABC2	-	.
chrX	146997690	146997715	chrX:146997690-146997715	0	ATAAATGTTTTTAAACAAACTTGTCA	1	3	6	ACD1	-	.
chrX	146998049	146998068	chrX:146998049-146998068	0	GAGAAAGTCAAAGCATGTTG	4	3	0	ACC1	-	.
chrX	146998583	146998611	chrX:146998583-146998611	0	GGGCTTATCAGACTGTTAGAAGCTAGCTC	1	2	9	AC1	-	.
chrX	146999686	146999710	chrX:146999686-146999710	0	AAACAGGCTTTATGTAAGGTAGTTT	1	2	5	AB2	-	.
chrX	147000348	147000371	chrX:147000348-147000371	0	AAGTATGTTTTTGTAAACAAATTT	1	2	4	AA2	-	.
chrX	147002112	147002143	chrX:147002112-147002143	0	AACCAAGCTTAGGCATAGAATTATGCAAGCTC	1	2	12	DD2	-	.
chrX	147007412	147007438	chrX:147007412-147007438	0	CGGGAAGCTGAGGCAAGAGACTTGCTT	1	3	7	ACC1	-	.
chrX	147008285	147008313	chrX:147008285-147008313	0	AAACTTGTCTTTCTTTGCCTGGCTTGTTT	1	1	9	C2	-	.
chrX	147016302	147016326	chrX:147016302-147016326	0	AGACTTACTTTTTCAGAAAATGCCT	1	2	5	AA2	-	.
chrX	147016613	147016632	chrX:147016613-147016632	0	GAACATCCCCAGATAAGTCC	1	2	0	AA2	-	.
chrX	147019576	147019601	chrX:147019576-147019601	0	AAACAATTTCATTTATGACCTTGCTT	1	2	6	AD2	-	dELS
chrX	147021016	147021036	chrX:147021016-147021036	0	GATCATGCTAAGGGCTTGCCA	2	3	1	CCD1	-	.
chrX	147023584	147023603	chrX:147023584-147023603	0	AAACAAGTTAGAACAGGTTT	3	2	0	BC2	-	.
chrX	147023810	147023832	chrX:147023810-147023832	0	CAGCTAGCTAAGAAAATTAGCTT	1	3	3	ACC2	-	.
chrX	147029802	147029828	chrX:147029802-147029828	0	AAGCATGTTGCCTTTTCAGTCATGTTT	1	2	7	CD	-	.
chrX	147030947	147030975	chrX:147030947-147030975	0	AGGCTAGTTCATGGCTGTGATTCATGCTT	1	2	9	DD1	-	.
chrX	147030982	147031010	chrX:147030982-147031010	0	GGACTTTTTCAACAACAAAAAACAAGATC	1	2	9	AD2	-	.
chrX	147031463	147031487	chrX:147031463-147031487	0	AAATATGTTTTGACTTAACATGTCC	1	2	5	AC2	-	.
chrX	147034972	147035000	chrX:147034972-147035000	0	GGGCTGACCCTGAGGAGGGAGACATGCCT	2	2	9	AB1	-	.
chrX	147035266	147035292	chrX:147035266-147035292	0	AGGACTGTTTGCAAAACAGACATGCCC	1	2	7	AB4	-	.
chrX	147036000	147036020	chrX:147036000-147036020	0	AAGCAAATTTTAGGCAAATTT	1	2	1	AA2	-	.
chrX	147037369	147037390	chrX:147037369-147037390	0	AGAAATGTCTATGAACATCTTT	1	2	2	AA2	-	.
chrX	147037880	147037900	chrX:147037880-147037900	0	GAATTTGTTTCAGGGTTGTCT	1	2	1	AA2	-	.
chrX	147038718	147038749	chrX:147038718-147038749	0	GAATTAGTTTCCTACTTCAGTAGTACAAGTTT	1	2	12	AD2	-	.
chrX	147040727	147040757	chrX:147040727-147040757	0	GGATAAGCCTCAGTGCTGCCTGGGCTTGTTG	1	2	11	AC2	-	.
chrX	147044794	147044825	chrX:147044794-147044825	0	AGGCAGGTTCAATTGTTAGGTGAGGGTTGCTC	1	2	12	AB2	-	.
chrX	147046815	147046839	chrX:147046815-147046839	0	AAGTTTGTCTTTCTGTGACTAGCTT	1	2	5	AC2	-	.
chrX	147053443	147053464	chrX:147053443-147053464	0	AAGCAAGTTCCAAAGAATCTTC	2	2	2	AA1	-	.
chrX	147053991	147054019	chrX:147053991-147054019	0	AGGCATATTTTATATATGCAAACAATTTT	1	2	9	AA2	-	.
chrX	147055112	147055139	chrX:147055112-147055139	0	GAAGTAGTCCAATATAATCAACTTGTCA	1	3	8	ACC1	-	.
chrX	147056249	147056277	chrX:147056249-147056277	0	TAACTTACTTGTACCTTTAGAGCTTGCTA	1	3	9	ACC2	-	.
chrX	147060999	147061028	chrX:147060999-147061028	0	GGACATGATCAAGTATAGGCAAGGAAGTTT	1	2	10	AD2	-	.
chrX	147063913	147063937	chrX:147063913-147063937	0	GAGCTTTTTTGGAATAAGCATTTCC	1	2	5	AA2	-	.
chrX	147066469	147066491	chrX:147066469-147066491	0	CAACATGCATCAGCAACAAGCCT	1	3	3	CCD2	-	.
chrX	147066936	147066965	chrX:147066936-147066965	0	GGACATGTTACTTCCCTGATTTACAAGCCT	1	3	10	CCD2	-	.
chrX	147067082	147067113	chrX:147067082-147067113	0	TGACATGTTTCATTATGCCTCCAGGCTTTTGT	1	3	12	ACD2	-	.
chrX	147073690	147073709	chrX:147073690-147073709	0	GAGCATATTTACACAAGCCT	3	2	0	AD2	-	.
chrX	147073714	147073745	chrX:147073714-147073745	0	GGGCTAGCCTACCACACACCTAGGGCATATAG	1	3	12	ACD2	-	.
chrX	147075734	147075764	chrX:147075734-147075764	0	AAGCTATTCTTTTTTTTTCTTAAGCTACTTC	1	2	11	AA2	-	.
chrX	147079033	147079054	chrX:147079033-147079054	0	GAATATTCTCATAAGCATGTTC	2	2	2	AA1	-	.
chrX	147081143	147081162	chrX:147081143-147081162	0	GAGCTTGCCCAAACAATCTT	3	1	0	A1	-	.
chrX	147082049	147082079	chrX:147082049-147082079	0	AAACATGTTTGATAATAAATGGCAAAAGCTT	2	2	11	AD1	-	.
chrX	147087027	147087058	chrX:147087027-147087058	0	AGGCTATTTTTCTAGAGTCTTTAGGTATGCTT	1	2	12	AA2	-	.
chrX	147088943	147088964	chrX:147088943-147088964	0	TGGCTAGTGTCTCAGCATGTCC	1	3	2	CCD2	-	.
chrX	147088991	147089017	chrX:147088991-147089017	0	GGCCTAGTTTAGCACTAGGAATAGCCT	1	2	7	AD2	-	.
chrX	147089117	147089138	chrX:147089117-147089138	0	AGACTTGATTTAGAAAAAGTTT	1	2	2	AD2	-	.
chrX	147092854	147092881	chrX:147092854-147092881	0	AGACCAGCTTGGGCAACATAGCAAGCCT	1	2	8	BC2	-	.
chrX	147093036	147093068	chrX:147093036-147093068	0	GAGCAAGACTCCGTCTCAAAAAAAAGCAATTTC	1	2	13	AD2	-	.
chrX	147096915	147096945	chrX:147096915-147096945	0	AAGCATGTTTACTTGTCAATGAGAAAAGTGT	2	2	11	AD1	-	.
chrX	147100571	147100590	chrX:147100571-147100590	0	GGCCATGTGCAGACATGCTT	3	2	0	DD1	-	.
chrX	147108696	147108716	chrX:147108696-147108716	0	ATAGAAGCCTGAAGCATGCTT	1	2	1	AD4	-	.
chrX	147110394	147110425	chrX:147110394-147110425	0	GAAAATGTTCATGAAAATGAACAAACAACCTC	1	2	12	AA2	-	.
chrX	147112520	147112552	chrX:147112520-147112552	0	AGACTTATCCAACACGATGTAGTGGGCTTTTTC	1	2	13	AA2	-	.
chrX	147115412	147115442	chrX:147115412-147115442	0	AAACAAACCTCAAAGTGAATGTGACTTGCTT	1	2	11	AC2	-	.
chrX	147115854	147115883	chrX:147115854-147115883	0	AAGATTGATTATACTTTGCTAAGCTAGCTT	1	2	10	AD1	-	.
chrX	147117493	147117513	chrX:147117493-147117513	0	AGGCATTTTTCAAACTTGTTT	1	1	1	A2	-	.
chrX	147118175	147118199	chrX:147118175-147118199	0	AAACAATCCTGAAAGAAGGAAGTCT	1	2	5	AA2	-	.
chrX	147121343	147121370	chrX:147121343-147121370	0	AAACATGTGCGGGGACTAATGCTTGTTC	1	2	8	DD2	-	.
chrX	147121953	147121975	chrX:147121953-147121975	0	AGACTAGTCTGACCAACATGCAG	1	3	3	CCD1	-	.
chrX	147122195	147122217	chrX:147122195-147122217	0	ATGCATGTTCATTAGAAATGTTT	1	2	3	AD2	-	.
chrX	147127660	147127685	chrX:147127660-147127685	0	AGAGTTGTTTTAGTATTGACATGTTA	1	3	6	ACC1	-	.
chrX	147134834	147134864	chrX:147134834-147134864	0	GAACAAGTTTTGTCTGATTCAAAGCTTATTT	1	1	11	A1	-	.
chrX	147135066	147135085	chrX:147135066-147135085	0	CAGAATGTCTGAGCATGTCA	4	3	0	ACC1	-	.
chrX	147137419	147137442	chrX:147137419-147137442	0	GGGCTTGTTAAAGGGAGCTTATTT	1	2	4	AC2	-	.
chrX	147140742	147140771	chrX:147140742-147140771	0	TGACTTGCTTTCAGCCTAAAGAACTTTCTT	1	2	10	AC2	-	.
chrX	147142588	147142618	chrX:147142588-147142618	0	ACACTGGCTTCCACAAGAGTTGAACTAGTTT	1	2	11	BD1	-	.
chrX	147142856	147142888	chrX:147142856-147142888	0	GGGGTTGTTTGTTTTTTTCTTGTAAATTTGTTT	1	2	13	AA2	-	.
chrX	147147686	147147709	chrX:147147686-147147709	0	TGCTTTGTTTACCTAAGCAAGCCT	1	3	4	ACD1	-	dELS
chrX	147148233	147148256	chrX:147148233-147148256	0	AGCCTAGTTTCCTAGGGGTTGTCC	1	2	4	AD2	-	.
chrX	147152953	147152976	chrX:147152953-147152976	0	TAACAACTTCCAGAAGGCTTGTTT	1	2	4	AC1	-	.
chrX	147153987	147154008	chrX:147153987-147154008	0	TGATTAGTTATGAAACATGTTC	2	3	2	ACC1	-	.
chrX	147154586	147154615	chrX:147154586-147154615	0	AAACATATTTAGTTGTTGAAAGGCAAGCTA	1	2	10	AC2	-	.
chrX	147155917	147155943	chrX:147155917-147155943	0	TGACAAGCTGGATAAAAAAGCAAGATC	1	3	7	CCD1	-	.
chrX	147157490	147157518	chrX:147157490-147157518	0	AAGCTAATCCACCATGATCAAACAGGCTT	1	2	9	AB2	-	.
chrX	147159256	147159280	chrX:147159256-147159280	0	AAACATGTTCAGCAAAATCTAACTT	2	2	5	AD1	-	.
chrX	147160938	147160966	chrX:147160938-147160966	0	AGACGTGTTCTTTTTGATAAGGATTGCTT	1	2	9	AB2	-	.
chrX	147161520	147161543	chrX:147161520-147161543	0	AAAGTAGTACAAGTGAGCATGCTT	2	2	4	AD1	-	.
chrX	147162715	147162739	chrX:147162715-147162739	0	TGACTGGTCATTTAGGAACAAGTTT	1	3	5	BCC2	-	.
chrX	147162830	147162859	chrX:147162830-147162859	0	CAACATTTTTGGCTTTGTTGAGACTTGTTT	1	2	10	AC1	-	.
chrX	147165038	147165059	chrX:147165038-147165059	0	AGACTTGCCATGAATCTTGTTA	1	3	2	CCD2	-	.
chrX	147165940	147165965	chrX:147165940-147165965	0	GACCAAGTTCCTTGGGAAACTAGGCT	1	2	6	DD3	-	.
chrX	147165986	147166008	chrX:147165986-147166008	0	AGGCAAGCTTGGTGGGGTAGATC	1	2	3	AD1	-	.
chrX	147167084	147167103	chrX:147167084-147167103	0	AGGCCTGTCTAGCCATGCTT	2	2	0	BD2	-	.
chrX	147168825	147168852	chrX:147168825-147168852	0	AGACAAGCCACACCCCTGTCACATGTCC	1	3	8	CCD2	-	.
chrX	147170835	147170864	chrX:147170835-147170864	0	GAACATATGCCTTAGCCACTGGGCTTGTCT	2	2	10	AD1	-	.
chrX	147173691	147173710	chrX:147173691-147173710	0	AGACGTGCTTGAGCAAGCTT	3	1	0	B1	-	dELS
chrX	147173900	147173920	chrX:147173900-147173920	0	AAGCTTGTTTCAAACTAGCCA	2	1	1	C1	-	dELS
chrX	147175825	147175845	chrX:147175825-147175845	0	AGATTGGTTTGGGGCTAGTTT	1	2	1	AB1	-	.
chrX	147176518	147176537	chrX:147176518-147176537	0	GAACTTGTCTAAATATATTT	2	2	0	AA1	-	.
chrX	147177419	147177440	chrX:147177419-147177440	0	AAGCAACTTCCTGAGCATGCAT	1	2	2	AD2	-	.
chrX	147178213	147178233	chrX:147178213-147178233	0	TGGTTAGTTTAGGACTTGCTT	1	2	1	AC3	-	.
chrX	147182856	147182877	chrX:147182856-147182877	0	GAGCTACCCTCCAGACATTTTT	1	2	2	AA2	-	.
chrX	147189361	147189389	chrX:147189361-147189389	0	GGACAATCCTTGCAAATGATGACTAGTTG	1	3	9	ACC2	-	.
chrX	147198429	147198451	chrX:147198429-147198451	0	AGAGAAGCCTGGGAGACATCTCC	1	2	3	AA2	-	.
chrX	147198720	147198746	chrX:147198720-147198746	0	TGACTAGTTGACAAGAGAGAAAAGTTT	1	3	7	ACC2	-	.
chrX	147200865	147200893	chrX:147200865-147200893	0	AGACAACTTCTGCAGACTTAAACATCCCT	1	2	9	AA2	-	.
chrX	147205573	147205601	chrX:147205573-147205601	0	AAACAAGTTTACAAGAAAAAAACAACCCC	1	1	9	A1	-	.
chrX	147211576	147211598	chrX:147211576-147211598	0	GGGGTTGCTCTGTAAACATCTTT	1	2	3	AA2	-	.
chrX	147213163	147213189	chrX:147213163-147213189	0	TGACTAGTTGATAAGTGAAAAAAGTTT	1	3	7	ACC2	-	.
chrX	147221616	147221648	chrX:147221616-147221648	0	GGGGTTGTTTGTTTTTTTCTTGTAAATTTGTTT	1	2	13	AA2	-	.
chrX	147229906	147229933	chrX:147229906-147229933	0	GAACAAGATTTGAGGTAGGAACATGATC	1	2	8	DD2	-	.
chrX	147232992	147233016	chrX:147232992-147233016	0	AGACATGATTTGAAAGAGCTTTCCT	1	2	5	AD2	-	.
chrX	147234422	147234447	chrX:147234422-147234447	0	GAACTTATCAATTAGAAAGCATGTTG	1	3	6	ACC2	-	.
chrX	147236447	147236474	chrX:147236447-147236474	0	ACACAAACTCTTAAGGAAAGGCTTGTCT	1	2	8	AD1	-	.
chrX	147236691	147236718	chrX:147236691-147236718	0	AAATTTTCTTACCTGTGTGGGCATGCCT	2	2	8	AA1	-	.
chrX	147236791	147236814	chrX:147236791-147236814	0	GGATTTGCCTTTCAAGACCTGCCT	1	2	4	AB2	-	.
chrX	147241478	147241501	chrX:147241478-147241501	0	AGACATGTCTGCCATGACTGGCTA	1	3	4	BCC1	-	.
chrX	147241642	147241664	chrX:147241642-147241664	0	TGACTGGCCCTCTTAACAAGTTT	1	3	3	BCC2	-	.
chrX	147249897	147249927	chrX:147249897-147249927	0	AGGCTTGTTACCATTTTGGTCAAGCAACTTT	1	2	11	AC2	-	.
chrX	147251401	147251422	chrX:147251401-147251422	0	AAACAAGTTCCCAGCCTTTCTC	1	2	2	AD1	-	.
chrX	147251913	147251938	chrX:147251913-147251938	0	CAACAAGCTAAACCACAGGCCAGCTT	1	3	6	BCC2	-	.
chrX	147251991	147252013	chrX:147251991-147252013	0	GAACAAACCTGAAAGACTTGCCT	1	1	3	A2	-	.
chrX	147254237	147254265	chrX:147254237-147254265	0	AGACATTTTTCATGGCAGCAAAAAAGTTT	1	2	9	AA2	-	.
chrX	147256807	147256833	chrX:147256807-147256833	0	GAGCATTTTCCTGGAACAAGATAGTTT	1	2	7	AA2	-	.
chrX	147258844	147258872	chrX:147258844-147258872	0	CAGCATGTCTGAGGATGGCAGCCTTGCCT	1	2	9	CD	-	.
chrX	147259730	147259758	chrX:147259730-147259758	0	CAGCATGTCTGAGGATGGCAGCCTTGCCT	1	2	9	CD	-	.
chrX	147260619	147260647	chrX:147260619-147260647	0	CAGCATGTCTGAGGATGGCAGCCTTGCCT	1	2	9	CD	-	.
chrX	147261220	147261251	chrX:147261220-147261251	0	TGACATGCTCCTCCTTGCCTTCTAACATGATT	1	3	12	CCD1	-	.
chrX	147261492	147261523	chrX:147261492-147261523	0	AGGAAAGTTTGGAACTCCCTAGAGACTTGACT	1	2	12	AD3	-	.
chrX	147262800	147262825	chrX:147262800-147262825	0	GGACTTGCCTTGTCTCAGACAAGACC	1	1	6	D1	-	.
chrX	147263598	147263622	chrX:147263598-147263622	0	GAACAAGTTTGTTTTGAGCATGCTA	2	1	5	C1	-	.
chrX	147264422	147264447	chrX:147264422-147264447	0	AAAATTGTCTTCCATGAAACCAGTCC	1	2	6	AB2	-	.
chrX	147270250	147270271	chrX:147270250-147270271	0	AGGCCAGCTCAGAGGCATGTCC	2	1	2	B1	-	.
chrX	147270425	147270455	chrX:147270425-147270455	0	GAGTTTGCCCAGTATGTCATTAAACATATTC	1	2	11	AA2	-	.
chrX	147270598	147270622	chrX:147270598-147270622	0	GGACAAGTCATAGTAGAACATGCCC	2	1	5	C2	-	.
chrX	147273648	147273672	chrX:147273648-147273672	0	AGGCTAGCCCTAAGAGAAAAAGCAT	1	2	5	AD1	-	.
chrX	147273818	147273841	chrX:147273818-147273841	0	AGAATAGCCTTTAGAGACCTGCCC	1	2	4	AB2	-	.
chrX	147276274	147276303	chrX:147276274-147276303	0	AAGCATGCTTTCAAAAGAATGAGCATTTTC	2	1	10	A1	-	.
chrX	147277558	147277590	chrX:147277558-147277590	0	TAGCTATTTATAAATGTGAAATGAAACTTGTCT	1	3	13	ACC2	-	.
chrX	147279932	147279952	chrX:147279932-147279952	0	AAGGTTGTTTAGAGCATGTTT	2	1	1	A1	-	.
chrX	147280770	147280799	chrX:147280770-147280799	0	TGACAAGTTTTGTTATCAGAGAGCTTGACT	1	2	10	CD	-	.
chrX	147282630	147282650	chrX:147282630-147282650	0	AAGGTTGTTTAGAGCATGTTT	2	1	1	A1	-	.
chrX	147285329	147285349	chrX:147285329-147285349	0	AAGGTTGTTTAGAGCATGTTT	2	1	1	A1	-	.
chrX	147289058	147289084	chrX:147289058-147289084	0	TAGCTAGCTCTCATCTTTGACTTTTCT	1	3	7	ACC1	-	.
chrX	147290572	147290593	chrX:147290572-147290593	0	GAACATGTACATAAACATTTTC	1	2	2	AD2	-	.
chrX	147293110	147293136	chrX:147293110-147293136	0	CAGCATGCCCTTCCTGATGACTTGGCC	1	3	7	CCD1	-	.
chrX	147295581	147295605	chrX:147295581-147295605	0	CAACTAGCTTCTGGGAGACATTTTG	1	3	5	ACC1	-	.
chrX	147298886	147298905	chrX:147298886-147298905	0	TAGCATGTTTTAAAATGTTT	3	3	0	ACC2	-	.
chrX	147299165	147299191	chrX:147299165-147299191	0	AGACATATCCAATCCATAAGCAAGTTC	1	1	7	A2	-	.
chrX	147300711	147300741	chrX:147300711-147300741	0	GAGCAATTTTGATCCTCTCTGAAACTTTCCC	1	2	11	AA2	-	.
chrX	147302972	147303003	chrX:147302972-147303003	0	TGACTAGTTTTCTCTCAGAAGAAAGCATTCTC	1	2	12	AC2	-	.
chrX	147308115	147308147	chrX:147308115-147308147	0	TAGCTTGCTTGAATTCCTCTCCCCAAAAAGCTT	1	3	13	ACC2	-	dELS
chrX	147309019	147309049	chrX:147309019-147309049	0	GGACTTGCCTGGCTGCATTCTCAGAAAGTCA	1	3	11	ACC2	-	.
chrX	147310098	147310117	chrX:147310098-147310117	0	CAGCATCTCTGGACATGCCT	3	2	0	AC1	-	.
chrX	147314253	147314276	chrX:147314253-147314276	0	AAACTAGATTATGTGGGTATGTTT	1	2	4	AD2	-	.
chrX	147315635	147315655	chrX:147315635-147315655	0	AGGCAAATCCTGAAGTAGCTT	1	2	1	AA2	-	.
chrX	147315713	147315735	chrX:147315713-147315735	0	GGGTAAGTTCAAGGAGCTTGTTT	1	1	3	A1	-	.
chrX	147320867	147320889	chrX:147320867-147320889	0	TAACAAGTCCCCAGGGGATGTTG	1	3	3	ACC2	-	.
chrX	147322170	147322196	chrX:147322170-147322196	0	AGGCATGTCTAATTTCCAGAGTTCTTC	2	2	7	AA1	-	.
chrX	147322709	147322731	chrX:147322709-147322731	0	CGACTTGTTCATATGGGAAGTTC	1	3	3	ACC2	-	.
chrX	147322926	147322948	chrX:147322926-147322948	0	AGGGAAGTCTCAAGTACATGCTT	1	2	3	AD2	-	.
chrX	147326727	147326749	chrX:147326727-147326749	0	GAACATCTTTTAAAAACATTTTC	1	2	3	AA2	-	.
chrX	147328370	147328393	chrX:147328370-147328393	0	GAACAAGTCATTTGGAGCTTTTCC	1	2	4	AC2	-	.
chrX	147330879	147330902	chrX:147330879-147330902	0	CAAGCAGCTCAATAAAGCTTGCTT	1	3	4	ABC1	-	.
chrX	147333136	147333157	chrX:147333136-147333157	0	GAACAAGTTTCTACACATGCTA	2	2	2	CD	-	.
chrX	147333744	147333774	chrX:147333744-147333774	0	AAACATTTCTGAAACTCTGTAAGACTACTCC	1	2	11	AA2	-	.
chrX	147339920	147339947	chrX:147339920-147339947	0	GGAGTAGTTCAGCTCACCTGGCTTGTCC	1	2	8	AC2	-	.
chrX	147340461	147340490	chrX:147340461-147340490	0	AAGCTTACCTCTAATTGTCCAGAGATGCCT	1	2	10	AA2	-	.
chrX	147343501	147343527	chrX:147343501-147343527	0	ACACAAGTTTACCTGTGGAACTAACCT	1	2	7	AD3	-	.
chrX	147349292	147349313	chrX:147349292-147349313	0	AAACTTATTCATTAACTTGTTT	1	2	2	AC2	-	.
chrX	147352332	147352353	chrX:147352332-147352353	0	TCACTTGTCTTAAAACATGCCT	2	2	2	CD	-	.
chrX	147353815	147353845	chrX:147353815-147353845	0	CAACTTGTCTTTGTTTGCAGATAACATGATC	1	3	11	CCD1	-	.
chrX	147355629	147355648	chrX:147355629-147355648	0	AAACTAGCTAATGCATGCCG	3	3	0	CCD2	-	.
chrX	147359312	147359339	chrX:147359312-147359339	0	GAACAATTTTATCTTCCAAAAAAAGTTC	1	2	8	AA2	-	.
chrX	147375437	147375459	chrX:147375437-147375459	0	TAGCAAGTTTATGAAAATTGTCA	1	3	3	ACC2	-	.
chrX	147377997	147378024	chrX:147377997-147378024	0	AAGCAAGCCTGGTGAAATTGACAATTTA	1	3	8	ACC1	-	.
chrX	147378554	147378578	chrX:147378554-147378578	0	AAACAAGTTTCTTAACGGGAAGTTT	1	2	5	AC1	-	.
chrX	147378976	147379005	chrX:147378976-147379005	0	GGATATGTTTTCAAATAGATGAAAATGTTT	1	2	10	AA2	-	.
chrX	147379030	147379057	chrX:147379030-147379057	0	GAGCATGCCTTTTGCATTATACATGTAT	1	2	8	DD1	-	.
chrX	147380548	147380576	chrX:147380548-147380576	0	AAACTTGTTCGTACTGCAAAAAGTGGCTT	1	2	9	AB1	-	.
chrX	147382150	147382175	chrX:147382150-147382175	0	AGGCAAGTTCGTTTTCAAATAATTTT	1	2	6	AA1	-	.
chrX	147384043	147384062	chrX:147384043-147384062	0	GGGCATGCACACACATGTTC	3	2	0	DD2	-	.
chrX	147389320	147389339	chrX:147389320-147389339	0	GAGCATGGCCAGAGATGCCC	3	2	0	AD2	-	.
chrX	147390049	147390069	chrX:147390049-147390069	0	AAGCTTGCCAGCGCCTTGCTC	1	3	1	CCD2	-	.
chrX	147390870	147390892	chrX:147390870-147390892	0	AGACCAGCTTTCCAAAATAGCTC	1	2	3	AB2	-	.
chrX	147391524	147391545	chrX:147391524-147391545	0	AAGCAACCACACAAACAAGTCT	1	2	2	AD1	-	.
chrX	147391648	147391674	chrX:147391648-147391674	0	TGGCAAGTTGGATAAAGGAGCAAGACC	1	3	7	CCD1	-	.
chrX	147394503	147394523	chrX:147394503-147394523	0	GGAGTTGCCCTGCACAAGTTC	1	2	1	AD2	-	.
chrX	147394827	147394847	chrX:147394827-147394847	0	GAACTTCCTAGAGACTTGTTG	1	3	1	ACC2	-	.
chrX	147395207	147395229	chrX:147395207-147395229	0	GAAAATGTCTCCAGGGCATGTCA	1	2	3	AC2	-	.
chrX	147399210	147399240	chrX:147399210-147399240	0	CGACAAGCTTTCAATGAACAGGGGAAAGTTA	1	3	11	ACC2	-	.
chrX	147399775	147399796	chrX:147399775-147399796	0	AAACAAGTTCATAGGCAGTTCC	1	2	2	AB4	-	.
chrX	147401694	147401715	chrX:147401694-147401715	0	AAAATTGCTCTTTGGCTTGCTA	1	3	2	ACC1	-	.
chrX	147408054	147408082	chrX:147408054-147408082	0	AAAAAAGCCTGTATAGTCAAGACAATCCT	1	2	9	AA2	-	.
chrX	147411802	147411834	chrX:147411802-147411834	0	AAACAAATTTACAAGAAAGAAACAAACAACCCC	1	2	13	AA2	-	.
chrX	147413167	147413199	chrX:147413167-147413199	0	GAACATGTCCTTTGCCGAGACATGGATAAACCT	2	2	13	AA1	-	.
chrX	147414593	147414622	chrX:147414593-147414622	0	TGACTAGCTCTAGGATTTAAGAACAAAACT	1	3	10	ACD2	-	.
chrX	147418328	147418349	chrX:147418328-147418349	0	GAGTTAGCTCTAAAACATTTCC	1	2	2	AA2	-	.
chrX	147418366	147418390	chrX:147418366-147418390	0	CAGCCTGTCAAGTAAGAACATGTTT	1	3	5	BCC1	-	.
chrX	147420029	147420058	chrX:147420029-147420058	0	TGGCAAGTTACAATTCCATAGGGCAAGCCA	1	3	10	CCC	-	.
chrX	147420842	147420872	chrX:147420842-147420872	0	AATCAAGTTTTGACTCTATTTAGACTACCCC	1	2	11	AD3	-	.
chrX	147429070	147429095	chrX:147429070-147429095	0	AAACCAGCTTAGGATCAAACCTGTCT	1	2	6	BB2	-	.
chrX	147430293	147430316	chrX:147430293-147430316	0	AGAACAGCTTTGAAAAACTTGTTA	1	3	4	ABC1	-	.
chrX	147430880	147430901	chrX:147430880-147430901	0	AAACTTGCCAAGAAACAAGGTC	1	2	2	CD	-	.
chrX	147431003	147431028	chrX:147431003-147431028	0	CAGCATGCCTGGAGTACAGGATGCCC	1	3	6	ACC2	-	.
chrX	147434557	147434584	chrX:147434557-147434584	0	GAAGATGTCTTTTCTGAGGGACATATCC	1	2	8	AA2	-	.
chrX	147439254	147439274	chrX:147439254-147439274	0	AAATCAGTTTGAAACATGCCC	3	2	1	AB4	-	.
chrX	147440316	147440338	chrX:147440316-147440338	0	TGACAAGTTTATTGAAGAAGCTA	1	3	3	ACC2	-	.
chrX	147440747	147440766	chrX:147440747-147440766	0	AAATATGTATGAGCAAGTCC	3	2	0	AD1	-	.
chrX	147444135	147444164	chrX:147444135-147444164	0	AAACTTCCCCTTCGGTTCTGCAACTTGCTT	1	2	10	AC2	-	.
chrX	147447339	147447366	chrX:147447339-147447366	0	AGGCTTTTCTTTGCTCAAAGACATTTTT	1	2	8	AA2	-	.
chrX	147449503	147449535	chrX:147449503-147449535	0	GGGCAATTTGTATTAAGTACTAACAACTTGCTC	1	3	13	ACC2	-	.
chrX	147452384	147452406	chrX:147452384-147452406	0	GGACTTGTACCAGTGGCTTGCTG	1	3	3	CCD2	-	.
chrX	147454029	147454061	chrX:147454029-147454061	0	AGACGAGCCTGGCCAACATAGTAAAACCTGTCT	1	2	13	BB2	-	.
chrX	147454120	147454149	chrX:147454120-147454149	0	AGAGTTGCTTGAACCTGGGAGGCCAAGTTT	1	2	10	AD2	-	.
chrX	147456030	147456060	chrX:147456030-147456060	0	GGGTTAGTTCCAAATCTAAAGAGACTAATTT	1	2	11	AA2	-	.
chrX	147458683	147458706	chrX:147458683-147458706	0	AAACTAGCTTTTTTAAAAAAATCC	1	2	4	AA1	-	.
chrX	147460067	147460098	chrX:147460067-147460098	0	GGACTTACCCTACTTTATTTCAAAGCTTATTC	1	2	12	AA2	-	.
chrX	147460680	147460710	chrX:147460680-147460710	0	GCACTAGCTTCCACAATGGTTGAACTAGTTT	1	1	11	D1	-	.
chrX	147464000	147464019	chrX:147464000-147464019	0	GCAATAGTCCAGACAAGTTA	2	3	0	ACD1	-	.
chrX	147467320	147467352	chrX:147467320-147467352	0	AAGCTAGTATATCCAACCAGGTAAATCTTGTTT	1	2	13	DD2	-	.
chrX	147471780	147471810	chrX:147471780-147471810	0	GAGCTTGTGTTCCTAACTAGCAAGCAAGCCT	1	1	11	D2	-	.
chrX	147472446	147472477	chrX:147472446-147472477	0	AAACTTTCTCCAGTGAAAATGCTGGCTAGTCA	1	3	12	ACC2	-	.
chrX	147475424	147475444	chrX:147475424-147475444	0	AGATCAGTTCTGAACATGTTA	2	3	1	ABC1	-	.
chrX	147475858	147475879	chrX:147475858-147475879	0	GAACAAGCTTACATAATTGCTC	1	2	2	AD1	-	.
chrX	147476731	147476760	chrX:147476731-147476760	0	AAGCAAGCCAGAGGCAGAGGAGACTAATCG	1	3	10	ACC1	-	.
chrX	147478156	147478182	chrX:147478156-147478182	0	GGGCATCTCCCATGAAAGAGAATGTTC	1	2	7	AA2	-	.
chrX	147480588	147480618	chrX:147480588-147480618	0	AAACTGTTTTCCACAATGACTGAACTAGTTT	1	2	11	AB1	-	.
chrX	147481183	147481215	chrX:147481183-147481215	0	GATCCAGTTTCATTCTTCTGCATAGGCTAGCCA	1	3	13	BCD1	-	.
chrX	147483803	147483825	chrX:147483803-147483825	0	GGTTTTGCTTATCAAACTTGCCC	1	2	3	AD4	-	.
chrX	147486280	147486306	chrX:147486280-147486306	0	TAGCATGTTTGATTGATAAAATTGTTT	1	2	7	AC2	-	.
chrX	147487267	147487291	chrX:147487267-147487291	0	AAACATTCCCAGGTAGAGCAAATCT	1	2	5	AA2	-	.
chrX	147488319	147488341	chrX:147488319-147488341	0	AACCAAGCCCAAGATACATGCTC	1	2	3	DD2	-	.
chrX	147493234	147493254	chrX:147493234-147493254	0	AAAGTAGCCCAGAACAAACCC	1	2	1	AA2	-	.
chrX	147498508	147498534	chrX:147498508-147498534	0	AGACTTGTTAGCCTGGTAAACTAGGTC	1	2	7	CD	-	.
chrX	147502406	147502433	chrX:147502406-147502433	0	AATTAAGTTTAGTGAGGAAAGCATGTCA	1	3	8	ACD1	-	.
chrX	147502475	147502504	chrX:147502475-147502504	0	AACCAAGTTCTGAATGCAAAGGAAAAGTTC	1	2	10	AD2	-	.
chrX	147503664	147503686	chrX:147503664-147503686	0	AATCATCTTTAGAAAACATGTTT	2	2	3	AD1	-	.
chrX	147505282	147505303	chrX:147505282-147505303	0	AAGTAAGTTCCCCAACTAGTCT	1	2	2	AC2	-	.
chrX	147505591	147505613	chrX:147505591-147505613	0	AGACCAGCCTGGCCAACATGCCA	1	3	3	BCC1	-	.
chrX	147507537	147507568	chrX:147507537-147507568	0	GAACATCTCCACCAGTATTCAGAATCAAGTCT	1	2	12	AD2	-	.
chrX	147514289	147514314	chrX:147514289-147514314	0	AGGCATTTTCAGCATGGAGATTGCTT	1	2	6	AA2	-	.
chrX	147517099	147517119	chrX:147517099-147517119	0	AGGCATGTCTATAACCAGTTC	1	2	1	BC1	-	.
chrX	147521212	147521244	chrX:147521212-147521244	0	GAACTTCTTCTCAAATTATTCTGAGGCTAGCAT	1	2	13	AD2	-	.
chrX	147521664	147521688	chrX:147521664-147521688	0	AAACCAGCCCAAGTTAAGGATGCCC	1	2	5	AB2	-	.
chrX	147521920	147521952	chrX:147521920-147521952	0	TAGCATTCCTAAATGCCAACAACAGACAAGCCA	1	3	13	ACC2	-	.
chrX	147525258	147525281	chrX:147525258-147525281	0	GAGTATACTCACATAAACAAGCTT	2	2	4	AA1	-	.
chrX	147526947	147526968	chrX:147526947-147526968	0	AAGCATGTTCTCCAAAATGCTT	1	2	2	AC1	-	.
chrX	147528897	147528927	chrX:147528897-147528927	0	TTGCTTGTTTACTTTAAATGTAAACTAGTTG	1	3	11	CCD1	-	.
chrX	147529144	147529164	chrX:147529144-147529164	0	TAACTTGTTATAAACATACCT	2	3	1	ACC1	-	.
chrX	147531373	147531398	chrX:147531373-147531398	0	AAACATGTTTTTACATAAACACTTCC	1	2	6	AB4	-	.
chrX	147533797	147533822	chrX:147533797-147533822	0	AGATTTGTTCTTAGTCCAACTTGTCC	1	2	6	AC2	-	.
chrX	147536106	147536128	chrX:147536106-147536128	0	AAACATGTTTCTGCTACATGCTG	1	3	3	CCD2	-	.
chrX	147537160	147537187	chrX:147537160-147537187	0	GAACAAGTCTTAGCTTAGAGATAAGTGT	1	2	8	AD1	-	.
chrX	147550435	147550455	chrX:147550435-147550455	0	GGGCTAGTTTGAAACTAAGCA	1	3	1	ACD2	-	CTCF-only,CTCF-bound
chrX	147550586	147550614	chrX:147550586-147550614	0	TAACTTGTTTATTTTGTAGAAGCAAAGTT	1	3	9	ACD2	-	.
chrX	147550749	147550778	chrX:147550749-147550778	0	AGACAAGTCCTAATTCATACAAATAAGTAT	1	2	10	AD1	-	.
chrX	147554506	147554525	chrX:147554506-147554525	0	AAACATGTTCCAGAAAGCCT	3	2	0	AC1	-	.
chrX	147556881	147556902	chrX:147556881-147556902	0	AAGCAAGTTAGGAAATTTGTTA	1	3	2	ACC2	-	.
chrX	147557095	147557123	chrX:147557095-147557123	0	TAGCTAGTTCTTTTCCCTTGAGAAAGTTG	1	3	9	ACC2	-	.
chrX	147561169	147561196	chrX:147561169-147561196	0	GAGGAAGTTCAGTCTAAGTGACTTGCCT	1	2	8	AC2	-	.
chrX	147571064	147571094	chrX:147571064-147571094	0	AAGGAAGCTCAATGAGATCCAAGGCAAGGTT	1	2	11	AD3	-	.
chrX	147572616	147572642	chrX:147572616-147572642	0	GCACATGCTCAGCCATAAAGCAAATCT	1	2	7	AD3	-	.
chrX	147576118	147576139	chrX:147576118-147576139	0	AAACAAGTCTTAAAGCATTCAA	1	3	2	ACD2	-	.
chrX	147581671	147581702	chrX:147581671-147581702	0	ATACATGTCTCTTATAAGAGAAAAATATGTTT	1	2	12	AD2	-	.
chrX	147582116	147582139	chrX:147582116-147582139	0	GGGCAAGCCTGAAAACACATACTC	2	2	4	AD1	-	.
chrX	147582216	147582243	chrX:147582216-147582243	0	GAGATTGTTTATATGCAGAGACTAGCGT	1	2	8	AD3	-	.
chrX	147585969	147585994	chrX:147585969-147585994	0	TAGCAAGTTCAAGATGTGGTAAGCTT	1	3	6	ACC2	-	.
chrX	147586439	147586462	chrX:147586439-147586462	0	TGGGTTGCTTGATTCAGCATGTTC	1	3	4	ACC1	-	.
chrX	147589779	147589802	chrX:147589779-147589802	0	AAACATGCTTAACATAACTAATTA	1	3	4	ACC1	-	.
chrX	147591515	147591547	chrX:147591515-147591547	0	AAGCAAGTGTTTTAATAAATATTAATCAAGTTT	1	2	13	DD2	-	.
chrX	147593482	147593509	chrX:147593482-147593509	0	AAACTTGTTTCCACACAAAAACCTGCAC	1	2	8	BD1	-	.
chrX	147597575	147597602	chrX:147597575-147597602	0	AAACTTGTATTGTCTAAGGGACTAATTT	1	2	8	AD2	-	.
chrX	147598190	147598218	chrX:147598190-147598218	0	AAACAAGCCTTATTTCTGAGGTCTTATTT	1	2	9	AD1	-	.
chrX	147602113	147602138	chrX:147602113-147602138	0	CAGCTTGTCTAAGGCAAAACAAGCTA	1	2	6	CC	-	.
chrX	147603436	147603462	chrX:147603436-147603462	0	AGACATCCTTCTGCCTTAGACTTATTT	1	2	7	AA2	-	.
chrX	147603903	147603928	chrX:147603903-147603928	0	AGAATTGACTAATAAAAGACTTGTTC	1	2	6	AD1	-	.
chrX	147607707	147607733	chrX:147607707-147607733	0	GGGCAAGCCAGATTTCATGGCTGGCCC	1	3	7	BCC1	-	.
chrX	147607736	147607765	chrX:147607736-147607765	0	AAAGATGCCTAGTTAGCAAGAGGCAGGCCC	2	2	10	AB3	-	.
chrX	147612040	147612061	chrX:147612040-147612061	0	AGTGATGTTCAAGGACTAGCTG	1	3	2	ACD1	-	.
chrX	147615509	147615531	chrX:147615509-147615531	0	GGGCAAATCTCTAAAACTTGCCA	1	2	3	AC2	-	.
chrX	147615941	147615963	chrX:147615941-147615963	0	AGGCAAGTCACTTAACCATGCCT	1	2	3	CD	-	.
chrX	147616600	147616624	chrX:147616600-147616624	0	AGACTTTATTCTTCAAAACATGTTT	2	2	5	AD1	-	.
chrX	147617961	147617980	chrX:147617961-147617980	0	AGGCTTCTTCCAGCTTGTCT	2	2	0	AC2	-	.
chrX	147624504	147624531	chrX:147624504-147624531	0	AAACAAGTCTAAATTATGAAACAAACTG	1	2	8	AC3	-	.
chrX	147627436	147627467	chrX:147627436-147627467	0	AAAAAAGCTTAGAGAAAATAAGTAACTTGTTC	1	2	12	AC2	-	.
chrX	147628274	147628303	chrX:147628274-147628303	0	TAACTTGTTTCATAACTGTTAGTCAAGCTG	1	3	10	CCD2	-	.
chrX	147633964	147633986	chrX:147633964-147633986	0	AAACAAGTTCTTTGGGCAAGTAT	1	1	3	D1	-	.
chrX	147634793	147634818	chrX:147634793-147634818	0	AGACATGCAACAAATGAAGCATGTTA	1	3	6	CCD2	-	.
chrX	147634981	147635003	chrX:147634981-147635003	0	AGCCTTGTCTGGGAAACCTGCTC	1	2	3	BD2	-	.
chrX	147636142	147636165	chrX:147636142-147636165	0	AGGGAAGTTCCGCTGCACATGCTC	1	2	4	AD2	-	.
chrX	147636164	147636194	chrX:147636164-147636194	0	TCTCTTGCCTGCAGCCATAGAAGACATGCCT	1	3	11	CDD2	-	.
chrX	147636525	147636545	chrX:147636525-147636545	0	GAACTTGCTAGAGACTTGTTG	2	2	1	CC	-	.
chrX	147638089	147638119	chrX:147638089-147638119	0	TCCCTTGCCTGTCACTATGTAAGACATGCCT	1	3	11	CDD2	-	.
chrX	147638152	147638171	chrX:147638152-147638171	0	AGGCATCCCCAGCCATGCTC	3	2	0	AD2	-	.
chrX	147639712	147639737	chrX:147639712-147639737	0	AAGTATGTCTGAAAATAGAGATGTTT	1	2	6	AA2	-	.
chrX	147643966	147643985	chrX:147643966-147643985	0	AGGCCTCCCCAGACATGCTT	3	2	0	AB1	-	.
chrX	147644214	147644245	chrX:147644214-147644245	0	GGGAAAGTTTGGAACCTCCTAGAGACTTGTTA	1	2	12	AC2	-	.
chrX	147647439	147647462	chrX:147647439-147647462	0	AGACAAGCTTTCAAAACCAAATCT	1	2	4	AD1	-	.
chrX	147648195	147648226	chrX:147648195-147648226	0	GGACCTGTCATTCTGCATTTTCTAACAAGCTC	1	3	12	BCC1	-	.
chrX	147648344	147648374	chrX:147648344-147648374	0	GGACCAGTTTTGGCTGCCTTGTAACATGTTC	1	2	11	BC2	-	.
chrX	147649639	147649659	chrX:147649639-147649659	0	AAACTTCTTAGAAACTTGTTA	1	3	1	ACC2	-	.
chrX	147650211	147650234	chrX:147650211-147650234	0	GGAATAGTTTTGTAGGACAGGTCC	1	2	4	AB3	-	.
chrX	147650943	147650968	chrX:147650943-147650968	0	TAACTTGTTTTTGATTATACAAGCTC	1	2	6	CD	-	.
chrX	147653408	147653434	chrX:147653408-147653434	0	AACCATGCTTCTTTTACAAAATAGTTT	1	2	7	AD2	-	.
chrX	147654191	147654214	chrX:147654191-147654214	0	AGGCTTGCTTAGGTAAACAAAGCA	1	3	4	ACD2	-	.
chrX	147658892	147658924	chrX:147658892-147658924	0	AAACAAATTTACAAGAAAAAAACAAACAACCCC	1	2	13	AA2	-	.
chrX	147661226	147661254	chrX:147661226-147661254	0	TGACTAGCCACTTGAAGTGTAGCTAGTTC	1	3	9	CCC	-	.
chrX	147662243	147662262	chrX:147662243-147662262	0	AAACTAGCTTAACCTTTTTT	2	2	0	AD1	-	.
chrX	147668157	147668189	chrX:147668157-147668189	0	AGACATGACTACAAATATAATAAAAATAAGCCT	1	2	13	AD2	-	.
chrX	147668888	147668914	chrX:147668888-147668914	0	AACCTAGTCTGGACAACAAGCAAGACC	1	2	7	DD3	-	.
chrX	147672979	147673003	chrX:147672979-147673003	0	AAACAAGCATCACAAAGGCATTTTC	1	2	5	AD2	-	.
chrX	147679162	147679184	chrX:147679162-147679184	0	TGGCAAGTCCTCTAGACCTGTTT	1	2	3	BC2	-	.
chrX	147680802	147680829	chrX:147680802-147680829	0	AAACAATCTCCAGGTGTTAAAGAAGTTT	1	2	8	AA2	-	.
chrX	147682906	147682934	chrX:147682906-147682934	0	AGATAAGTTTTTTATCAATGGATAAGTTC	1	2	9	AA2	-	.
chrX	147683031	147683059	chrX:147683031-147683059	0	GAACAACTTCAGAGCTCAAAGACAAGGCT	1	2	9	AD2	-	.
chrX	147686883	147686911	chrX:147686883-147686911	0	AAGCAAGATTAAGCAAAAAGAACAAATCT	1	2	9	AD2	-	.
chrX	147689055	147689078	chrX:147689055-147689078	0	TGGCATGTTCCATTTAATATGTCC	1	3	4	ACC2	-	.
chrX	147689864	147689885	chrX:147689864-147689885	0	AAACATTTTTTCAAACATCTTC	1	2	2	AA2	-	.
chrX	147690645	147690669	chrX:147690645-147690669	0	AGAGAAGCCCATGGGAAGCATGGCC	1	2	5	AD3	-	.
chrX	147692284	147692310	chrX:147692284-147692310	0	AAACTTTTCCTGTAACAGAACATGCAT	1	2	7	AD2	-	.
chrX	147696838	147696862	chrX:147696838-147696862	0	ACACTTGCTTTACACAATCTAGTTC	1	2	5	DD2	-	.
chrX	147697848	147697869	chrX:147697848-147697869	0	GAATTTGACCATGGGCAAGTCC	1	2	2	AD1	-	.
chrX	147700504	147700535	chrX:147700504-147700535	0	AAACTTGTCTAGACATTGGCTTAGGCAAGGAT	1	2	12	DD4	-	.
chrX	147704722	147704747	chrX:147704722-147704747	0	AAACAAGTCTGTAGAATTACAAGCTG	1	3	6	CCD2	-	.
chrX	147708143	147708175	chrX:147708143-147708175	0	AGAATAGTTCTCTTGATGAATTAGAACTTGCAC	1	2	13	AD3	-	.
chrX	147714772	147714792	chrX:147714772-147714792	0	GAGCAAGCTATGGAAAAGCCA	1	3	1	ACC2	-	.
chrX	147716978	147717010	chrX:147716978-147717010	0	GGACCTGTTCCTACTCTTCCCTAAGGCAATCTT	1	2	13	AB3	-	.
chrX	147718344	147718371	chrX:147718344-147718371	0	AGACTAGCCCCCATACTCAGACTGACTG	1	3	8	ABC2	-	.
chrX	147720870	147720901	chrX:147720870-147720901	0	AAGCTATTTCTGAAAGCATAAGAAACAAATTT	1	2	12	AA2	-	.
chrX	147724938	147724965	chrX:147724938-147724965	0	AAATTATCTCATATTTTGAAGCTTGTCC	1	2	8	AA1	-	.
chrX	147725142	147725171	chrX:147725142-147725171	0	CAACTTGCTTTTGTTGCTCAAATCATGCTC	1	2	10	CD	-	.
chrX	147733866	147733891	chrX:147733866-147733891	0	AGCCATGCCTCGTAGTATGCATGCCT	1	2	6	DD2	-	.
chrX	147736557	147736579	chrX:147736557-147736579	0	AGGTTTGTTTCATAAACATGTTT	2	1	3	A1	-	.
chrX	147737739	147737760	chrX:147737739-147737760	0	CAATTTGTTTCGCAACATGTTT	2	3	2	ACC1	-	.
chrX	147738043	147738073	chrX:147738043-147738073	0	GGGTTTGTTCTTTAAGGATGAGAACATTTCC	1	2	11	AA2	-	.
chrX	147739475	147739495	chrX:147739475-147739495	0	AGACAAGTCATAGACTAGATC	1	2	1	CD	-	.
chrX	147739651	147739672	chrX:147739651-147739672	0	GGTCATGCTTGCAAGCTATTTT	1	2	2	AD3	-	.
chrX	147741918	147741941	chrX:147741918-147741941	0	TCAGTAGCCCAACTAAACATGTCC	1	3	4	ACD1	-	.
chrX	147745589	147745609	chrX:147745589-147745609	0	GAGAAAGCCTAAAGCATACTT	1	2	1	AA2	-	.
chrX	147746701	147746727	chrX:147746701-147746727	0	TGATTTGTCTAACAGAAAAGCAAGTCA	1	3	7	ACC1	-	.
chrX	147748402	147748429	chrX:147748402-147748429	0	CGGCTTGTCAGGAAAACAGAGCTACTCT	1	3	8	ACC1	-	.
chrX	147751978	147752002	chrX:147751978-147752002	0	AGATTAGCTTTGAGGAAAAATGCCT	1	2	5	AA2	-	.
chrX	147754306	147754333	chrX:147754306-147754333	0	GAACTACTTTTAGTTCCGGGACTACTTC	1	2	8	AA2	-	.
chrX	147754922	147754946	chrX:147754922-147754946	0	AGACAACTTTAGAAGAAATTAGTCT	1	2	5	AA2	-	.
chrX	147755640	147755665	chrX:147755640-147755665	0	GGGCTTCACTGTTCTAAAACATGCTC	2	2	6	AD1	-	.
chrX	147757603	147757632	chrX:147757603-147757632	0	AACCAAGTCTGTGTTCTGGCAAGCATTTCC	1	2	10	AD3	-	.
chrX	147762403	147762429	chrX:147762403-147762429	0	GGCCATCCTCTTTGGACAAGCATGTTT	2	2	7	AD1	-	.
chrX	147765068	147765091	chrX:147765068-147765091	0	GAGTCAGCTCTGAAGAGCTAGCTC	1	2	4	AB4	-	.
chrX	147769021	147769042	chrX:147769021-147769042	0	TGGCTTGTCCATTGAATTGCTT	1	3	2	ACC2	-	.
chrX	147772660	147772692	chrX:147772660-147772692	0	CAACTTTCCATAGACTTGGGGCCAGACTTGTTT	1	3	13	ACC2	-	.
chrX	147779264	147779283	chrX:147779264-147779283	0	AGGCTTATTATGACAAGCTT	2	3	0	ACC2	-	.
chrX	147780144	147780170	chrX:147780144-147780170	0	AAGCCACCCCAGAGTCTGGGCTTGTTT	1	2	7	AB1	-	.
chrX	147781571	147781594	chrX:147781571-147781594	0	AACCAAGGCTTATGAGGCATGCCC	1	2	4	DD1	-	.
chrX	147782254	147782279	chrX:147782254-147782279	0	GGACTAGTTTTCTAAAATACAATCTT	1	2	6	AD1	-	.
chrX	147785241	147785266	chrX:147785241-147785266	0	AAATAAGTTTTGAATGTAACAAGTTT	1	2	6	AC2	-	.
chrX	147785658	147785686	chrX:147785658-147785686	0	TGGCATGCTTAAAGTCCTTGAGCTAGTTA	1	2	9	CC	-	.
chrX	147786768	147786787	chrX:147786768-147786787	0	AAGCATGTTTTAAAATGTCC	3	2	0	AC1	-	.
chrX	147788939	147788958	chrX:147788939-147788958	0	AGACATATTCAGGCATTCTT	1	2	0	AA2	-	.
chrX	147789307	147789326	chrX:147789307-147789326	0	ATGCTTGTCGAGACTAGCCA	3	3	0	CCD1	-	.
chrX	147792948	147792969	chrX:147792948-147792969	0	GACCAAGTTTCTGAATTTGTCC	1	2	2	AD2	-	.
chrX	147793169	147793199	chrX:147793169-147793199	0	AGGCATGTCTTACATGGCAGCAGACAAGAGG	1	3	11	CDD3	-	.
chrX	147795621	147795653	chrX:147795621-147795653	0	AAACATGTCTTGGCTTCAGCTGAAGAGCTGTCT	2	2	13	AB1	-	.
chrX	147801522	147801551	chrX:147801522-147801551	0	TAACTTGCTCAGGGTCACAGGGACTTAACT	1	3	10	ACD2	-	.
chrX	147806070	147806102	chrX:147806070-147806102	0	AGGCCTGCTCAGGCCTCTTCTTGAAGGTTGTTC	1	2	13	AB2	-	.
chrX	147807517	147807547	chrX:147807517-147807547	0	AAACATGTCATTCAACACTAGAAATAAGCTT	1	2	11	AC2	-	.
chrX	147809249	147809273	chrX:147809249-147809273	0	AAACTTCCTTGCATAAAACATGGTT	1	2	5	AD2	-	.
chrX	147809499	147809524	chrX:147809499-147809524	0	CAGCTTGCTTCCTCATGAGCAACACT	1	3	6	ACD2	-	.
chrX	147810385	147810405	chrX:147810385-147810405	0	AAATATGTGCTAGGCATGCTT	2	2	1	AD1	-	.
chrX	147815920	147815945	chrX:147815920-147815945	0	GGACAACTTCTATAAAGGGCTATCTC	1	2	6	AA2	-	.
chrX	147816038	147816062	chrX:147816038-147816062	0	AGACTTACCTTATACAGGTATGCCT	1	2	5	AA2	-	.
chrX	147820583	147820611	chrX:147820583-147820611	0	AAACTCCTCTGAGCTAAAGGAGCATGTTC	2	2	9	AB1	-	.
chrX	147826006	147826032	chrX:147826006-147826032	0	GATCATGTCCTTTGTAGGGACATGGTC	1	2	7	DD3	-	.
chrX	147827560	147827581	chrX:147827560-147827581	0	AAGCAACCACATAAACAAGCCT	1	2	2	AD1	-	.
chrX	147836447	147836466	chrX:147836447-147836466	0	AAGCATGTTTAGACATCGTT	4	2	0	AD4	-	.
chrX	147836632	147836662	chrX:147836632-147836662	0	AAGCAGTTCCTTTCAGTCCAAGGGCTAGTTC	1	2	11	AB1	-	.
chrX	147838623	147838654	chrX:147838623-147838654	0	GAGCATGGCTGAAATTTAAGCTCAACTTGTCT	1	2	12	CD	-	CTCF-only,CTCF-bound
chrX	147841498	147841527	chrX:147841498-147841527	0	AAAATTGTCTGGGCGTGGTGGCACATGCCT	1	2	10	AD2	-	.
chrX	147847080	147847103	chrX:147847080-147847103	0	AAGCATTCTTATGTATGCTTGCTT	1	2	4	AD2	-	.
chrX	147848092	147848117	chrX:147848092-147848117	0	GGAGTAGTCTTTCTCGTGGCATGCTG	1	3	6	ACC1	-	dELS
chrX	147849188	147849208	chrX:147849188-147849208	0	AGAAAAGTTTCAAGCTGGTTT	1	2	1	AB3	-	.
chrX	147853685	147853704	chrX:147853685-147853704	0	AAGCTAGTTTTGGCTATTTT	2	2	0	AC1	-	.
chrX	147854634	147854660	chrX:147854634-147854660	0	GGCCTAGTTCAGCACTGGGCCTTGCCT	1	2	7	DD2	-	.
chrX	147855406	147855434	chrX:147855406-147855434	0	GAGCTAATCTTCTCTGTCCTGGCTTGCCT	1	2	9	AC2	-	.
chrX	147858519	147858538	chrX:147858519-147858538	0	TAGCAAGCCTGAAGTTGCTG	2	3	0	ACC2	-	.
chrX	147861207	147861232	chrX:147861207-147861232	0	CAACTTGACTGGGATAAAGCATGCCC	1	2	6	CD	-	.
chrX	147865300	147865320	chrX:147865300-147865320	0	TTGAATGCCTGGAACTAGCTT	1	3	1	ACD1	-	.
chrX	147870662	147870683	chrX:147870662-147870683	0	AAACAAGTCTTAAAACATTCAA	1	3	2	ACD2	-	.
chrX	147870702	147870721	chrX:147870702-147870721	0	AGGCATCTTTAGGCATCTTT	1	2	0	AA2	-	.
chrX	147874811	147874830	chrX:147874811-147874830	0	AATCTTGTTTAATCTTGTCT	2	2	0	DD2	-	.
chrX	147876002	147876022	chrX:147876002-147876022	0	AAACTTGCCTTGAACTTTTGA	1	3	1	ACD2	-	dELS
chrX	147876748	147876777	chrX:147876748-147876777	0	GAGGATTTTTTGATCTCCTGAAACTTGTTT	2	2	10	AA1	-	.
chrX	147876984	147877009	chrX:147876984-147877009	0	AAACAAATCTGGAATTGTGCATGCCT	1	2	6	AD2	-	.
chrX	147879972	147879999	chrX:147879972-147879999	0	GGTCTTGCCTTGTTGCCCAGGCTAGTAT	1	2	8	DD3	-	.
chrX	147880054	147880073	chrX:147880054-147880073	0	AGACAATCTTTAACTTGTTT	2	2	0	AC2	-	.
chrX	147880761	147880790	chrX:147880761-147880790	0	AGAAATGTCTTCAGAGTTTTAGACTTCTTT	1	2	10	AA2	-	.
chrX	147880830	147880859	chrX:147880830-147880859	0	CTAAATGTTTTAAGGTCAAAAAACTTGTTT	1	3	10	ACD1	-	.
chrX	147885044	147885072	chrX:147885044-147885072	0	GAACTTGCCTTGAACCTTTGAACTGGGCT	1	2	9	BD4	-	dELS,CTCF-bound
chrX	147885568	147885596	chrX:147885568-147885596	0	AGGCATGCACCACCATGCCTGGCTAGTTT	1	2	9	CD	-	.
chrX	147886275	147886304	chrX:147886275-147886304	0	AAACTATTTTTGTACCTTTTAACCATGCCC	1	2	10	AD2	-	.
chrX	147888720	147888750	chrX:147888720-147888750	0	AGGCTATTTTCTATATCCTGTAGGCATGCTT	1	1	11	A2	-	.
chrX	147889190	147889214	chrX:147889190-147889214	0	GGGCTTGTTTGTACCAATCTTTCTT	1	2	5	AD1	-	.
chrX	147889657	147889687	chrX:147889657-147889687	0	CAGCAAGTTCCCCAGGGCCACAGGCAGATCC	1	3	11	ABC2	-	.
chrX	147890450	147890472	chrX:147890450-147890472	0	AGACAAATTAAAAAGACAAGTCA	1	3	3	ACC2	-	.
chrX	147894595	147894618	chrX:147894595-147894618	0	AAGCCTGTCTCCGCAGAGTTGCTT	1	2	4	AB2	-	dELS
chrX	147895637	147895658	chrX:147895637-147895658	0	CAGCAATTTTGCGGACATGCCA	1	3	2	ACC2	-	.
chrX	147896360	147896391	chrX:147896360-147896391	0	GGGTTTGTTCCTTCTGATATTCGGACGTGTCC	1	2	12	AB2	-	.
chrX	147899426	147899449	chrX:147899426-147899449	0	TAACTTGCCCAAGAAGACTGGTTA	1	3	4	BCC1	-	.
chrX	147900327	147900355	chrX:147900327-147900355	0	AGGCATGCACCACCATGCCAGGCTAATTT	1	2	9	AD2	-	.
chrX	147900390	147900422	chrX:147900390-147900422	0	GGGGAAGTCTCACTATGTTGTCCAGGCTTGGCT	1	2	13	AD3	-	pELS,CTCF-bound
chrX	147901158	147901179	chrX:147901158-147901179	0	AAGCTTTTCTAGAAACTTCCCT	1	2	2	AA2	-	.
chrX	147901810	147901836	chrX:147901810-147901836	0	GGGCTAGTTTGAAAGTTGAAAATTCCT	2	2	7	AA1	-	.
chrX	147901999	147902026	chrX:147901999-147902026	0	ATGCTTGCCCTACGAGGGAAACTACCTT	1	2	8	AD3	-	.
chrX	147902851	147902875	chrX:147902851-147902875	0	AATCAAGTTTATCCTAAAGTTGCCT	1	2	5	AD2	-	pELS
chrX	147914493	147914523	chrX:147914493-147914523	0	AACCTTGTTCATCAAATTGATAGAAAAGCTT	1	2	11	AD2	-	.
chrX	147919399	147919429	chrX:147919399-147919429	0	AAACAATCCCTTGAAGCACTGGGGCATGCAC	1	2	11	AD2	-	.
chrX	147919967	147919987	chrX:147919967-147919987	0	AAACATGTATCGGGCATGTTC	1	1	1	D2	-	.
chrX	147926684	147926706	chrX:147926684-147926706	0	CACCATGTTGGTCAGGCTAGTCT	1	3	3	CCD1	-	.
chrX	147927459	147927478	chrX:147927459-147927478	0	AGACAAGTTCGAGCTTTTAC	3	2	0	AD4	-	dELS
chrX	147929009	147929028	chrX:147929009-147929028	0	GCGCTTGTTTAAACTTACTT	2	2	0	AD3	-	.
chrX	147930027	147930053	chrX:147930027-147930053	0	CAGCTTGTCATTTTGGTGAGCATTTTT	1	3	7	ACC1	-	.
chrX	147937963	147937991	chrX:147937963-147937991	0	AAACTAATTTTCTCTGTTTGAACTAATCT	1	2	9	AA2	-	.
chrX	147939356	147939375	chrX:147939356-147939375	0	AGAGAAGTTCAAACTTTCCT	1	2	0	AA2	-	.
chrX	147941282	147941310	chrX:147941282-147941310	0	GAACTAGCTGTGTGACTTTAGGCAAGTCA	1	2	9	CC	-	.
chrX	147944649	147944675	chrX:147944649-147944675	0	AAACATGTTTATAACCAAAATTAACCT	2	2	7	AA1	-	.
chrX	147945697	147945726	chrX:147945697-147945726	0	AAACATGTTCAAAGATTACAAATCCAGTTT	2	2	10	BD1	-	.
chrX	147952201	147952231	chrX:147952201-147952231	0	GGGGTTTTCTGTTAGTGAGAGAGGCTTGCTC	1	2	11	AA1	-	.
chrX	147952553	147952581	chrX:147952553-147952581	0	AGCCAAGCTAACATCTGCAAAGCATGCTA	1	3	9	CCD1	-	.
chrX	147953745	147953765	chrX:147953745-147953765	0	AGACTTTTCCTAGGCTTGCAC	1	2	1	AD2	-	.
chrX	147954185	147954206	chrX:147954185-147954206	0	AAGCTTGGCCCAGGGCCAGTTC	1	2	2	BD2	-	.
chrX	147959084	147959115	chrX:147959084-147959115	0	GGATTAGTTTTTCTGTGCAGTTAAGATAGCTT	1	2	12	AA2	-	.
chrX	147960710	147960742	chrX:147960710-147960742	0	AAGCATGCTTAGGCTCTGGAGTTAAACTACCTG	1	2	13	AC3	-	.
chrX	147960785	147960807	chrX:147960785-147960807	0	GGGCAAGTTATTTAAGCATTCTA	1	3	3	ACC1	-	.
chrX	147962420	147962452	chrX:147962420-147962452	0	GAGCTAGCTATGTGAAAAGAAGAAAGCATGTAC	1	2	13	CD	-	.
chrX	147963016	147963045	chrX:147963016-147963045	0	TGGCAAGTTCAAAATTCATAGGGTAAGCTG	1	3	10	ACC2	-	.
chrX	147964898	147964917	chrX:147964898-147964917	0	GGTCAAGTTTGGACATACTT	3	2	0	AD3	-	.
chrX	147965616	147965647	chrX:147965616-147965647	0	AGACTAGTTCTCTTCTCTTGTAGAACTTACAG	1	3	12	ACD2	-	.
chrX	147966854	147966884	chrX:147966854-147966884	0	AAAGTAGTTCAGCCACTGTGGAAAGTAGTTT	1	2	11	AA2	-	.
chrX	147968618	147968646	chrX:147968618-147968646	0	AAACTTCTCCAAGCTAAAGGAGGATGTTC	1	2	9	AA2	-	.
chrX	147972710	147972742	chrX:147972710-147972742	0	AAACAAATTTACAAGAAAAAATCAAACAACCCC	1	2	13	AA2	-	.
chrX	147976490	147976510	chrX:147976490-147976510	0	GGTCAAGTTTTGGGGTAGCTC	1	2	1	AD2	-	.
chrX	147976757	147976786	chrX:147976757-147976786	0	TTGGTTGTCCCCTTCGTCTGGAACTTGTCT	1	3	10	ACD1	-	.
chrX	147976897	147976917	chrX:147976897-147976917	0	TTGCAAGTTTGGAGCAAGTTT	1	2	1	CD	-	.
chrX	147979341	147979369	chrX:147979341-147979369	0	GAACAAGGCTGCTGTTGGGAGACAATTTT	1	2	9	AD2	-	.
chrX	147982387	147982409	chrX:147982387-147982409	0	AGACTAGCCTGGGCAACAAGGTG	1	3	3	CCD1	-	.
chrX	147983228	147983250	chrX:147983228-147983250	0	CAAGTTGTTGTGTAGACATGTTT	1	3	3	ACC1	-	.
chrX	147983495	147983517	chrX:147983495-147983517	0	GAGCATGTTTTATATGCTTGTTG	1	2	3	CD	-	.
chrX	147983716	147983743	chrX:147983716-147983743	0	AAAAATGTTTTTAATTTTGAGAAAGTTC	1	2	8	AA2	-	.
chrX	147986160	147986192	chrX:147986160-147986192	0	GGGGTTGTTTATTTATTTCTTGTAAATTTGTTT	1	2	13	AA2	-	.
chrX	147988948	147988976	chrX:147988948-147988976	0	GAACATGCTCCTTTAGCTCAGAGGAGTTT	2	2	9	AB1	-	.
chrX	147996359	147996380	chrX:147996359-147996380	0	CGAGAAGTTTACTGACATGCTC	2	3	2	ACC1	-	.
chrX	147999109	147999129	chrX:147999109-147999129	0	TGTCAAGCCAAGGGCAAGCCT	1	3	1	CCD1	-	.
chrX	147999571	147999596	chrX:147999571-147999596	0	AGACTGGCTCCCATTTAAAGTAGCCC	1	2	6	AB2	-	.
chrX	148002934	148002961	chrX:148002934-148002961	0	AGGCAAGTTTACTATTGTAAATCAGCTT	1	2	8	AB1	-	.
chrX	148003227	148003257	chrX:148003227-148003257	0	GGACATATCCTGCCCAACAGTGAAAATGCTC	1	2	11	AA2	-	.
chrX	148004138	148004160	chrX:148004138-148004160	0	AAACAAGTTCCTTAAATAAACTC	1	2	3	AA1	-	.
chrX	148006360	148006389	chrX:148006360-148006389	0	GGATTAGTTTTAAAAGCATTTGACTTGTTG	1	3	10	ACC1	-	.
chrX	148007154	148007173	chrX:148007154-148007173	0	GGGCATGCCTTAGCTTACTT	3	2	0	AC1	-	.
chrX	148009716	148009745	chrX:148009716-148009745	0	CAAGGTGCCTGTTGAAGGTTAAGCATGTTT	1	3	10	ABC1	-	.
chrX	148014647	148014673	chrX:148014647-148014673	0	GGGAATTTTTTTTTTTAAGACAAGTTC	2	2	7	AA1	-	.
chrX	148017503	148017527	chrX:148017503-148017527	0	AGATTTGTCCTTTTGAGACTATTTT	1	2	5	AA2	-	.
chrX	148018117	148018143	chrX:148018117-148018143	0	TGACTTGCACAAGGGTTGAACTAGTTT	1	2	7	CD	-	.
chrX	148018964	148018996	chrX:148018964-148018996	0	AAACAAATTTACAAGAAAAAAACAAACAACCCC	1	2	13	AA2	-	.
chrX	148019036	148019066	chrX:148019036-148019066	0	AGACTATTTTCTAGATGTTGTAGGCATGTTT	1	1	11	A2	-	.
chrX	148019525	148019544	chrX:148019525-148019544	0	GGGCTTGTTTGTACCTGTCT	2	2	0	BD1	-	.
chrX	148019857	148019883	chrX:148019857-148019883	0	AAGCCAGCACAGCACTAGGGCTTGTCC	1	2	7	BD1	-	.
chrX	148020015	148020035	chrX:148020015-148020035	1	AGGCATGTCCAGGGGTACTTT	2	2	1	AA1	-	.
chrX	148025910	148025929	chrX:148025910-148025929	0	GTGTTTGCTTGAGCAAGTCC	3	2	0	AD4	-	.
chrX	148029106	148029129	chrX:148029106-148029129	0	AAACAATTCCTTTAGAACAAGCTT	1	1	4	A2	-	.
chrX	148030576	148030603	chrX:148030576-148030603	0	AAGCCAGCCTTAAGAAATAGGTTAGCTC	1	2	8	AB2	-	.
chrX	148042407	148042436	chrX:148042407-148042436	0	CAATGTGCTTGATGTTCTATAGACTTGTTT	1	3	10	ABC1	-	.
chrX	148042569	148042599	chrX:148042569-148042599	0	AGGCTAGTTTGTAGATCTCGTAGGCATGCTT	2	0	11	0	-	.
chrX	148044792	148044812	chrX:148044792-148044812	0	GGACTTGCCCAGGAGTTGCTG	1	2	1	AC1	-	.
chrX	148045469	148045500	chrX:148045469-148045500	0	GAACATGTATATTCATGTTCATAAGCATATTC	1	2	12	AD2	-	.
chrX	148047852	148047875	chrX:148047852-148047875	0	AAAAATGTTTATAAAAACCTGCCT	1	2	4	AB2	-	.
chrX	148052757	148052777	chrX:148052757-148052777	0	AGGTAAGCCTCAGGCTAATTT	1	2	1	AA2	-	.
chrX	148053550	148053579	chrX:148053550-148053579	0	AAACTAGCTATTGATGCTCTGCACATGTTC	1	2	10	CD	-	.
chrX	148055494	148055523	chrX:148055494-148055523	0	GAACTAGTTCTGAGTTACATAGGAAACTTC	1	2	10	AA1	-	.
chrX	148058634	148058664	chrX:148058634-148058664	0	AAACATTTTCTCCCATTCAGTGGGCTATCTC	1	2	11	AA2	-	.
chrX	148059645	148059667	chrX:148059645-148059667	0	TGACATGCCCTGGAGACATTTTC	1	2	3	AC2	-	.
chrX	148060054	148060074	chrX:148060054-148060074	0	CAACAAGTCTCTAGGAAGTTC	1	3	1	ACC2	-	.
chrX	148060572	148060598	chrX:148060572-148060598	0	GCACATGCCACCACACCTGGCTAGTTT	1	3	7	CCD1	-	.
chrX	148064237	148064264	chrX:148064237-148064264	0	AGGCTTTTCTTTGCTGGGAGACTTTTTT	1	2	8	AA2	-	.
chrX	148066171	148066197	chrX:148066171-148066197	0	AGACTTTTTTTTGGCTCAAGATTGTTC	1	2	7	AA2	-	.
chrX	148067583	148067614	chrX:148067583-148067614	0	AAGTTTGTTCCCAGACAGTTTGGAACTTCTTC	1	2	12	AA2	-	.
chrX	148068999	148069023	chrX:148068999-148069023	0	TAGCTAGTTTTGATTAGGTATGTTT	1	2	5	AC2	-	.
chrX	148070404	148070433	chrX:148070404-148070433	0	GGACATGCTTGTTCACACCAAAGCAAAATG	1	3	10	ACD2	-	.
chrX	148076541	148076568	chrX:148076541-148076568	0	GGTCTTGCTCTGTTTCCTAGGCTGGTCT	1	2	8	BD3	-	.
chrX	148093859	148093891	chrX:148093859-148093891	0	ACACATGCCCCAGTCCCACAAGAAAGCCAGCCT	1	2	13	BD2	-	.
chrX	148105692	148105716	chrX:148105692-148105716	0	AATATTGTCCCAGAGAAACTTGTCA	1	3	5	ACD1	-	.
chrX	148107225	148107256	chrX:148107225-148107256	0	AGAATTGTTTCATAAGCATTTTGGGCTTGGCT	1	2	12	AD3	-	.
chrX	148114028	148114049	chrX:148114028-148114049	0	AAGAATGTTCTGAAACAAGCCT	2	1	2	A1	-	.
chrX	148114196	148114217	chrX:148114196-148114217	0	GCACTAGCTGGGAGGCTAGTCA	1	3	2	CCD1	-	.
chrX	148114724	148114745	chrX:148114724-148114745	0	AGGTTTGCCTGGAAGCTTGCTG	1	2	2	AC2	-	.
chrX	148115470	148115502	chrX:148115470-148115502	0	AAAGTTGTTTTCAGCATATATTGGGACTTTCTC	1	2	13	AA2	-	.
chrX	148117061	148117082	chrX:148117061-148117082	0	GAGCCAGCCTCCAAACTAGCCA	1	2	2	BC2	-	.
chrX	148119751	148119770	chrX:148119751-148119770	0	AAACCAGTTTAAACAAGTTT	3	1	0	B1	-	.
chrX	148123078	148123106	chrX:148123078-148123106	0	GAACATGTTAAAGAAGATCCAGCATGCCA	1	3	9	CCC	-	.
chrX	148124308	148124340	chrX:148124308-148124340	0	GGGGTTGTTTGTTTTTGTCTTGTAAATTTGTTT	1	2	13	AA2	-	.
chrX	148127644	148127664	chrX:148127644-148127664	0	GAGCTTTTTTAGGGCAGGCCT	1	2	1	AB2	-	.
chrX	148129011	148129034	chrX:148129011-148129034	0	CGCTTTGTTTACCTAAGCAAGCCT	1	3	4	ACD1	-	.
chrX	148129748	148129779	chrX:148129748-148129779	0	AAATAAGCCAAATTAATTTTATGAGCATGCCA	1	3	12	ACC1	-	.
chrX	148130476	148130495	chrX:148130476-148130495	0	AGGCAAGTTTGGGATACTTT	1	2	0	AA1	-	.
chrX	148134089	148134113	chrX:148134089-148134113	0	AAACTAGCTGTATTTAAACAAATTC	1	2	5	AC2	-	dELS
chrX	148134567	148134592	chrX:148134567-148134592	0	AGACATGTCTGTAGTAATACTTGCAT	1	2	6	DD1	-	.
chrX	148136992	148137013	chrX:148136992-148137013	0	TGTCTAGTTCCAGAACATGTTT	2	2	2	CD	-	.
chrX	148138862	148138886	chrX:148138862-148138886	0	TGACAAGCCTGACAAAAACAAGCAA	1	3	5	CCD1	-	.
chrX	148141705	148141735	chrX:148141705-148141735	0	AAATTAGTTCAACCATTGTGGAAGATAGTTT	1	2	11	AA2	-	.
chrX	148145876	148145902	chrX:148145876-148145902	0	GAACTTGTCCCATTCTGGGAAATCCTC	2	2	7	AA1	-	.
chrX	148146413	148146444	chrX:148146413-148146444	0	TAACATGTTTTATGATCTCCCTGGGCTTTTCT	1	2	12	AC2	-	.
chrX	148147858	148147887	chrX:148147858-148147887	0	TGGCAATTCTCTCATTTGCCCAGCTAGCTC	1	3	10	ACC2	-	.
chrX	148151120	148151139	chrX:148151120-148151139	0	GAGCTAACCTAAATAAGTTT	1	2	0	AA2	-	.
chrX	148155800	148155821	chrX:148155800-148155821	0	ATTCTAGTCTGGAGGCTTGCCT	1	2	2	DD4	-	.
chrX	148156620	148156640	chrX:148156620-148156640	0	AGACATGCCTTTGAATTGCCT	1	2	1	AC1	-	.
chrX	148156918	148156942	chrX:148156918-148156942	0	GAAAGAGTTTCCAGAGGACAAGCCA	1	3	5	ABC1	-	.
chrX	148159910	148159939	chrX:148159910-148159939	0	GGGCATGCTGAGTGAGTAACAGGAATGCTC	1	2	10	AC2	-	.
chrX	148163401	148163430	chrX:148163401-148163430	0	AGATATGTGTGTAATTAAATAAACATGCCT	2	2	10	AD1	-	.
chrX	148170897	148170929	chrX:148170897-148170929	0	GGGGTTGTTTGTTTTTGTCTTGTAAATTTGTTT	1	2	13	AA2	-	.
chrX	148171876	148171903	chrX:148171876-148171903	0	AAGAATGCTTGAAATCACAAGCATTCTT	1	2	8	AA2	-	.
chrX	148172165	148172188	chrX:148172165-148172188	0	CAGCAAGCTACCAAAGACTTTTTC	1	3	4	ACC1	-	.
chrX	148172849	148172881	chrX:148172849-148172881	0	AAACAAATTTACAAGAAAAAAACAAACAACCCC	1	2	13	AA2	-	.
chrX	148173781	148173812	chrX:148173781-148173812	0	AAACTTTTCTCAATTAAATAGTGAGCTTGGCC	1	2	12	AD2	-	.
chrX	148173947	148173967	chrX:148173947-148173967	0	AGGCTAATCTGAGACATTTTC	1	2	1	AA2	-	.
chrX	148176986	148177014	chrX:148176986-148177014	0	GGGGTTGTTTTTTTCTTGTAAATTTGTTT	1	2	9	AA2	-	.
chrX	148180983	148181011	chrX:148180983-148181011	0	GAACATGCTCCTTTAGCTCAGAGGAGTTT	2	2	9	AB1	-	.
chrX	148188521	148188540	chrX:148188521-148188540	0	GAACATTCTTAAGCTTGTCT	3	1	0	A2	-	.
chrX	148191212	148191233	chrX:148191212-148191233	0	AAGTTTCCTTGTAGGCTTGCTC	1	2	2	AA1	-	.
chrX	148192361	148192382	chrX:148192361-148192382	0	GGGCTTGCTCTGGAACATATTT	2	1	2	A1	-	.
chrX	148193324	148193346	chrX:148193324-148193346	0	CAACTTGTTCATCCTACATGTTT	1	3	3	CCD2	-	.
chrX	148199048	148199072	chrX:148199048-148199072	0	GAGATTGTCCACTCAGAGGAAGCCT	1	2	5	AA2	-	.
chrX	148199886	148199912	chrX:148199886-148199912	0	GGGCAAGCTCATATTGAAAACAAGACC	1	1	7	D1	-	.
chrX	148202605	148202628	chrX:148202605-148202628	0	AGACTAGTCTCACAAGGCTCTCTC	1	2	4	AB4	-	.
chrX	148204233	148204263	chrX:148204233-148204263	0	GAAAATGCCTGTAGTTGGAGCAAAATTGTCT	1	2	11	AA2	-	.
chrX	148208783	148208814	chrX:148208783-148208814	0	AAGCAAGTCCCCCAAACACCAAGAGCTTGTCT	2	0	12	0	-	.
chrX	148209791	148209822	chrX:148209791-148209822	0	GGGAAAGTTTGGAATTCCCTAAAGACTTGTTG	1	2	12	AC2	-	.
chrX	148210248	148210270	chrX:148210248-148210270	0	GAAAATGTCTCCAGGGCATGTCA	1	2	3	AC2	-	.
chrX	148211977	148211999	chrX:148211977-148211999	0	AGGCTTTTCTGGAAGGTAAGTTT	1	2	3	AA2	-	.
chrX	148212303	148212328	chrX:148212303-148212328	0	GTGCTTGTCTTTCACAAAACCTGTTT	1	2	6	BD2	-	.
chrX	148216607	148216628	chrX:148216607-148216628	0	CAGATAGCCAGAAGGCAAGTTC	1	3	2	ACC1	-	.
chrX	148222726	148222752	chrX:148222726-148222752	0	AGCCATGTTCTTGCAAAAGACATGATC	1	2	7	DD3	-	.
chrX	148226411	148226439	chrX:148226411-148226439	0	TGACTTGCCCATAATCACACAACTGGTTT	1	3	9	BCC1	-	.
chrX	148226815	148226836	chrX:148226815-148226836	0	TAAAATGCTTAGAAACATGCCT	1	2	2	AC3	-	.
chrX	148231484	148231503	chrX:148231484-148231503	0	TATTTTGCCCAGGCTAGTCT	2	3	0	ACD1	-	.
chrX	148233426	148233446	chrX:148233426-148233446	0	AGCCAAGCCTTGGACTGGCTT	1	2	1	BD3	-	.
chrX	148236933	148236952	chrX:148236933-148236952	0	AAGCTGGTTTAGAGATGCCT	2	2	0	AB2	-	.
chrX	148238767	148238787	chrX:148238767-148238787	0	GGACATGGCAAGAACATGCCT	2	2	1	CD	-	.
chrX	148240498	148240529	chrX:148240498-148240529	0	AAACTAGTTCAACCATTGTGGAAGACAATGTG	1	3	12	ACD2	-	.
chrX	148243638	148243661	chrX:148243638-148243661	0	AAATCAGTCTGAACAGGCATGCTT	1	2	4	AB4	-	.
chrX	148247198	148247217	chrX:148247198-148247217	0	GAACTTGTACAGGGAAGCTC	2	2	0	AD2	-	.
chrX	148247697	148247726	chrX:148247697-148247726	0	TGACTTGTCTAACCACGCAGGGGCTTCCCA	1	3	10	ACC1	-	.
chrX	148253905	148253925	chrX:148253905-148253925	0	GAACTTCCTACAGACTTGTTG	1	3	1	ACC2	-	.
chrX	148255481	148255505	chrX:148255481-148255505	0	TGGCATTTCCACTGCTAGCATGTCT	1	3	5	ACC2	-	CTCF-only,CTCF-bound
chrX	148262673	148262697	chrX:148262673-148262697	0	AGACTGGCTTTGCCTGAGAAAGCCC	1	2	5	AB2	-	.
chrX	148263056	148263076	chrX:148263056-148263076	0	GGATATGCCCAGGGCTAGGTT	1	2	1	AD3	-	.
chrX	148264871	148264897	chrX:148264871-148264897	0	AGGGTAGTCTAGCAGAGAAACTAATTT	1	2	7	AA2	-	.
chrX	148270410	148270435	chrX:148270410-148270435	0	AAATTTGCTTGGAACCAGGCAAATTT	1	2	6	AA2	-	.
chrX	148271365	148271395	chrX:148271365-148271395	0	AAGTATGTTTAGAAATCATGAGGACAAACTT	1	2	11	AA2	-	dELS
chrX	148274140	148274159	chrX:148274140-148274159	0	AAACATGGTCAGACTACTTC	3	2	0	AD2	-	.
chrX	148275812	148275837	chrX:148275812-148275837	0	AAACAAGTCTGAAAAATAACCAGCTA	1	3	6	BCC2	-	.
chrX	148276221	148276242	chrX:148276221-148276242	0	AAGCAAGTTCTTAGAGACGTCC	1	2	2	AB1	-	.
chrX	148277280	148277310	chrX:148277280-148277310	0	GAGCTAGTACCAGTCCTCCTGAAACTATTCC	1	2	11	AD2	-	.
chrX	148281943	148281975	chrX:148281943-148281975	0	ACAAAAGCCCTGATTTTAAAGCCAGGCAAGTTC	1	2	13	AD4	-	.
chrX	148285637	148285664	chrX:148285637-148285664	0	CAACAAGTCCTTCATGAGGGATATGCCC	1	2	8	AC2	-	.
chrX	148287215	148287244	chrX:148287215-148287244	0	AGACAAGCCTGGAAAATTACAGATTAGATC	1	2	10	AD1	-	.
chrX	148287358	148287384	chrX:148287358-148287384	0	AAGCTTGTACCTCAATTGGGGTAGCTC	1	2	7	AD2	-	.
chrX	148288567	148288590	chrX:148288567-148288590	0	CAGCTAGTATGGAAAAACTTGTCT	1	2	4	CD	-	.
chrX	148290013	148290044	chrX:148290013-148290044	0	AGACATGTTCCACCTTGACAGGGTGCTAGCCA	1	2	12	CD	-	.
chrX	148296273	148296302	chrX:148296273-148296302	0	AAACTTGATTTATTGTGTGTAACCTTGTTT	1	2	10	DD2	-	.
chrX	148296678	148296704	chrX:148296678-148296704	0	TGGTTTGTCACCATGTAAGACATGTTT	1	3	7	ACC1	-	.
chrX	148296973	148296993	chrX:148296973-148296993	0	GAACTTCCTAGAGACTTGTTG	1	3	1	ACC2	-	.
chrX	148297427	148297449	chrX:148297427-148297449	0	AAAAATGTCTCCAGGGCATGCCA	1	2	3	AC2	-	.
chrX	148298221	148298251	chrX:148298221-148298251	0	GTACAGGCTCATAGGCAGAAGGGACTTGCCT	1	2	11	BD1	-	.
chrX	148300592	148300624	chrX:148300592-148300624	0	GGGGTTGTTTGTTTTTTTCTTGTAAATTTGTTT	1	2	13	AA2	-	.
chrX	148303837	148303862	chrX:148303837-148303862	0	TGACATGTTTTTGCAGTGGCTAGTAC	1	3	6	CCD1	-	.
chrX	148304095	148304117	chrX:148304095-148304117	0	CTGTTAGTCTGATGGGCTTGCCT	1	3	3	ACD1	-	.
chrX	148307603	148307629	chrX:148307603-148307629	0	AAGCTAGCCTAGTAGAGAGACCTGATC	1	2	7	BD1	-	.
chrX	148308120	148308152	chrX:148308120-148308152	0	TGACTTGTCTAAAGTGTCACAGAGAGTATGTTA	1	3	13	ACC2	-	.
chrX	148308539	148308566	chrX:148308539-148308566	0	TAACTTGTCATCATTTTCAGACATGTCA	1	3	8	CCC	-	.
chrX	148310149	148310177	chrX:148310149-148310177	0	AAACAAGGTTTTAAAGGTAAAACAAGGTT	1	2	9	DD2	-	.
chrX	148313711	148313743	chrX:148313711-148313743	0	AGACTACCTTATTGACTAATGTTTAACAAGTCA	1	3	13	ACC2	-	.
chrX	148313872	148313899	chrX:148313872-148313899	0	TCATATGCTTCATTTTTGAAACTAGCTT	1	3	8	ACD1	-	.
chrX	148314079	148314102	chrX:148314079-148314102	0	GAATAAATTTCTATGGACTTGTTC	1	2	4	AA1	-	.
chrX	148314935	148314955	chrX:148314935-148314955	0	AAACTTGCTATAGTCTTGCTG	1	3	1	CCD2	-	.
chrX	148318681	148318707	chrX:148318681-148318707	0	AGACTTGATTCGACATAGAAATAGTCT	1	2	7	AD2	-	.
chrX	148319902	148319932	chrX:148319902-148319932	0	GAACATGATTATAGTAGACAAGAGCTTTCTT	1	2	11	AD2	-	dELS
chrX	148320546	148320575	chrX:148320546-148320575	0	GGGCAAGCCTGCCTCATTAAGAAAATGGTC	2	2	10	AD1	-	.
chrX	148322474	148322505	chrX:148322474-148322505	0	GGGCATGCCTTTGAAAGATGCAAGGGAAGCCT	1	1	12	A2	-	.
chrX	148323676	148323704	chrX:148323676-148323704	0	GCACTTGCTTGCTGGCCATAGGCTAGCGT	1	2	9	DD3	-	.
chrX	148326342	148326374	chrX:148326342-148326374	0	GGGGTTGTTTGTTTTTTTCTTGTAAATTTGTTT	1	2	13	AA2	-	.
chrX	148327432	148327462	chrX:148327432-148327462	0	AAACATGTCGTCTGCAAACAGGGACAATTTG	1	3	11	ACC1	-	.
chrX	148330404	148330432	chrX:148330404-148330432	0	AAACTTCCTCCTTTAGCTTGGAGTAGTTT	1	2	9	AA2	-	.
chrX	148331796	148331828	chrX:148331796-148331828	0	GAACAAATTTATAAGAAAACAACAAACAACTCC	1	2	13	AA2	-	.
chrX	148334131	148334161	chrX:148334131-148334161	0	GGCCATGCCCTTTCCTGCATAATACATGCCC	1	2	11	DD2	-	dELS
chrX	148337383	148337406	chrX:148337383-148337406	0	AAGCATGTCTAGGGAGAGGAGCTC	2	2	4	AB1	-	.
chrX	148338954	148338973	chrX:148338954-148338973	0	CAGCATCCCTGGACATGCCC	3	2	0	AC1	-	.
chrX	148345861	148345885	chrX:148345861-148345885	0	AAACTTGCACAAGACAAGGATGCCT	1	2	5	AD2	-	.
chrX	148351277	148351299	chrX:148351277-148351299	0	CTGTTAGTCTGATGGGCTTGCCT	1	3	3	ACD1	-	.
chrX	148353094	148353121	chrX:148353094-148353121	0	AAGAATGTCTTTGAGGAAGAGAAAGTTT	1	2	8	AA2	-	.
chrX	148355806	148355835	chrX:148355806-148355835	0	GAACAAGTTTTTGCAAAGTGAAATATCTTT	2	2	10	AA1	-	.
chrX	148356087	148356119	chrX:148356087-148356119	0	AAACTTGTTACGAAGTTAAAATGAGACATGTCT	2	1	13	C2	-	.
chrX	148356806	148356825	chrX:148356806-148356825	0	AGAGAAGGCTGAACTTGCTT	2	2	0	AD1	-	.
chrX	148364023	148364047	chrX:148364023-148364047	0	AAATTTGTTCTTGCCCAACTTGCTC	1	2	5	AC2	-	dELS
chrX	148364510	148364534	chrX:148364510-148364534	0	GGACTTGTTTAAATTGAACAAACCC	1	1	5	A1	-	.
chrX	148371924	148371945	chrX:148371924-148371945	0	AAGCTTGTTTTGAGAAAAGGCC	1	2	2	AD1	-	.
chrX	148372652	148372682	chrX:148372652-148372682	0	AGGCATCCTTGCTAATCTTCTAGACATCCCT	1	2	11	AA2	-	.
chrX	148373673	148373703	chrX:148373673-148373703	0	AAGAAAGTCTTCCACAAATCTGGGCAAGTTC	1	1	11	A1	-	.
chrX	148376009	148376037	chrX:148376009-148376037	0	AAACAAATTTACAAGACAAAAACAACCCC	1	2	9	AA2	-	.
chrX	148376696	148376717	chrX:148376696-148376717	0	CAACATGCCCTGGGGCCTGTCA	1	3	2	BCC2	-	.
chrX	148378166	148378198	chrX:148378166-148378198	0	GGGGTTGTTTGTTTTTTTCTTGTAAATTTGTTT	1	2	13	AA2	-	.
chrX	148380923	148380948	chrX:148380923-148380948	0	CAGCCTGCCTGTCTCATAGCTAGTTT	1	3	6	BCC1	-	dELS
chrX	148386551	148386570	chrX:148386551-148386570	0	GAATATGCATGAACAAGTTC	3	2	0	AD1	-	.
chrX	148388142	148388165	chrX:148388142-148388165	0	AAATCAGCCCACCTAGACTTGCTA	1	3	4	ABC1	-	.
chrX	148388654	148388684	chrX:148388654-148388684	0	AAAGAAGCTCAGTGAGATACAAGACAATTCT	1	2	11	AA2	-	.
chrX	148388810	148388836	chrX:148388810-148388836	0	ACATTTGCTTCAACAATAGACTAGTTC	1	2	7	AD4	-	.
chrX	148390685	148390706	chrX:148390685-148390706	0	CAACATGCTCCTGAACAATCAT	1	3	2	ACD2	-	.
chrX	148394629	148394655	chrX:148394629-148394655	0	AAACATGTTTTGCTTTAAGTATTGTTT	2	2	7	AD1	-	.
chrX	148400363	148400391	chrX:148400363-148400391	0	ATGCAAGTTTAGAGAATGAAGATATGCTC	1	2	9	AD2	-	.
chrX	148408197	148408224	chrX:148408197-148408224	0	AAACAAGTTTTTAAATTTAAAGATGTGC	2	2	8	AD1	-	.
chrX	148408770	148408792	chrX:148408770-148408792	0	TTTCATGCTTTGAAGGCTTGTTC	1	3	3	CDD2	-	.
chrX	148409912	148409936	chrX:148409912-148409936	0	GAGCTATTCACTGAGGAGCTTGTTG	1	3	5	ACC2	-	.
chrX	148410228	148410252	chrX:148410228-148410252	0	GAACCTGTTCATATCAAACATTCCC	2	2	5	AB3	-	.
chrX	148411129	148411157	chrX:148411129-148411157	0	AAACTTATTCCTTTTGCCTGAAATAGTCT	1	2	9	AA2	-	.
chrX	148414915	148414935	chrX:148414915-148414935	0	ATACAACTTCAAGACAAGTTT	1	2	1	AD1	-	.
chrX	148423364	148423389	chrX:148423364-148423389	0	AGACAAATCTAGTTATAGCCTTGCCT	1	2	6	AD2	-	.
chrX	148426294	148426321	chrX:148426294-148426321	0	AAGCATTTTCTTGTAAGTAGACATGTGT	1	2	8	AD2	-	.
chrX	148427771	148427802	chrX:148427771-148427802	0	GGACTTTTTCCTTCAGCTTGGAAAGCTTTTCC	1	2	12	AA2	-	.
chrX	148438494	148438521	chrX:148438494-148438521	0	AATCCTGTTCTGGGCACTGGGCATGCCT	2	2	8	BD4	-	.
chrX	148442592	148442613	chrX:148442592-148442613	0	GAACTTGGCTCAGGGAAAGTTT	1	2	2	AD2	-	.
chrX	148444791	148444819	chrX:148444791-148444819	0	CAGCATGTCCGTATATTAAAAACTTATTC	1	2	9	AC2	-	.
chrX	148445256	148445279	chrX:148445256-148445279	0	AGACAAGTTTATAATGACTTTTTA	1	3	4	ACC1	-	.
chrX	148455309	148455332	chrX:148455309-148455332	0	AGATATGTTATAATTGACATGTTC	1	3	4	ACC1	-	.
chrX	148459174	148459198	chrX:148459174-148459198	0	TGGCCTGCCCTTAAAAAACAAGCTC	1	2	5	BC3	-	.
chrX	148459443	148459474	chrX:148459443-148459474	0	AGGAAAGTCTGCATCCTCTTCCTGACATGTTG	1	3	12	ACC1	-	dELS
chrX	148459616	148459642	chrX:148459616-148459642	0	AAACTTTTTCAGACCTAAGAAAAGTTT	1	2	7	AA2	-	dELS
chrX	148462364	148462388	chrX:148462364-148462388	0	GAAAATGTTAAGTGAGAACTTGCTA	1	3	5	ACC1	-	.
chrX	148462638	148462658	chrX:148462638-148462658	0	AAACTTGACGTAGACATGTTA	1	3	1	CCD2	-	.
chrX	148465258	148465285	chrX:148465258-148465285	0	GAAATTGCCTTCCCAGGGAAGCATTTCC	1	2	8	AA2	-	.
chrX	148468274	148468296	chrX:148468274-148468296	0	AAAATTGCCCAGGAAGGAAGTCT	1	2	3	AA2	-	.
chrX	148468668	148468692	chrX:148468668-148468692	0	GAGCATGTTGGATCCAACCATGTTG	1	3	5	CCD2	-	.
chrX	148470507	148470526	chrX:148470507-148470526	0	AAACATGCTCAGCCATGCAT	3	2	0	DD1	-	.
chrX	148470887	148470915	chrX:148470887-148470915	0	GAGCAAATTTTTGTTCTGAGGGCAAACTC	1	2	9	AA2	-	.
chrX	148478310	148478329	chrX:148478310-148478329	0	AAATAAATTTAAACAAGCTT	1	2	0	AA1	-	.
chrX	148480977	148480999	chrX:148480977-148480999	0	CATCATGTTATCCAGGCTTGTCT	1	3	3	CCD1	-	.
chrX	148486062	148486091	chrX:148486062-148486091	0	TGGCAAGTTCTTACATAACTAAACATACTC	1	2	10	AC2	-	.
chrX	148487075	148487106	chrX:148487075-148487106	0	AAAGATGTTCAAAAATGTGTAGTGACTTGCTC	1	2	12	AC2	-	.
chrX	148493088	148493112	chrX:148493088-148493112	0	TAATTTGTTCCAGGAAGGCATGCTT	1	2	5	AC3	-	.
chrX	148498498	148498520	chrX:148498498-148498520	0	AAATTTGTTTGCCTAGCATGTTA	1	3	3	ACC1	-	.
chrX	148500171	148500199	chrX:148500171-148500199	0	AGGGATGCTCAGGCCCGCAAAGTTTGCTC	1	2	9	AA2	-	.
chrX	148501450	148501476	chrX:148501450-148501476	0	GAGCTTTTCTCTCGGAGCGGCTTGCCG	1	3	7	ACC2	-	pELS,CTCF-bound
chrX	148501945	148501967	chrX:148501945-148501967	0	AAACTTGTCGCTGAGACATTTTG	1	3	3	ACC1	-	pELS,CTCF-bound
chrX	148504245	148504275	chrX:148504245-148504275	0	TGACAAGCCAAGGTTCTTTGTGGGGATGCTT	1	3	11	ACC2	-	.
chrX	148504499	148504524	chrX:148504499-148504524	0	CAAATAGCCTAATTAGAGGCAAGCTT	1	2	6	AC3	-	.
chrX	148506601	148506630	chrX:148506601-148506630	0	AGACAAATCTCAAGTCCTTGAGAATTGTTC	1	2	10	AA2	-	.
chrX	148524782	148524814	chrX:148524782-148524814	0	CGGCATGTGTGTCCTGGGACACTGAGCTTGCCT	1	2	13	CD	-	.
chrX	148524931	148524954	chrX:148524931-148524954	0	GAACAAGTTTTGAGAAATTAGGTC	1	2	4	AD1	-	.
chrX	148529106	148529129	chrX:148529106-148529129	0	AAACAAGCCAGTAAAAATAAGCCC	1	2	4	AC2	-	.
chrX	148531341	148531368	chrX:148531341-148531368	0	GGGCAGGTTGGAAAAATGTGGCTTGTTT	1	3	8	BCC2	-	.
chrX	148532138	148532157	chrX:148532138-148532157	0	CATATTGTTTAAACATGTTC	3	3	0	ACD1	-	.
chrX	148534274	148534302	chrX:148534274-148534302	0	GGACCAGCTTCATGGCTCTCGGCAAGCTG	1	3	9	BCC1	-	.
chrX	148537040	148537064	chrX:148537040-148537064	0	AACTTTGCTCAGAAAAGGCAAGTTT	1	2	5	AD4	-	.
chrX	148538355	148538380	chrX:148538355-148538380	0	TGAGAAGCTCCCTTTCTGACAAGCTT	1	3	6	ACC1	-	dELS,CTCF-bound
chrX	148539127	148539152	chrX:148539127-148539152	0	GGGCAAGCTTTAAATGTAGTATGCCC	1	2	6	AC1	-	.
chrX	148539294	148539315	chrX:148539294-148539315	0	AGAGAAGTTTACTAACTTGTTT	1	2	2	AC2	-	dELS
chrX	148540890	148540919	chrX:148540890-148540919	0	GGACATCCTTCAGGAAAGCAAAACTACCCT	1	2	10	AA2	-	dELS
chrX	148542887	148542919	chrX:148542887-148542919	0	AAGTAAGTCCACACCTGGAAATGGAACTTTTCC	1	2	13	AA2	-	.
chrX	148545185	148545211	chrX:148545185-148545211	0	GGGAATGCCTTGCCCAAGATCATGCCT	1	2	7	AD2	-	.
chrX	148548576	148548604	chrX:148548576-148548604	0	AGGCATGTGCCACCACACCAGGCTAATTT	1	2	9	AD2	-	.
chrX	148552701	148552720	chrX:148552701-148552720	0	AAACAAGTCTTGGCTTGACA	3	3	0	CCD1	-	.
chrX	148552806	148552831	chrX:148552806-148552831	0	TAACATGTTTTATTCAAAGCCTGTTT	1	2	6	BC2	-	.
chrX	148553430	148553456	chrX:148553430-148553456	0	TAACAAGTCTTTGTTACAAGCATATTT	1	2	7	AC2	-	.
chrX	148553918	148553944	chrX:148553918-148553944	0	GAGGTAGCCTATGGTTAGAGGAAGCTT	1	2	7	AA2	-	.
chrX	148555035	148555066	chrX:148555035-148555066	0	GGGCAAGTCACTTAACTCCTCTGGGCCTGTTG	1	3	12	BCC2	-	.
chrX	148555575	148555594	chrX:148555575-148555594	2	GGATTTGTCAAGACATGTCC	3	2	0	AC1	-	.
chrX	148557137	148557161	chrX:148557137-148557161	0	AAACATGGTTGAAGAATGCATGTCT	1	2	5	DD2	-	.
chrX	148558456	148558485	chrX:148558456-148558485	0	CAGCTAGTTCTGTCATTTACAGACATATAT	1	3	10	ACD2	-	.
chrX	148559054	148559080	chrX:148559054-148559080	0	AAGCTAGTTTGGCAACTGGAGTTGGCC	1	2	7	AD1	-	.
chrX	148559090	148559116	chrX:148559090-148559116	0	TGACTAGTTGGGAAAATGGACTTCTTT	1	3	7	ACC1	-	.
chrX	148563136	148563163	chrX:148563136-148563163	0	TGGCTTGTTCACAGAATAAAACGAGCCT	1	2	8	BC2	-	dELS
chrX	148563655	148563679	chrX:148563655-148563679	0	GGACTAATCTTTGCCAAGTAAGTTT	1	2	5	AA2	-	.
chrX	148568192	148568213	chrX:148568192-148568213	0	CAACAGGCCTTTAAACATGCTC	1	2	2	BC1	-	.
chrX	148571199	148571220	chrX:148571199-148571220	0	GGGCAAGCCTGTGGACTACTTA	1	2	2	AC3	-	.
chrX	148577658	148577677	chrX:148577658-148577677	0	AAGGAAGCCCACACATGTTT	3	2	0	AD2	-	.
chrX	148580130	148580153	chrX:148580130-148580153	0	GAACTAGTACTTTAATACTTGTCC	1	2	4	DD2	-	.
chrX	148580306	148580328	chrX:148580306-148580328	0	GGGCTTATCCTTGGAACCAGCCC	1	2	3	AB2	-	.
chrX	148580684	148580707	chrX:148580684-148580707	0	GCACATTTTTGAAGAAACAAGTTC	2	2	4	AD1	-	.
chrX	148581718	148581739	chrX:148581718-148581739	0	TGACTTGTTTGAGAATAAGTCA	1	3	2	ACC2	-	.
chrX	148582464	148582483	chrX:148582464-148582483	0	AAGCATATCTAAAGATGCTC	1	2	0	AA2	-	.
chrX	148582959	148582980	chrX:148582959-148582980	0	GGACAACCTTGAAAACATGCTA	1	2	2	AC2	-	.
chrX	148584139	148584168	chrX:148584139-148584168	0	TAACATGCTTTCAAATGTCAGAACTTTTTC	1	2	10	AC2	-	.
chrX	148585064	148585094	chrX:148585064-148585094	0	AAGGAAGCCCTGACTCCTCTGAGAGTAGTTC	1	2	11	AA2	-	.
chrX	148586136	148586157	chrX:148586136-148586157	0	AGAGATGCTAAGTAACTTGTCC	2	3	2	ACC1	-	.
chrX	148587809	148587831	chrX:148587809-148587831	0	AGGCATGCTTAGAGATCTACTCT	2	2	3	AD1	-	.
chrX	148589271	148589298	chrX:148589271-148589298	0	AAGCAGGCTCTGACATGAGAACATCTCT	1	2	8	AB2	-	.
chrX	148591294	148591315	chrX:148591294-148591315	0	AAGCTTGTCTACAAGTCAGTCT	1	2	2	AB1	-	.
chrX	148591914	148591946	chrX:148591914-148591946	0	CAACTTGTTCCTGTCTAAGGAAAAGGCTTGCAC	1	2	13	CD	-	.
chrX	148592328	148592353	chrX:148592328-148592353	0	GAAGAAGCTCCTAGAAGGACTGGTTT	1	2	6	AB3	-	.
chrX	148592416	148592436	chrX:148592416-148592436	0	TTTCATGTCCTAGACAAGTTT	2	3	1	CDD2	-	.
chrX	148592724	148592746	chrX:148592724-148592746	0	GGCCTACTCCTGTGAGCTAGCTT	1	2	3	AD1	-	.
chrX	148592885	148592913	chrX:148592885-148592913	0	AGGCTTTTTTCCTTACCCAAAAGTAGCCC	1	2	9	AA2	-	.
chrX	148593182	148593212	chrX:148593182-148593212	0	CAGCAAGTTCTTGGGGTGCTCAAACAAGTGA	1	3	11	CCD1	-	.
chrX	148594235	148594254	chrX:148594235-148594254	0	GAGCTAGTCAGGACTTACTC	2	2	0	AC2	-	dELS
chrX	148597168	148597193	chrX:148597168-148597193	0	GAGAATGTTTAAGCCGAAAAATGCTT	1	2	6	AA2	-	.
chrX	148598127	148598156	chrX:148598127-148598156	0	GGTCTTGCTTTTAAGGTACTAGACATTTTT	1	2	10	AD3	-	.
chrX	148598338	148598365	chrX:148598338-148598365	0	GAGATAGTTCTGGCTCTGAGACATGGTT	1	2	8	AD3	-	.
chrX	148599048	148599067	chrX:148599048-148599067	0	AAATTTGCCCAAGTTTGTCT	1	2	0	AA2	-	.
chrX	148604959	148604986	chrX:148604959-148604986	0	GAACTATCCTTTAGAGAAAAATAAGTTT	1	2	8	AA2	-	.
chrX	148605332	148605357	chrX:148605332-148605357	0	GGGGAAGTCCAGATTGAAACTTGTGT	1	2	6	AD3	-	.
chrX	148605861	148605891	chrX:148605861-148605891	0	AGACCACTCTGTAATTATCGCAGGCAAGTTC	1	2	11	AB1	-	.
chrX	148606911	148606940	chrX:148606911-148606940	0	GAACTTGCTCTCTTTTTTTAAAGCATTTAC	1	2	10	AD4	-	.
chrX	148606944	148606963	chrX:148606944-148606963	0	AAACTCACTTGAGCTTGTTT	3	2	0	AB1	-	.
chrX	148611255	148611279	chrX:148611255-148611279	0	AAGCTTTCTTTGGAGAAGCTGGCTT	1	2	5	AB2	-	.
chrX	148616088	148616112	chrX:148616088-148616112	0	AGACATGCTTACCTTGTTCTTGTCT	1	2	5	DD1	-	.
chrX	148617414	148617446	chrX:148617414-148617446	0	GGGGTTGTTTGTTTTTTTCTTGTAAATTTGTTT	1	2	13	AA2	-	.
chrX	148619244	148619264	chrX:148619244-148619264	0	AGACTTTCTCCAAGATAGCTC	1	2	1	AA2	-	.
chrX	148620634	148620654	chrX:148620634-148620654	0	ATACTAATTTTGAGCATGCTT	2	2	1	AD1	-	.
chrX	148621185	148621205	chrX:148621185-148621205	0	GGACGAGCTTGGGACAAGTTA	1	2	1	BC2	-	.
chrX	148624078	148624103	chrX:148624078-148624103	0	AGGCTTATTTTGTAAGGGCCAAGTCT	1	2	6	AD2	-	.
chrX	148627786	148627811	chrX:148627786-148627811	0	GAGCAAGTTTGAGAAAAAAATTGTAT	1	2	6	AD1	-	.
chrX	148629294	148629323	chrX:148629294-148629323	0	AGACATGCCTAAAACTTTGAGATAAAGCTT	2	2	10	AD1	-	.
chrX	148629833	148629864	chrX:148629833-148629864	0	AAGCTTGCTTCCCTGTGGATGGAACCAAACTC	1	2	12	AD1	-	.
chrX	148637956	148637977	chrX:148637956-148637977	0	AGAATAGTCCAGGAACTTGCCC	1	1	2	A1	-	.
chrX	148640097	148640121	chrX:148640097-148640121	0	TAGCTTGCCTAGAAGAAGCATTGTT	1	3	5	ACD2	-	.
chrX	148640285	148640305	chrX:148640285-148640305	0	CAACTTGCTTAAAGCATTTCT	1	2	1	AC2	-	.
chrX	148642106	148642135	chrX:148642106-148642135	0	AAGCAAGCCTACGGTCATAACAGTTTGCTG	1	3	10	ACC2	-	dELS
chrX	148643575	148643599	chrX:148643575-148643599	0	AGACATGTAATCTAAGAGCATGTTA	1	3	5	CCD2	-	.
chrX	148647852	148647880	chrX:148647852-148647880	0	AAACAGTCTCTGTTGTAAAAGACTAGCCT	1	2	9	AB1	-	dELS
chrX	148648654	148648677	chrX:148648654-148648677	0	AAAGTAGTTAAATGGAACTTGTTC	1	2	4	AC1	-	.
chrX	148653820	148653851	chrX:148653820-148653851	0	GAACAAGTTTTGTTCAGGAGGAGAACATGGTT	2	1	12	D1	-	.
chrX	148654534	148654566	chrX:148654534-148654566	0	GAACATGTTTAGAGATTGATGGGAAGCAAATAA	1	3	13	ACD2	-	.
chrX	148658371	148658397	chrX:148658371-148658397	0	ACAATTGCTCTATGAGGAAACTAGTCT	1	2	7	AD4	-	.
chrX	148659198	148659218	chrX:148659198-148659218	0	AAACTATATCTAAGCTTGCTT	1	2	1	AD1	-	.
chrX	148659343	148659372	chrX:148659343-148659372	0	TAGCTTGCTTGTAAGCAAATGAGCTTTCAC	1	3	10	ACD2	-	.
chrX	148661655	148661676	chrX:148661655-148661676	0	GAACATGTTTAAGGACTGGCTA	2	2	2	BC3	-	.
chrX	148663012	148663038	chrX:148663012-148663038	0	TGACAAGTTGGAGTTATAAAATAGTTT	1	3	7	ACC2	-	.
chrX	148666243	148666270	chrX:148666243-148666270	0	AGGTCAGCTTTTCAATTGAGGCATGTCA	1	3	8	ABC1	-	.
chrX	148668798	148668820	chrX:148668798-148668820	0	TGACATGCCCTGGAGACATTTTC	1	2	3	AC2	-	.
chrX	148669241	148669261	chrX:148669241-148669261	0	CAACAAGTCTCTAGGAAGTTC	1	3	1	ACC2	-	.
chrX	148670115	148670140	chrX:148670115-148670140	0	GAAGTTGTCTCCAACTGAACATGTGT	1	2	6	AD3	-	.
chrX	148670336	148670356	chrX:148670336-148670356	0	AAGTTTGTTTTGAACTTGGCC	1	2	1	AD3	-	dELS
chrX	148670704	148670723	chrX:148670704-148670723	0	GAGCTTTCCCAGGTTTGTTC	1	2	0	AA2	-	.
chrX	148671495	148671520	chrX:148671495-148671520	0	AGACTAACTCATTGGTGGGGTTGCTT	1	2	6	AA2	-	.
chrX	148672761	148672782	chrX:148672761-148672782	0	CAACTTGTTAGAGGACTTTTTC	1	3	2	ACC1	-	.
chrX	148673735	148673767	chrX:148673735-148673767	0	AAGCCAGTCTTTTGGAGGGAGGTGGGCTTCTCC	1	2	13	AB3	-	.
chrX	148674884	148674916	chrX:148674884-148674916	0	AGAGATTTCTAAGATTCTTAGAAAAACAAGTCC	2	2	13	AA1	-	dELS,CTCF-bound
chrX	148676675	148676697	chrX:148676675-148676697	0	AGGCTAGCTCTTGGAGTATGATT	2	2	3	AD1	-	.
chrX	148677716	148677747	chrX:148677716-148677747	0	GAACATGTTTACAATGGAGAGTGGGAATGACT	2	2	12	AD1	-	.
chrX	148679545	148679567	chrX:148679545-148679567	0	AAAAATGCCTTGAGAACATGGTT	1	2	3	AD3	-	.
chrX	148679941	148679961	chrX:148679941-148679961	0	AAATTAATTTGAAACTAGTTT	1	2	1	AA1	-	.
chrX	148680416	148680437	chrX:148680416-148680437	0	GAGATTGACCAGAAACAAGTCT	1	2	2	AD1	-	.
chrX	148681059	148681091	chrX:148681059-148681091	0	AAACTTGCTTTGGAAAGGGATAGAGCCATATTT	2	2	13	AD1	-	.
chrX	148682317	148682346	chrX:148682317-148682346	0	GCACATGCACCATGTGGGCTAAGCTTGTTC	1	2	10	DD1	-	.
chrX	148682633	148682654	chrX:148682633-148682654	0	AAGCAAGCCTAAGGACATAGTA	1	3	2	ACD2	-	.
chrX	148683581	148683612	chrX:148683581-148683612	0	TAACATGTTGGTCTTACAGGGGAGACATGTCT	1	2	12	CC	-	.
chrX	148683823	148683851	chrX:148683823-148683851	0	TGGCTTGTTGCCTCTCGGAAGACTACTTT	1	3	9	ACC1	-	.
chrX	148684167	148684198	chrX:148684167-148684198	0	AGACATGTCTCTGACATAAGACCAACATGTTA	1	2	12	CC	-	.
chrX	148684813	148684837	chrX:148684813-148684837	0	GAATAAGCTCAAAAGGAAAATGTCT	1	2	5	AA2	-	.
chrX	148684871	148684890	chrX:148684871-148684890	0	GGGATTGTTATAACTTGTTT	3	3	0	ACC1	-	.
chrX	148685060	148685085	chrX:148685060-148685085	0	AGACATCCCTGACTATAGACATTTCT	1	2	6	AA2	-	.
chrX	148687256	148687280	chrX:148687256-148687280	0	AAACAATCTTGCCAAGAACTTATTT	1	2	5	AA2	-	.
chrX	148689372	148689404	chrX:148689372-148689404	0	GCACTTGCCCTTCAGATATTTTCAGACTAGTGC	1	2	13	DD3	-	.
chrX	148689752	148689771	chrX:148689752-148689771	0	AAACATGTTTGAAAAACTTT	2	2	0	AA1	-	.
chrX	148690243	148690262	chrX:148690243-148690262	0	GAGCATGCCTCAAGTTGTCA	3	3	0	ACC2	-	.
chrX	148692366	148692397	chrX:148692366-148692397	0	AGGATTGCCCTCTATCGTAATAAGGCAAGCAT	1	2	12	AD3	-	.
chrX	148697156	148697176	chrX:148697156-148697176	0	GAGCAACCTTAGAGCATGTAT	1	2	1	AD2	-	.
chrX	148701258	148701284	chrX:148701258-148701284	0	GCACAAGCTTATGTGTGGAAAATGTTC	1	2	7	AD2	-	.
chrX	148702906	148702929	chrX:148702906-148702929	0	AAACAAGCCCCTCTAGACTCACTT	1	2	4	AB4	-	.
chrX	148702938	148702961	chrX:148702938-148702961	0	GAACAAGTTCATTGAAACTCTTTG	1	3	4	ABC2	-	.
chrX	148706286	148706316	chrX:148706286-148706316	0	GAACCTGTCCATTCGGCAAGAAAACAAGTCA	1	2	11	BC2	-	.
chrX	148709175	148709205	chrX:148709175-148709205	0	AAGCTTATTTTTCTGTGAATAAAACTTATTC	1	2	11	AA2	-	.
chrX	148711841	148711870	chrX:148711841-148711870	0	ACACATGCCTTGTGATAGAGAAATATGTTC	1	2	10	AD2	-	.
chrX	148713828	148713852	chrX:148713828-148713852	0	GGGCATATTTCCTAGTAGCATGTCT	1	2	5	AC2	-	.
chrX	148715250	148715275	chrX:148715250-148715275	0	AGGCATGTTCCTTATCAAGCAATTAG	1	3	6	ACD2	-	dELS
chrX	148716949	148716968	chrX:148716949-148716968	0	TAGTATGTTCAAGCATGCTA	4	3	0	ACC1	-	.
chrX	148717357	148717386	chrX:148717357-148717386	0	AGGCAAGTCCCTAGAGACAGAAAGCAGCTT	1	2	10	AB1	-	.
chrX	148720255	148720277	chrX:148720255-148720277	0	GGTCTAGTTTTCTGGGAATGTTT	1	2	3	AD2	-	.
chrX	148720814	148720835	chrX:148720814-148720835	0	AGGCAAGTCCTAGGAGTTGCAT	1	2	2	AD1	-	.
chrX	148722571	148722591	chrX:148722571-148722591	0	TGACTTCTTTCTAACTTGTTT	1	3	1	ACC2	-	.
chrX	148724020	148724048	chrX:148724020-148724048	0	GCGTATGCCTGAGGAGGTGAAGCAAGTCA	1	3	9	ACD1	-	.
chrX	148727213	148727242	chrX:148727213-148727242	0	AAATATGTCCTATAGGAATTGAGCTATTTT	1	2	10	AA2	-	.
chrX	148727348	148727372	chrX:148727348-148727372	0	AAGCATGTCACAGTTGTGCATGTTG	1	3	5	CCD2	-	.
chrX	148728425	148728445	chrX:148728425-148728445	0	CAACATGTTTTGGACTTGGCA	2	3	1	CCD1	-	.
chrX	148728549	148728579	chrX:148728549-148728579	0	GGACTTTTCCTGAGTAATAAAAAGCAACTTT	1	2	11	AA2	-	.
chrX	148730750	148730777	chrX:148730750-148730777	0	AACCATTCCTGGGGCTTAAAACTAGTTC	2	2	8	AD1	-	.
chrX	148731713	148731745	chrX:148731713-148731745	0	AAACAAATTTACAAGAAAAAAACAAACAACCCC	1	2	13	AA2	-	.
chrX	148732929	148732949	chrX:148732929-148732949	0	TGACATGTTTGTGGCTTCCTT	2	3	1	ACC1	-	.
chrX	148733830	148733858	chrX:148733830-148733858	0	TAGTTTGTTTGGAAAGACAAAACTAGCCA	1	3	9	ACC1	-	.
chrX	148740235	148740265	chrX:148740235-148740265	0	AAATATGTTTTCCAAGCTTTTAGAATTGTCT	1	2	11	AA2	-	.
chrX	148740378	148740400	chrX:148740378-148740400	0	GAGCTAATTTGAAGACCTTGTCT	1	2	3	AD2	-	.
chrX	148741541	148741561	chrX:148741541-148741561	0	AAACTTGCCCGAGGCTTTCCT	1	1	1	A1	-	.
chrX	148742922	148742946	chrX:148742922-148742946	0	TTATTTGTTTATGTAAAACTTGTCT	1	3	5	ACD1	-	.
chrX	148746765	148746789	chrX:148746765-148746789	0	GGGCTTACTGCCATCAGGCAAGTTT	1	2	5	AC1	-	.
chrX	148749415	148749441	chrX:148749415-148749441	0	GTGCATGCCAGCATTCCCAGCTTGTCT	1	3	7	CCD1	-	.
chrX	148751592	148751614	chrX:148751592-148751614	0	GGGCTTGTTCTCTGGAGAAATCT	1	2	3	AA1	-	.
chrX	148754272	148754291	chrX:148754272-148754291	0	AAGCAAGCTCTAACAAGCAT	3	2	0	CD	-	.
chrX	148759407	148759432	chrX:148759407-148759432	0	AAACATGTTTATACCCAAACAAGAAA	1	3	6	CDD3	-	.
chrX	148759719	148759745	chrX:148759719-148759745	0	GGAATAGTTTTGTTAATGGAAATGCCT	1	2	7	AA2	-	.
chrX	148762640	148762672	chrX:148762640-148762672	0	AAGCAAGTTCCCTCAGATCGCTGAGGATAGTTG	1	2	13	AC1	-	.
chrX	148766546	148766578	chrX:148766546-148766578	0	GGGGTTGTTTGTTTTTTTCTTGTAAATTTGTTT	1	2	13	AA2	-	.
chrX	148768133	148768160	chrX:148768133-148768160	0	AAATTTGTCTCTCTTCTGAAGTTTGTTC	1	2	8	AA2	-	.
chrX	148768759	148768781	chrX:148768759-148768781	0	CAGAAAGTTATGAGGACATGTTT	1	3	3	ACC1	-	.
chrX	148768873	148768904	chrX:148768873-148768904	0	TGGCAAGTTTGTGATGGTTCAAGATCAAGTTC	1	2	12	CD	-	.
chrX	148769237	148769262	chrX:148769237-148769262	0	GGACTTGCTTTGTGGAAGGCAAGATG	1	2	6	CD	-	.
chrX	148770714	148770741	chrX:148770714-148770741	0	AAACATGTTTTAATGCAGATACTTCCTT	2	2	8	AD1	-	.
chrX	148773438	148773461	chrX:148773438-148773461	0	TAACTAGCCTCTTAAAACCAGTTG	1	3	4	BCC2	-	.
chrX	148776699	148776728	chrX:148776699-148776728	0	GGGGTTGTTTTTTTTTCTCAAAACTTGTTT	1	1	10	A1	-	.
chrX	148780690	148780718	chrX:148780690-148780718	0	GAACATGCTCCTTTAGCTCGGAGGAGTTT	2	2	9	AB1	-	.
chrX	148781750	148781772	chrX:148781750-148781772	0	GAAAAAGCTCCTGCAGCTAGCTC	1	2	3	AC2	-	.
chrX	148783676	148783703	chrX:148783676-148783703	0	TAGCTTGTCTCTAGAAGGAAGCATTGCC	1	3	8	ACD2	-	.
chrX	148785157	148785179	chrX:148785157-148785179	0	AAACTAGTTTGTAGGGCTCGCTC	1	1	3	B1	-	.
chrX	148785512	148785533	chrX:148785512-148785533	0	AGACATGTCTGAAAACTGGTGA	2	3	2	BCD2	-	dELS
chrX	148785678	148785701	chrX:148785678-148785701	0	AGCCTAGCTCTGAGGAACTGGCTC	1	2	4	BD3	-	.
chrX	148788957	148788989	chrX:148788957-148788989	0	AACCAAGTTACCGACACTCACTTGAACATGTTC	1	2	13	CD	-	.
chrX	148789148	148789177	chrX:148789148-148789177	0	GAACATGTTTCCTCCATAGAGATATAGTCT	2	2	10	AD1	-	.
chrX	148789651	148789680	chrX:148789651-148789680	0	AAGGTTGCCTTGACAGAATGGAGAATGCTT	1	2	10	AA2	-	.
chrX	148792206	148792233	chrX:148792206-148792233	0	AGAGTTGTCATGTAGAATAAGCAAGTTA	1	3	8	ACC1	-	.
chrX	148792253	148792275	chrX:148792253-148792275	0	CTAAATGCTCAAAAAGCATGTCC	1	3	3	ACD1	-	.
chrX	148792898	148792924	chrX:148792898-148792924	0	AGACAACCTTAGGAAGGAGGCATGCCT	1	1	7	A2	-	.
chrX	148794913	148794942	chrX:148794913-148794942	0	GGGCTAGTCTCCACCACCTCTGACTAGCCA	1	2	10	CC	-	.
chrX	148795521	148795544	chrX:148795521-148795544	0	GGCCATGCTCAGTAGATCATGCTT	1	2	4	DD2	-	.
chrX	148799052	148799074	chrX:148799052-148799074	0	GGGGAAGTTTAAGAAACAAACTT	1	2	3	AA2	-	.
chrX	148799630	148799653	chrX:148799630-148799653	0	GGGTTTGTCAAATAAAACATGCCA	1	3	4	ACC1	-	.
chrX	148803793	148803820	chrX:148803793-148803820	0	AGAGATGTCCTCATAATGAAGCATGTCA	1	2	8	AC2	-	.
chrX	148804011	148804041	chrX:148804011-148804041	0	GAGCCAGTTTACAAGGCAACCAAACTATCTC	1	2	11	AB3	-	.
chrX	148804246	148804268	chrX:148804246-148804268	0	AAACAAGTTCGAGTGGCTTGCCC	1	1	3	C2	-	.
chrX	148807885	148807907	chrX:148807885-148807907	0	AAACATGTTAGACCAGCATCTTC	1	3	3	ACC1	-	.
chrX	148809085	148809105	chrX:148809085-148809105	0	AGGAATGTTTGGGGGATGCCT	1	2	1	AA2	-	.
chrX	148809380	148809408	chrX:148809380-148809408	0	AGACTTTTTCTAACTGCCAAGGCAAGCAT	1	2	9	AD2	-	.
chrX	148809555	148809586	chrX:148809555-148809586	0	AAAGATGCCTTAAAGATCACGAGATCAAGCTC	1	2	12	AD2	-	.
chrX	148810107	148810138	chrX:148810107-148810138	0	AAGCTAGTCTTCTAATATCACTAAGCTTCTGC	1	2	12	AD4	-	.
chrX	148810934	148810954	chrX:148810934-148810954	0	AAGCAAGCCCTGAGCAAATGC	1	2	1	AD4	-	.
chrX	148812126	148812158	chrX:148812126-148812158	0	AGACCACCTTGCATGTCACAATAGAGCATGCTT	2	2	13	AB1	-	.
chrX	148812396	148812425	chrX:148812396-148812425	0	GCACTAGCCCCGGAGTGGAGGAGCTGGCTT	1	2	10	BD3	-	.
chrX	148813296	148813326	chrX:148813296-148813326	0	GAGAATCTCTGGATGTTAAACAAACTTGCTT	2	2	11	AA1	-	.
chrX	148814032	148814055	chrX:148814032-148814055	0	ACACTTGCTTCCGTCAGCATGCTG	1	3	4	CCD1	-	.
chrX	148822261	148822292	chrX:148822261-148822292	0	GAGCTTGCTTGGAGGTTGTAGCAGGGAAGCAC	1	2	12	AD1	-	.
chrX	148822994	148823016	chrX:148822994-148823016	0	GAGGATACCCGAAAAGCTAGTCT	2	2	3	AA1	-	.
chrX	148827215	148827242	chrX:148827215-148827242	0	AGCCAAGTTCTTAACTGGAGGCTTCTTT	1	2	8	AD3	-	.
chrX	148828208	148828238	chrX:148828208-148828238	0	AAATTAGCTTAAGAATGTAAGAAACAATTTC	1	2	11	AA2	-	.
chrX	148829403	148829422	chrX:148829403-148829422	0	GATCAAGCCTAGGAAAGTCT	2	2	0	AD2	-	.
chrX	148836730	148836750	chrX:148836730-148836750	0	AAGCATGTTGGCCACATGCCC	1	3	1	CCD2	-	.
chrX	148837365	148837389	chrX:148837365-148837389	0	GTAGAAGTTCCTGGGGGACAAGTTT	1	2	5	AD4	-	.
chrX	148837442	148837467	chrX:148837442-148837467	0	AGGCTACTTCAAGCAGTAGCAAGCTC	1	2	6	AC2	-	.
chrX	148838606	148838625	chrX:148838606-148838625	0	AGACTAGTGTGAGCAAGGTC	2	2	0	DD2	-	.
chrX	148841439	148841471	chrX:148841439-148841471	0	TGACTTCTTTTAAAGATTATATCAAGCATGCTT	1	2	13	AC1	-	.
chrX	148842554	148842582	chrX:148842554-148842582	0	AAACATGATCATCTGTTTGAACCAAGTCC	1	2	9	DD2	-	.
chrX	148844091	148844119	chrX:148844091-148844119	0	TGGCTTGTTTCCCACATTTTAACTAGTTC	1	2	9	CC	-	.
chrX	148850969	148850992	chrX:148850969-148850992	0	AGACAAGCTCCATGGATTATGCTT	2	2	4	AD1	-	.
chrX	148853001	148853029	chrX:148853001-148853029	0	TGACTTGCTCAAGATCACACAGCTAGTTG	1	3	9	CCC	-	.
chrX	148854776	148854801	chrX:148854776-148854801	0	GTGCATGTCTTTCCCAAGGCAAGCAC	1	2	6	DD3	-	.
chrX	148856068	148856097	chrX:148856068-148856097	0	GAGCAAACCTGGACTACATTGAACATTTCC	1	2	10	AA2	-	.
chrX	148856841	148856871	chrX:148856841-148856871	0	AAGGAAGTCGTCTGAATAAGAAAACATGTCA	1	3	11	ACC1	-	.
chrX	148857706	148857732	chrX:148857706-148857732	0	AGACTACCTCTGTGGAAGAGCAACTCT	1	2	7	AA2	-	.
chrX	148864066	148864096	chrX:148864066-148864096	0	TGGTAAGCCTCAGTGTACTGTGAGCAAGTCG	1	3	11	ACC1	-	.
chrX	148864902	148864930	chrX:148864902-148864930	0	AAATATGCCCTTGTATTTTAAGCATGCCC	2	1	9	A1	-	.
chrX	148866615	148866643	chrX:148866615-148866643	0	AAGCTATCTCTAAAATGAGTAGCATGCTG	1	3	9	ACC2	-	.
chrX	148866949	148866970	chrX:148866949-148866970	0	GAACTAGATTCAAAGAATGCTC	1	2	2	AD2	-	.
chrX	148867459	148867489	chrX:148867459-148867489	0	AAGCAAGGCCTTTTGTTTCCTGAGCAACTTT	1	2	11	AD2	-	.
chrX	148869278	148869299	chrX:148869278-148869299	0	GAAAATGTTCCTGAACTAGATC	1	2	2	AD3	-	.
chrX	148874068	148874089	chrX:148874068-148874089	0	AGCCAAGTTCTGGGGCAAGTAC	1	2	2	DD3	-	.
chrX	148874402	148874421	chrX:148874402-148874421	0	AAAGTTGTTATAACTAGCCT	3	3	0	ACC1	-	.
chrX	148874964	148874990	chrX:148874964-148874990	0	AAACAAGTTTCCTGCAAAAGCTAAATA	1	3	7	ACD2	-	dELS
chrX	148876470	148876501	chrX:148876470-148876501	0	CAACATGTTACATGATGAGCTCTGGCTAGCTT	1	3	12	CCC	-	.
chrX	148876505	148876537	chrX:148876505-148876537	0	ATGCATGCATCACCCCAGCAGAGAAACAAGTCC	1	2	13	DD1	-	.
chrX	148880008	148880028	chrX:148880008-148880028	0	ATGCATGTTTAGACCTTGCCT	2	2	1	DD2	-	.
chrX	148883746	148883767	chrX:148883746-148883767	0	AAGCAAGCTCCTTAACCTGTCT	1	2	2	BC1	-	.
chrX	148885187	148885210	chrX:148885187-148885210	0	AAACAATCTTGAAAGTGCTAGTTC	1	2	4	AD2	-	.
chrX	148886049	148886068	chrX:148886049-148886068	0	TGACATGCTTTGACATGCGC	4	3	0	CCD1	-	.
chrX	148887222	148887253	chrX:148887222-148887253	0	GGGCTTGCTGTACATTTACTGGATGCAAGCTG	1	3	12	CCD2	-	.
chrX	148887426	148887451	chrX:148887426-148887451	0	AAAGTTGCCTTTTAATGGAAATGTTT	1	2	6	AA2	-	.
chrX	148888475	148888507	chrX:148888475-148888507	0	AGATTTGTATATAAGTTTCACATGGACATGTTT	2	2	13	AD1	-	.
chrX	148893320	148893340	chrX:148893320-148893340	0	TAATATGCTTGAGACAAGTCT	1	2	1	AC3	-	.
chrX	148894617	148894636	chrX:148894617-148894636	0	AAACTTGCTAAAGCTAGTTT	4	1	0	C2	-	.
chrX	148895197	148895219	chrX:148895197-148895219	0	CAGCAAGCCCACAGGGCTTTTCC	1	2	3	AC2	-	.
chrX	148896019	148896044	chrX:148896019-148896044	0	GAGCATCCCTATGACCAGGCATGTCC	1	1	6	A2	-	.
chrX	148898115	148898145	chrX:148898115-148898145	0	GAGCAAGTCTTTATGGAGTGCAGGCACTTCT	1	2	11	AB4	-	.
chrX	148899904	148899936	chrX:148899904-148899936	0	GAGCATGCTTCTTATAACCCCCAAAAGATTCTC	2	2	13	AA1	-	.
chrX	148899994	148900025	chrX:148899994-148900025	0	AAATATGTATTTTTAGTCCAATAGACATGTCT	2	2	12	AD1	-	.
chrX	148900137	148900159	chrX:148900137-148900159	0	TGGCAAGTTTTCTAAGCACCTTT	1	3	3	ABC2	-	.
chrX	148900345	148900376	chrX:148900345-148900376	0	AAGGATTCTCTATATAAAAGAAAGACAAGCTT	2	2	12	AA1	-	.
chrX	148900407	148900426	chrX:148900407-148900426	0	GAGCAAATCTGAGCCTGTCT	1	2	0	AB2	-	.
chrX	148900487	148900515	chrX:148900487-148900515	0	AGAAATGCTCCTTGGAATCAGAGAAGTTC	1	2	9	AA2	-	.
chrX	148902087	148902107	chrX:148902087-148902107	0	AAACTGGCCTCAAACATGATC	1	2	1	BD2	-	.
chrX	148902173	148902195	chrX:148902173-148902195	0	GGGTATTTTCAAAAAACATGCCT	2	2	3	AA1	-	.
chrX	148902258	148902290	chrX:148902258-148902290	0	TGGCAAGCTCATCCTATCACATCCAGCATGCTT	1	2	13	CC	-	.
chrX	148903220	148903245	chrX:148903220-148903245	0	GAAAAAGTCTATGGGAGTACAAGTTT	1	2	6	AD2	-	.
chrX	148904037	148904067	chrX:148904037-148904067	0	AACCATGTTTCCCAGGAGAAGAAAATTGCTT	1	2	11	AD2	-	.
chrX	148911455	148911477	chrX:148911455-148911477	0	AGACAAGTTTTGTGGGATTTTCT	1	2	3	AA1	-	.
chrX	148913897	148913926	chrX:148913897-148913926	0	TAGCTAACCTGCTAGAATTCAAGCAAGCCA	1	3	10	ACC2	-	.
chrX	148915772	148915793	chrX:148915772-148915793	0	AGACATGTTAGAAAACTTGCTT	3	1	2	C2	-	dELS,CTCF-bound
chrX	148915897	148915922	chrX:148915897-148915922	0	AAACAAGATTGTACAGGAGAATGTTT	1	2	6	AD2	-	.
chrX	148920944	148920968	chrX:148920944-148920968	0	AAAAATGTCTTTAGGCAACATGTTT	1	2	5	AC2	-	.
chrX	148923010	148923033	chrX:148923010-148923033	0	GAACATGTTCATTAGAGGAAGCAC	2	2	4	AD1	-	.
chrX	148925655	148925675	chrX:148925655-148925675	0	TGGGTAGTTTTGGGCAAGTTG	1	3	1	ACC1	-	.
chrX	148928742	148928766	chrX:148928742-148928766	0	CAGCTAGCTTTCTCAAAGCAATTGC	1	3	5	ACD2	-	.
chrX	148930026	148930057	chrX:148930026-148930057	0	AAACTAGTCTAGTTTCCTTCAAGAGCATCATG	1	3	12	ACD2	-	.
chrX	148934919	148934950	chrX:148934919-148934950	0	AAGCATATGTTTAAAGATTTTAGGACTAGCTC	2	2	12	AD1	-	.
chrX	148936476	148936508	chrX:148936476-148936508	0	ACACTTCTCTAGGACTTTGGAGTGAACATGTTT	2	2	13	AD1	-	.
chrX	148937608	148937627	chrX:148937608-148937627	0	AAGCTTGTACAAACAAGCGC	2	2	0	DD2	-	.
chrX	148937857	148937889	chrX:148937857-148937889	0	CAACTTGTTCATAAAATTTGTATGAAAAAGTCT	1	2	13	AC2	-	.
chrX	148940783	148940812	chrX:148940783-148940812	0	AGACTTCCTCTTGACGTCAAAGGCAAGTTG	1	2	10	AC2	-	dELS,CTCF-bound
chrX	148943056	148943075	chrX:148943056-148943075	0	AGGAATGTATGGGCTAGTCT	3	2	0	AD1	-	.
chrX	148944122	148944141	chrX:148944122-148944141	0	GTGCCTGTCTAAGCATGCTT	4	2	0	BD4	-	.
chrX	148944720	148944745	chrX:148944720-148944745	0	TGGCCAGTCTTACTGGGAACATGCTG	1	3	6	BCC1	-	.
chrX	148947927	148947949	chrX:148947927-148947949	0	GGACTCTCCCATTAAACATGTCT	2	2	3	AB1	-	.
chrX	148948301	148948320	chrX:148948301-148948320	0	GGACATTCCTAGACTTGCCT	3	1	0	A2	-	.
chrX	148949028	148949048	chrX:148949028-148949048	0	GTGGAAGTTCAGAACAAGCCC	1	2	1	AD4	-	dELS
chrX	148949925	148949949	chrX:148949925-148949949	0	AATCAAGTATTACATGGGCTAGCTT	1	2	5	DD1	-	.
chrX	148950293	148950325	chrX:148950293-148950325	0	AGACTGGCTGCATCTACAGTCTCCAGCAAGCCC	1	3	13	BCC2	-	.
chrX	148951624	148951650	chrX:148951624-148951650	0	AAGTTAGCCTAATCTCTGGATTAGTCT	1	2	7	AA2	-	.
chrX	148953010	148953037	chrX:148953010-148953037	0	GTGCTAGTCTTGGCTCTCCAACTAGCTG	1	3	8	CCD1	-	.
chrX	148955655	148955674	chrX:148955655-148955674	0	TGACATCCCAGAACAAGTCT	3	3	0	ACC2	-	.
chrX	148958525	148958548	chrX:148958525-148958548	0	GAACCTGTTTGGGGGATCTTGCCC	1	2	4	BD2	-	.
chrX	148959667	148959688	chrX:148959667-148959688	0	AAGTTTGCTCTGAAACATCCCT	1	2	2	AA2	-	.
chrX	148959767	148959788	chrX:148959767-148959788	0	AGGCATGTGAGGAAGCATGCTC	2	2	2	CD	-	.
chrX	148962976	148963006	chrX:148962976-148963006	0	AAACAAGTTAACCAGCTCATCTAACTTGATC	1	3	11	CCD1	-	.
chrX	148969016	148969038	chrX:148969016-148969038	0	ACACATGTTCCATTGACAAGCTG	1	3	3	CCD1	-	.
chrX	148972615	148972647	chrX:148972615-148972647	0	GGGGTTGTTTGTTTTTTTCTTGTAAATTTGTTT	1	2	13	AA2	-	.
chrX	148974624	148974647	chrX:148974624-148974647	0	GAACTATTTTTTTAAAGCAACTCT	1	2	4	AA2	-	.
chrX	148977009	148977041	chrX:148977009-148977041	0	AAGGTTGCTGAAAGCGAGGAGTCAGGCATGCCA	1	3	13	ACC1	-	.
chrX	148977768	148977793	chrX:148977768-148977793	0	GTGTATGTTTTCGGGGAAGCATGCTT	1	2	6	AD4	-	.
chrX	148979156	148979185	chrX:148979156-148979185	0	GGGCAGGTCTAAAAAGAAAAGGACATGATT	1	2	10	BD2	-	.
chrX	148980115	148980141	chrX:148980115-148980141	0	AAGGAAGCCCATCCTTTAAACCAGCCC	1	2	7	AB2	-	.
chrX	148980411	148980434	chrX:148980411-148980434	0	GAGCTTGTTTGGCAGAATAAATTT	1	2	4	AA1	-	.
chrX	148982510	148982531	chrX:148982510-148982531	0	AAGCAAGATTATGGCCTTGTTT	1	2	2	DD2	-	.
chrX	148984330	148984355	chrX:148984330-148984355	0	AAGCATGTGCTTCTGTGTGCATGCTC	1	2	6	DD2	-	.
chrX	148985802	148985822	chrX:148985802-148985822	0	AGACAAGCACAGAGCAAGTGT	1	2	1	DD2	-	.
chrX	148985829	148985852	chrX:148985829-148985852	0	GAACTTGCTCCCTCAGACCAGACC	1	2	4	BD1	-	CTCF-only,CTCF-bound
chrX	148986358	148986387	chrX:148986358-148986387	0	GGGCAAGCCTTCAGGTTCCTTAGGTAGCCA	1	3	10	ACC2	-	.
chrX	148987194	148987213	chrX:148987194-148987213	0	TGGGATGTCAGAACAAGCTC	4	3	0	ACC1	-	.
chrX	148987328	148987351	chrX:148987328-148987351	0	CTACCAGCCTAACAAGGCTTGTCT	1	3	4	BCD1	-	.
chrX	148994141	148994165	chrX:148994141-148994165	0	AAGGAAGCTCCATCTGAGCAAGTAC	1	2	5	AD3	-	.
chrX	148994253	148994284	chrX:148994253-148994284	0	TGACAAGTTTGTGTTATGATGTTGGCTTGGCT	1	3	12	CCD1	-	.
chrX	148994405	148994425	chrX:148994405-148994425	0	AAGCATGTTGTTAGCCAGCCT	1	3	1	BCC2	-	.
chrX	148995840	148995859	chrX:148995840-148995859	0	TAGCAAGCTCAAGCTCGCCT	3	2	0	BC2	-	.
chrX	148997454	148997476	chrX:148997454-148997476	0	GAACTTGTTCTAAAATCTTATTT	1	2	3	AD1	-	.
chrX	148998422	148998448	chrX:148998422-148998448	0	AAACATGCCCCCTGGAAAGGCATGCTG	2	1	7	C1	-	.
chrX	149002714	149002735	chrX:149002714-149002735	0	TAGCATGCTAAAGGACATTCCC	2	3	2	ACC1	-	.
chrX	149003673	149003692	chrX:149003673-149003692	0	AGGCAACTTCAAGGTTGCCT	1	2	0	AA2	-	.
chrX	149007588	149007608	chrX:149007588-149007608	0	GGGCTTGCCAAGGACAACTTC	1	2	1	AC2	-	.
chrX	149009639	149009660	chrX:149009639-149009660	0	AGACTTGCCCAAATACTGGCTT	1	2	2	BD1	-	.
chrX	149014094	149014121	chrX:149014094-149014121	0	GGGCTAGTTCTTGCCAAGAGAGTGGTTT	1	2	8	AB1	-	.
chrX	149014174	149014198	chrX:149014174-149014198	0	GAGCTTGTTAGGACCCAGTTAGTCC	1	3	5	ACC2	-	.
chrX	149014587	149014609	chrX:149014587-149014609	0	TGGCCAGTTTTCTTGGCTTGTCT	1	3	3	BCC1	-	.
chrX	149017438	149017466	chrX:149017438-149017466	0	AAACAAATCTCACATTTAAAAGGTAGCTC	1	2	9	AA2	-	.
chrX	149018208	149018236	chrX:149018208-149018236	0	CATCTTGTCTGGGCTCAGCAAGCATGTCT	1	2	9	CD	-	.
chrX	149023958	149023982	chrX:149023958-149023982	0	AAACTACCTTTTGGGTAGCAAGCTT	1	2	5	AC2	-	.
chrX	149028877	149028896	chrX:149028877-149028896	0	GGGTTTGTCAGAGCATGTTA	4	3	0	ACC1	-	.
chrX	149030680	149030701	chrX:149030680-149030701	0	GGGCAAGTCTCTTGGCTTCTCT	1	2	2	AC1	-	.
chrX	149033977	149033998	chrX:149033977-149033998	0	AGACACGTCTCAAGATTTGTCC	1	2	2	AB2	-	.
chrX	149034420	149034446	chrX:149034420-149034446	0	GAGAAAGTCCTGAAATTAAGAATGTTT	1	2	7	AA2	-	.
chrX	149035285	149035307	chrX:149035285-149035307	0	AAACTAGCTACTCAAATTAGCTC	1	2	3	AC2	-	.
chrX	149037082	149037110	chrX:149037082-149037110	0	CAACTAGGTCCTTCTTCCAGGGCAAGCTT	1	2	9	CD	-	.
chrX	149042633	149042665	chrX:149042633-149042665	0	GACCTTGCTTTCTGATTATGGTCAGGAAAGTTT	1	2	13	AD2	-	.
chrX	149044668	149044697	chrX:149044668-149044697	0	AAACATGGTTTGTAATCCAGAAGCATTTCT	1	2	10	AD2	-	.
chrX	149044954	149044973	chrX:149044954-149044973	0	AAGCTTTCTTAGAATAGTTT	1	2	0	AA2	-	.
chrX	149046993	149047024	chrX:149046993-149047024	0	ATACAAGTCCTTTATAATTCTGTGACTTGTCT	1	2	12	CD	-	.
chrX	149047088	149047116	chrX:149047088-149047116	0	ATGCATGTTTTATTTCATAGACCATGTTT	1	2	9	DD2	-	.
chrX	149049092	149049112	chrX:149049092-149049112	0	GGCCTAGCTAGAGGCTTGTCA	1	3	1	CCD1	-	.
chrX	149051297	149051325	chrX:149051297-149051325	0	AAACTAGCCGGGCGTGGTTGTGCATGCCT	1	2	9	CD	-	.
chrX	149055224	149055254	chrX:149055224-149055254	0	AAACATCTTTTAATATGGTTAAGACTGGTTC	1	2	11	AB2	-	.
chrX	149055728	149055747	chrX:149055728-149055747	0	AAGCTTGTTAGAGCTATTCA	3	3	0	ACC1	-	.
chrX	149055772	149055797	chrX:149055772-149055797	0	CAACTTGCCTCCTGTGAGGCAAGATC	1	2	6	CD	-	.
chrX	149055913	149055938	chrX:149055913-149055938	0	AGGCAAGCTCCTCCATGGGAATACTC	2	2	6	AA1	-	.
chrX	149056088	149056111	chrX:149056088-149056111	0	AAGGATACCCAGTGAAGCAAGTCT	2	2	4	AA1	-	.
chrX	149057639	149057664	chrX:149057639-149057664	0	AGACAAATTTCCTACTGAACATTTTC	1	2	6	AA2	-	.
chrX	149061056	149061080	chrX:149061056-149061080	0	AGGAAAACTCATATGGAACTTGTTC	1	2	5	AA1	-	.
chrX	149062495	149062527	chrX:149062495-149062527	0	AAACATATTTCCTCTTAACAAATAAAAATGCTT	1	2	13	AA2	-	.
chrX	149065201	149065233	chrX:149065201-149065233	0	AAACTTGTTTTAAAATGTAACCTAATGTAGCTT	1	2	13	AD1	-	.
chrX	149068378	149068397	chrX:149068378-149068397	0	AAGCATGACTGGGCATCTCT	3	2	0	AD2	-	.
chrX	149069130	149069157	chrX:149069130-149069157	0	GAACTTGCCCCAGCTGGTGAGAAAGTTG	1	2	8	AC1	-	.
chrX	149070504	149070526	chrX:149070504-149070526	0	GGGCATGCTACAGTAGCTATCCC	1	3	3	ACC1	-	.
chrX	149070867	149070896	chrX:149070867-149070896	0	GGACAAGCTAGATGGGCAGCCAGCAAGTGT	1	3	10	CCD1	-	.
chrX	149071755	149071784	chrX:149071755-149071784	0	AGACTGGCTGAAGAAACAGGAAGCAAGCTG	1	3	10	BCC2	-	.
chrX	149074410	149074438	chrX:149074410-149074438	0	GAGGAAGCTCCCTCACTGCGGGCTTACCT	1	2	9	AA2	-	dELS
chrX	149075513	149075542	chrX:149075513-149075542	0	AGTCTTGTTTATGGGAACCTGGGTAAGTTT	1	2	10	AD2	-	.
chrX	149078774	149078805	chrX:149078774-149078805	0	TGGCATGCTCCAACATCATTGTGGACAGGGCC	1	3	12	BCD2	-	.
chrX	149085461	149085489	chrX:149085461-149085489	0	AAAAATGCCTGCATAGCCAAAGCAAGACT	1	2	9	AD3	-	.
chrX	149086544	149086572	chrX:149086544-149086572	0	ACACGTGTTCTTGCCAAAGAGACTTGCCA	1	3	9	BCD1	-	.
chrX	149089087	149089119	chrX:149089087-149089119	0	AAACAAATTTACAAGAAAAAAACAAACAACCCC	1	2	13	AA2	-	.
chrX	149092547	149092577	chrX:149092547-149092577	0	AAACTAGTTATACAACTTTGGGAACATTTTC	1	2	11	AC2	-	.
chrX	149096717	149096736	chrX:149096717-149096736	0	GAGCTAGCTCCAGCATTTTC	3	2	0	AC1	-	.
chrX	149099972	149099996	chrX:149099972-149099996	0	AGACCAGTTTATGAAAGGCTAGACC	1	2	5	BD3	-	.
chrX	149102469	149102494	chrX:149102469-149102494	0	CAACGTGCCAGAGGAAAGACAAGCTT	1	3	6	BCC1	-	.
chrX	149108616	149108645	chrX:149108616-149108645	0	TAACTTGTTTAGATTTCACTAAGCTTCCTA	1	3	10	ACC1	-	.
chrX	149109418	149109450	chrX:149109418-149109450	0	AGACTTACTTGAGTGACAACTCCAGGATTGCCT	1	2	13	AA2	-	.
chrX	149109889	149109910	chrX:149109889-149109910	0	TGACCAGTCATGAAGCAAGTCT	1	3	2	BCC1	-	.
chrX	149110752	149110771	chrX:149110752-149110771	0	AGGCAAGACCAAACTAATCC	2	2	0	AD2	-	.
chrX	149111594	149111622	chrX:149111594-149111622	0	AAACATGTTTACAAGAAAAAAACAACCCC	2	1	9	A1	-	.
chrX	149113270	149113301	chrX:149113270-149113301	0	AGTCTTGTTCCTTCTGATGTTCAGACGAGTCC	1	2	12	BD2	-	.
chrX	149120843	149120870	chrX:149120843-149120870	0	TAACTTGTTGATTTCTGCAAGCATGCCC	1	2	8	CC	-	.
chrX	149121536	149121564	chrX:149121536-149121564	0	AGCAAAGCTCTGTTGAACGAAGCAAGTTG	1	3	9	ACD1	-	dELS
chrX	149122535	149122567	chrX:149122535-149122567	0	AACCAAGCTTGAATGGCTTTTGCCAGCTTGTCT	1	2	13	CD	-	.
chrX	149123041	149123064	chrX:149123041-149123064	0	AGACATGTTCCAATGAGAATACTT	2	2	4	AA1	-	.
chrX	149124922	149124944	chrX:149124922-149124944	0	GGCCTAGTATAGGAGACTAGTCC	1	2	3	DD1	-	.
chrX	149125868	149125895	chrX:149125868-149125895	0	AGACAAGTTACTTCACTTTGACTTTCTC	1	3	8	ACC1	-	.
chrX	149126236	149126264	chrX:149126236-149126264	0	GGGCTAACGTCAGCGTTCTGAGCATGTTT	2	2	9	AD1	-	.
chrX	149129379	149129407	chrX:149129379-149129407	0	GGAATTGCTTTGCTTTGGGGGAATTGTTT	1	2	9	AA2	-	.
chrX	149131265	149131288	chrX:149131265-149131288	0	AAAGAAGCCCACATGGAAAAGTTT	1	2	4	AA2	-	.
chrX	149133244	149133271	chrX:149133244-149133271	0	TGGCATCTTCTTTCTCGGCAACAAGTTC	1	3	8	ACC2	-	.
chrX	149135474	149135494	chrX:149135474-149135494	0	GGAAAAGCTTTCAGCTTGTCA	1	3	1	ACC1	-	.
chrX	149139257	149139283	chrX:149139257-149139283	0	AAGCATGTTTTCTCATCACACTTTTCC	2	2	7	AD1	-	.
chrX	149141979	149142009	chrX:149141979-149142009	0	AAACATATTCAAAATGTTTGTGAACATACTT	1	2	11	AA2	-	.
chrX	149143438	149143466	chrX:149143438-149143466	0	TAACTTGCTGAGAGACCATGGGCAAGCCC	1	2	9	CC	-	.
chrX	149144015	149144043	chrX:149144015-149144043	0	GGGAAAGTCTATCCAGAAGAGACTTTCTT	1	2	9	AA2	-	.
chrX	149145288	149145309	chrX:149145288-149145309	0	TAACTTATCAAAGGGCAAGTTT	1	3	2	ACC2	-	.
chrX	149145987	149146008	chrX:149145987-149146008	0	AGGCAATTTTGTGGGCTTTCCT	1	2	2	AA2	-	.
chrX	149147019	149147048	chrX:149147019-149147048	0	GCACATGCTTGGGGTGGCATTGACATGCTA	1	3	10	CCD1	-	.
chrX	149147201	149147230	chrX:149147201-149147230	0	AGACAGGTTCCTGGGGGAAGGGGCAGGTCC	1	2	10	BB2	-	.
chrX	149150758	149150777	chrX:149150758-149150777	0	GGGCTAGCTCAGGCTTTTGT	3	2	0	AD4	-	.
chrX	149152662	149152681	chrX:149152662-149152681	0	GAGCTAGTGTTAACTAGCCA	2	3	0	CCD2	-	dELS
chrX	149157377	149157396	chrX:149157377-149157396	0	TAACTTGTCACAACATGCTT	4	3	0	CCC	-	.
chrX	149158948	149158973	chrX:149158948-149158973	0	AGACTCATCCAAGACAAGACAAGTTC	1	2	6	AB1	-	.
chrX	149159771	149159793	chrX:149159771-149159793	0	TGACATGCCCTGGAGACATTTTC	1	2	3	AC2	-	.
chrX	149160169	149160189	chrX:149160169-149160189	0	CAACAAGTCTCTAAGAAGTTC	1	3	1	ACC2	-	.
chrX	149160547	149160578	chrX:149160547-149160578	0	GGAGAAGTCCACAGCAAAAGTGGAAAAAGCCC	1	2	12	AA2	-	.
chrX	149161686	149161718	chrX:149161686-149161718	0	AGGGAAGCCCATCTGCCTAGGCTCAACTTGCTC	1	2	13	AC2	-	.
chrX	149162789	149162810	chrX:149162789-149162810	0	AAGCAACTTGGAAAACATGTTT	1	2	2	AC1	-	.
chrX	149162985	149163011	chrX:149162985-149163011	0	GGACAAGTCACCTATCAAGAGAAGCCC	1	2	7	AC2	-	.
chrX	149168468	149168487	chrX:149168468-149168487	0	GAAGAGGCTTGAGCATGTTT	3	2	0	AB1	-	.
chrX	149170845	149170864	chrX:149170845-149170864	0	GAGCATGTTTAAACATTATT	4	2	0	AD4	-	.
chrX	149171995	149172020	chrX:149171995-149172020	0	GAACATGTAAAATTAAAAGCAAGTTA	1	3	6	CCD2	-	.
chrX	149174091	149174111	chrX:149174091-149174111	0	AAACAAGTCTCTAGGAAGTTC	1	2	1	AC1	-	.
chrX	149174755	149174779	chrX:149174755-149174779	0	AAAGAAGTTGATATTGAACATGCTA	1	3	5	ACC1	-	.
chrX	149176533	149176553	chrX:149176533-149176553	0	GGGCATCTCTATAGCAAGCTA	1	3	1	ACC2	-	.
chrX	149179008	149179040	chrX:149179008-149179040	0	GGGGTTGTTTGTTTTTTTCTTGTAAATTTGTTT	1	2	13	AA2	-	.
chrX	149183718	149183741	chrX:149183718-149183741	0	TGCTTTGTTTACCTAAGCAAGCCT	1	3	4	ACD1	-	.
chrX	149185777	149185803	chrX:149185777-149185803	0	GGGCTACTTTACAGCCTGGGCTACTCT	1	2	7	AA2	-	.
chrX	149186451	149186481	chrX:149186451-149186481	0	GAACATGTTCTCTGGAGAGCAGAGATAGTCA	1	2	11	AC1	-	.
chrX	149186806	149186827	chrX:149186806-149186827	0	TAACAAGCCCTTTAACATTCCC	2	3	2	ACC1	-	.
chrX	149188958	149188978	chrX:149188958-149188978	0	AAATAAGTCTATAACTAGTTA	1	3	1	ACC1	-	.
chrX	149189071	149189092	chrX:149189071-149189092	0	AGACTTGTTTACAAGTAATCTT	1	2	2	AA1	-	.
chrX	149189172	149189199	chrX:149189172-149189199	0	GGTCTAGTTGTGAATGCTCAACTAGCTT	1	3	8	CCD1	-	.
chrX	149191283	149191315	chrX:149191283-149191315	0	GGGGTTGTTTGTTTTGTTCTTGTAAATTTGTTT	1	2	13	AA2	-	.
chrX	149192440	149192468	chrX:149192440-149192468	0	GGGCTTCCCTTTGTGGGTAAAACAACCTT	1	2	9	AA2	-	.
chrX	149193394	149193425	chrX:149193394-149193425	0	AGACAAGTCCTTAGAGACCTACAAAGAAACTT	1	2	12	AA1	-	.
chrX	149196196	149196228	chrX:149196196-149196228	0	AAACATTTTTACAAGAAAAAATCAAACAACCCC	1	2	13	AA2	-	.
chrX	149198610	149198638	chrX:149198610-149198638	0	GAACATGTTCCTTTAGCTCAGCAAAGTTC	2	2	9	AD1	-	.
chrX	149202074	149202100	chrX:149202074-149202100	0	AAACTTGTTTTGTGGCCTAACATGTGA	1	3	7	CCD1	-	.
chrX	149203658	149203684	chrX:149203658-149203684	0	ATACATGTTTTATATGTAAATATGCTT	1	2	7	AD2	-	.
chrX	149205710	149205734	chrX:149205710-149205734	0	GAAGAAGCTCCTTCAAAGCTACCTC	1	2	5	AA2	-	.
chrX	149206108	149206139	chrX:149206108-149206139	0	AAGCTTGCTCTCTCAGTTCTTTGAAAGAGTTT	1	2	12	AB1	-	.
chrX	149207429	149207448	chrX:149207429-149207448	0	GTGCAACCTTAAGCAAGTTC	2	2	0	AD1	-	.
chrX	149208097	149208120	chrX:149208097-149208120	0	GAGCATGTCCTCTCAAGCAAGATT	2	1	4	D1	-	.
chrX	149208618	149208640	chrX:149208618-149208640	0	GGGAATGTTTTAGAAACAGGCCT	2	2	3	AB3	-	.
chrX	149209099	149209129	chrX:149209099-149209129	0	AGGCTAGCCATAGGTCTCTAGTAATTAGCCT	1	3	11	ACC2	-	.
chrX	149212363	149212391	chrX:149212363-149212391	0	AGGCTTGTTTGAGATCACACAGAAAGTTA	1	3	9	ACC2	-	.
chrX	149212534	149212557	chrX:149212534-149212557	0	AGACAAGTCGCTTCTGGCTTCCTC	1	3	4	ACC1	-	.
chrX	149215895	149215923	chrX:149215895-149215923	0	GGGGTTGTTTTTTTCTTGTAAATTTGTTT	1	2	9	AA2	-	.
chrX	149216492	149216523	chrX:149216492-149216523	0	GAGAAAGTCTAGAAATCCCTAGAGACTTGTTG	1	2	12	AC2	-	.
chrX	149216896	149216918	chrX:149216896-149216918	0	GAAAATGTCTCCAGGGCATGTCA	1	2	3	AC2	-	.
chrX	149217751	149217783	chrX:149217751-149217783	0	GGACTTGTCTTAGATGAGAGTTTGGACTTGGAC	1	2	13	DD4	-	.
chrX	149217918	149217948	chrX:149217918-149217948	0	ACTCTTGCCTGCTGCCATGTAAGACATGCCT	1	2	11	DD4	-	.
chrX	149219390	149219420	chrX:149219390-149219420	0	AGGTATGTCTCAATTCTGCATGGGCTGGCCT	2	2	11	AB3	-	.
chrX	149219664	149219693	chrX:149219664-149219693	0	GGATATGTTGAAGGCTAGAGTGGCATGTTC	1	3	10	ACC1	-	.
chrX	149221180	149221209	chrX:149221180-149221209	0	TGACATGTTCTTTCAAATCTAGGCTTGACT	1	2	10	CD	-	.
chrX	149223382	149223407	chrX:149223382-149223407	0	GAACTTGTGCTTTTTAAAGCATATCT	1	2	6	AD2	-	.
chrX	149224109	149224138	chrX:149224109-149224138	0	AGGGTTGCTCTAACAAAGTAAAGCAAGTAC	1	2	10	AD3	-	.
chrX	149225334	149225360	chrX:149225334-149225360	0	GAACATGCTTACTGGCTGAGCTTTTAT	1	2	7	AD4	-	dELS
chrX	149229345	149229365	chrX:149229345-149229365	0	GCATTAGCTTAGAGCATGCTC	1	2	1	AD4	-	.
chrX	149231065	149231090	chrX:149231065-149231090	0	AAACAAGCTGGCCATGTGACTTACTC	1	3	6	ACC1	-	.
chrX	149232118	149232148	chrX:149232118-149232148	0	ATGCAAGTCTGCAGCTCAGGGAAAAAAGTCT	1	2	11	AD2	-	.
chrX	149232811	149232841	chrX:149232811-149232841	0	AAACAAGTTTTCTCTCTTTATAGGCTAGTCT	2	0	11	0	-	.
chrX	149238195	149238218	chrX:149238195-149238218	0	AAACATGTTCAGCGTCGCTAGCTA	1	3	4	CCD2	-	.
chrX	149240608	149240631	chrX:149240608-149240631	0	TAGGGAGCCTTACAGAACAAGTCC	1	3	4	ABC1	-	.
chrX	149245082	149245106	chrX:149245082-149245106	0	AGATTTGCCCTTTTGAGGCTATTTT	1	2	5	AA2	-	.
chrX	149246999	149247030	chrX:149246999-149247030	0	CTCCAAGCCCAGCATAGCACCAAGACTTGCCC	1	3	12	CDD2	-	.
chrX	149248536	149248561	chrX:149248536-149248561	0	GGGCATCTGCCAGTATAAACAAGTTT	2	2	6	AD1	-	.
chrX	149248820	149248848	chrX:149248820-149248848	0	AAATTTGTTTTTCTTTCTCAAGATTGTTT	1	2	9	AA2	-	.
chrX	149251796	149251821	chrX:149251796-149251821	0	AGTCTTATCTGAGACAAGGCAAGTCC	1	2	6	AD1	-	.
chrX	149252304	149252326	chrX:149252304-149252326	0	CGCCCTGCCCCTGGAGCAAGCTT	1	3	3	BCD1	-	.
chrX	149253070	149253090	chrX:149253070-149253090	0	CAACAAGTCTCTAGGAAGTTC	1	3	1	ACC2	-	.
chrX	149253361	149253391	chrX:149253361-149253391	0	AAGCTTGTCTTACATGGCAATAGGCAAGAGA	1	3	11	CDD3	-	.
chrX	149253669	149253689	chrX:149253669-149253689	0	GGTCAAGCTGAAAGCTTGCTA	1	3	1	CCD1	-	.
chrX	149254643	149254671	chrX:149254643-149254671	0	AGCCAAGACTCCTGGCTGTGGGCTTGCCT	1	2	9	DD1	-	.
chrX	149255246	149255275	chrX:149255246-149255275	0	AATCATGCCATCAATCCAATGGACATGCCT	1	2	10	CD	-	.
chrX	149255696	149255716	chrX:149255696-149255716	0	TGCCAAGCCTTGAACTTGCTC	1	2	1	CD	-	.
chrX	149257106	149257138	chrX:149257106-149257138	0	AGGCAAGTTTAGATATGAGTCAAAAAATTGCTG	1	2	13	AC1	-	.
chrX	149259024	149259052	chrX:149259024-149259052	0	GAGCAAGTTTTTGACTAATGAGCAGGTTA	1	2	9	BC3	-	.
chrX	149259471	149259503	chrX:149259471-149259503	0	AAGCTAGCTCTGTTCCTGTATCTGGACAGGCAG	1	3	13	BCD2	-	.
chrX	149260552	149260575	chrX:149260552-149260575	0	AGATTTGTTTAAGGTAACTTGTTT	1	2	4	AC2	-	.
chrX	149260997	149261019	chrX:149260997-149261019	0	AAACTGGCTCCCTAGACATTTCT	1	2	3	AB2	-	.
chrX	149263940	149263969	chrX:149263940-149263969	0	AAACAACCTTAACTGGAATGAAACTAGACC	1	2	10	AD2	-	.
chrX	149266060	149266092	chrX:149266060-149266092	0	AAACAAATTTACAAGAAAAAGACAAACAACCCC	1	2	13	AA2	-	.
chrX	149268585	149268617	chrX:149268585-149268617	0	AAACTAGGTCTGGAGGAGGAAAGTGGCTTGCTG	1	3	13	CCD2	-	.
chrX	149269835	149269854	chrX:149269835-149269854	0	AAGCATCTTCAGGGAAGCCC	1	2	0	AA2	-	.
chrX	149272668	149272687	chrX:149272668-149272687	0	AGACAAGCCTGGACAATATA	2	3	0	ACD2	-	.
chrX	149272717	149272743	chrX:149272717-149272743	0	AAATTAGCCAGCCGTGGTGGCATGCCC	1	3	7	ACC1	-	.
chrX	149275519	149275551	chrX:149275519-149275551	0	AAGCAGGTTCTGATATAATTCAAGGGCATTTTT	1	2	13	AB2	-	.
chrX	149286431	149286453	chrX:149286431-149286453	0	AGGCATGACTTTCAAGCTTCCTC	1	2	3	AD2	-	.
chrX	149288252	149288275	chrX:149288252-149288275	0	AAGAAAGCCCTCGAGGACATCCTC	1	2	4	AA2	-	.
chrX	149288531	149288560	chrX:149288531-149288560	0	GACCATACCTTAGCCTACTTAAACTAGCCT	2	2	10	AD1	-	.
chrX	149288649	149288669	chrX:149288649-149288669	0	AGGCAAGTCTGGAGTTTGTCC	1	1	1	A2	-	.
chrX	149289131	149289151	chrX:149289131-149289151	0	GGTCTTGTTTGAGGCTTGGCC	1	2	1	DD3	-	.
chrX	149291221	149291244	chrX:149291221-149291244	0	GAACAGGCCCAGAAAAGAAAGTCC	1	2	4	AB2	-	.
chrX	149291777	149291798	chrX:149291777-149291798	0	AAGCAAGTGTCTTAGCTTGTTG	1	3	2	CCD2	-	.
chrX	149293440	149293464	chrX:149293440-149293464	0	GTGCTAGCCTCCTTCTAGCATGCCA	1	3	5	CCD1	-	.
chrX	149294106	149294130	chrX:149294106-149294130	0	TGACATGTTCTCCAGAAACATGGCC	1	2	5	CD	-	.
chrX	149296883	149296915	chrX:149296883-149296915	0	GAAATTGCCTGCAGTGTGACCTTAAGCAAGGCC	1	2	13	AD3	-	.
chrX	149299782	149299808	chrX:149299782-149299808	0	TAGCCAGCCTGGTTTTGTGGCAAGTCT	1	3	7	BCC1	-	.
chrX	149302187	149302213	chrX:149302187-149302213	0	GAGCATGCTTGGGGGCTGAAATAGCTA	1	2	7	AC1	-	.
chrX	149303118	149303148	chrX:149303118-149303148	0	AGCCAGGCCTGACAATCACATAAGCTAGTTC	1	2	11	BD1	-	.
chrX	149303713	149303734	chrX:149303713-149303734	0	AGGCAAGTCAACTGGCATTTCC	2	3	2	ACC1	-	.
chrX	149304201	149304230	chrX:149304201-149304230	0	GGACTTCCTTCCACACGCAGAATCTTGCCT	1	2	10	AD2	-	.
chrX	149304922	149304954	chrX:149304922-149304954	0	AAGCATGCTTTATCCATCCACTTAACCATGCTT	1	1	13	D2	-	.
chrX	149304994	149305018	chrX:149304994-149305018	0	GTGCTTGCCCTCAAGGAACATTCTC	1	2	5	AD3	-	.
chrX	149307961	149307982	chrX:149307961-149307982	0	AAACATGGTCTCCAACAAGCTT	2	2	2	CD	-	.
chrX	149308588	149308617	chrX:149308588-149308617	0	GAAAAAGCTGAGTTCAGTTTGGACATGTTG	1	3	10	ACC1	-	.
chrX	149308678	149308708	chrX:149308678-149308708	0	AATCTAGTCCAATGAATAAGGAGGCTTGATC	1	2	11	DD3	-	.
chrX	149309031	149309055	chrX:149309031-149309055	0	TGACTTTTTGACCTTGGGCAAGCTC	1	3	5	ACC2	-	.
chrX	149312007	149312026	chrX:149312007-149312026	0	GAGCAAATTCAGGAATGCCC	1	2	0	AA2	-	.
chrX	149312506	149312530	chrX:149312506-149312530	0	TGGCTTGTCTCTTCCAGGCTTCTGT	1	3	5	ACD2	-	.
chrX	149312760	149312780	chrX:149312760-149312780	0	AAGCATTCCCAAAACATTCCC	1	2	1	AA2	-	.
chrX	149313277	149313306	chrX:149313277-149313306	0	AGGCAATTTTCATTTGAGTAGAATTTGCTT	1	2	10	AA2	-	dELS
chrX	149316910	149316939	chrX:149316910-149316939	0	AAACTTGCCTCCTTCACTATGGGCAACCTT	1	1	10	A1	-	.
chrX	149318769	149318791	chrX:149318769-149318791	0	AGACAAGGCTTACAAGTTAGTTC	1	2	3	AD2	-	.
chrX	149319107	149319138	chrX:149319107-149319138	0	AAACATACCTGCTCTCCCTGCTGATCATGTCC	1	2	12	AD2	-	.
chrX	149319873	149319896	chrX:149319873-149319896	0	AAATTAGCTTTACTCAACATGCCC	1	2	4	AC2	-	.
chrX	149321419	149321447	chrX:149321419-149321447	0	AAATTTACCTATAGCCTGGAAGCATGCCC	2	2	9	AA1	-	.
chrX	149322449	149322473	chrX:149322449-149322473	0	GAGACAGTCTATCAAGAACAAGTTG	1	3	5	ABC1	-	.
chrX	149323018	149323037	chrX:149323018-149323037	0	GAACAAGCTCTGAATAGCTT	2	2	0	AC1	-	.
chrX	149325927	149325947	chrX:149325927-149325947	0	TAACATGCTTAGAACTGGGCC	2	3	1	BCD2	-	.
chrX	149328549	149328576	chrX:149328549-149328576	0	GATTAAGTTTAGTGAGGAAGACATGTTG	1	3	8	ACD1	-	.
chrX	149332591	149332622	chrX:149332591-149332622	0	AAACTTATTTGCTGAAAGCAACAAACATTTTT	1	2	12	AA2	-	.
chrX	149332747	149332770	chrX:149332747-149332770	0	GGGGATGTTCTTCTAAGATAGCTT	1	2	4	AA2	-	.
chrX	149334458	149334481	chrX:149334458-149334481	0	AGGCTTGCTTAGGTAAACAAAGCA	1	3	4	ACD2	-	.
chrX	149339154	149339185	chrX:149339154-149339185	0	AAACAAATTTACAAGAAAAAACAAACAACCCC	1	2	12	AA2	-	.
chrX	149342042	149342065	chrX:149342042-149342065	0	AAGGAAGCCAGAAGCAGCAAGTTC	1	3	4	ACC1	-	.
chrX	149342981	149343003	chrX:149342981-149343003	0	GAGCAACCCCAGGAAGCTACCCT	1	2	3	AA2	-	.
chrX	149343328	149343356	chrX:149343328-149343356	0	AAACTTGTTTTTATCTGCCAGACTTAGCT	1	2	9	AD4	-	.
chrX	149343628	149343650	chrX:149343628-149343650	0	AAACATTATTTCTGGGCATGTCT	2	2	3	AD1	-	.
chrX	149345379	149345409	chrX:149345379-149345409	0	AGAATAGTCTTTCAGCCAAATGGATATGCTT	1	2	11	AA2	-	.
chrX	149346032	149346057	chrX:149346032-149346057	0	TTTCAAGTTCAAATTCAAACAAGTCT	1	3	6	CDD2	-	.
chrX	149346611	149346638	chrX:149346611-149346638	0	AGGCTTGTTCCGTGGCGCTAACTATTTC	1	2	8	AC1	-	.
chrX	149346848	149346868	chrX:149346848-149346868	0	AGGCTAGTCCAGGTCTGGCTT	1	2	1	BD1	-	.
chrX	149347984	149348009	chrX:149347984-149348009	0	GGCCTTATTTTTGGAAAAACTTGTTT	1	2	6	AD1	-	.
chrX	149349218	149349250	chrX:149349218-149349250	0	AAACAAATTTACAAGAAAAAAACAAACAACCCT	1	2	13	AA2	-	.
chrX	149350400	149350431	chrX:149350400-149350431	0	CACCAAGTTGCACTGTGAGCTTGAACAAGTCT	1	3	12	CCD1	-	.
chrX	149350787	149350818	chrX:149350787-149350818	0	AAACTGGTTTCTAGTACCTTTCAGGCTACTCC	1	2	12	AB2	-	.
chrX	149351337	149351360	chrX:149351337-149351360	0	CAACTTGCCATTAGAAAGTTGCTT	1	3	4	ACC2	-	.
chrX	149353695	149353714	chrX:149353695-149353714	0	CAACTAGTCTAGACTTATTG	3	3	0	ACC1	-	.
chrX	149356902	149356924	chrX:149356902-149356924	0	GGGCAGTTCCCCTGAACATGCTC	2	2	3	AB1	-	.
chrX	149357290	149357310	chrX:149357290-149357310	0	GAACTTCCTAGAGACTTGTTG	1	3	1	ACC2	-	.
chrX	149363643	149363668	chrX:149363643-149363668	0	TGTGAAGTTTCACAGGAGACTTGCTT	1	3	6	ACD1	-	dELS
chrX	149364543	149364571	chrX:149364543-149364571	0	AAGCAAGTCTGCAACATGAAAAATAACTC	1	2	9	AA1	-	.
chrX	149365528	149365553	chrX:149365528-149365553	0	CAGCTAGCTCACCCATAAGCATATGC	1	3	6	ACD2	-	.
chrX	149365744	149365764	chrX:149365744-149365764	0	GGGCAAGGTCAGAACATGGCC	2	2	1	DD2	-	.
chrX	149365818	149365841	chrX:149365818-149365841	0	AGGCAATCCTATTGAAGCCTGTTT	1	2	4	AB2	-	.
chrX	149367327	149367352	chrX:149367327-149367352	0	ATACATCCCTTCCTTCAGACATGTTC	2	2	6	AD1	-	.
chrX	149368557	149368581	chrX:149368557-149368581	0	TAACAATCCAGGCTAAAACTTGCTC	1	3	5	ACC2	-	.
chrX	149369440	149369459	chrX:149369440-149369459	0	AGGCAAGTGCCAACATGCTC	4	2	0	CD	-	.
chrX	149370926	149370953	chrX:149370926-149370953	0	CAACTTGCCTGAATCTTCCAACGAGTCT	1	3	8	BCC2	-	.
chrX	149372869	149372897	chrX:149372869-149372897	0	GAGCAAGACCAGGGCAGGCAGGCTAGTCA	1	2	9	CD	-	.
chrX	149373328	149373349	chrX:149373328-149373349	0	AAACAAGCTCGGGGGCATGGGA	2	3	2	CDD3	-	.
chrX	149376873	149376896	chrX:149376873-149376896	0	TACTTTGTTCTTCAAGGCAAGTTT	1	3	4	ACD1	-	.
chrX	149377863	149377892	chrX:149377863-149377892	0	AAGCTTTCTGTAAAACACTAAGACTTGCCT	1	2	10	AC1	-	.
chrX	149378742	149378761	chrX:149378742-149378761	0	GAACTAGTCCATACTAGCAT	2	2	0	DD1	-	.
chrX	149386800	149386823	chrX:149386800-149386823	0	GAGCATGCTACTGATATCTAGTCT	1	3	4	CCD2	-	.
chrX	149388284	149388313	chrX:149388284-149388313	0	AAAATTGTTTATACTATCTTAAACTATCTT	1	2	10	AA2	-	.
chrX	149389481	149389504	chrX:149389481-149389504	0	ACACTTGTTATAATTAACAAGCCC	1	3	4	CCD1	-	.
chrX	149393652	149393673	chrX:149393652-149393673	0	TTGAATGTTTTAAGACTTGTTT	1	3	2	ACD1	-	.
chrX	149396004	149396030	chrX:149396004-149396030	0	GGGTATGTCAAAGGGATAGACATGTCA	1	3	7	ACC1	-	.
chrX	149396500	149396528	chrX:149396500-149396528	0	TAGCATGCTTCTGCAGAAGTAAATTGCCT	1	3	9	ACC2	-	.
chrX	149396824	149396848	chrX:149396824-149396848	0	GAGCAACTTTATGGTAGACAAATCT	1	2	5	AA2	-	.
chrX	149397104	149397127	chrX:149397104-149397127	0	AGAGGAGCCTAAGGAGACATGTTG	1	3	4	ABC1	-	.
chrX	149407378	149407397	chrX:149407378-149407397	0	TATTTTGTCTAGACATGTTT	3	3	0	ACD1	-	.
chrX	149411912	149411943	chrX:149411912-149411943	0	AAGCATGTTATGCTTTAGTAAAGAGCTTGGCT	1	2	12	CD	-	CTCF-only,CTCF-bound
chrX	149413107	149413132	chrX:149413107-149413132	0	GAGCTTGTTTTTGATTTTACAAGCTC	1	2	6	CD	-	.
chrX	149413144	149413172	chrX:149413144-149413172	0	GGACTTGCCTTCTCTCAGATGACATTTTG	1	3	9	ACC1	-	.
chrX	149414782	149414810	chrX:149414782-149414810	0	CACTTTGCTTCTGTCTCACAAACTTGCCT	1	3	9	ACD1	-	.
chrX	149416198	149416225	chrX:149416198-149416225	0	AGACAAGTCAGTGGAGAAAGAATAGTTA	1	3	8	ACC2	-	.
chrX	149418097	149418128	chrX:149418097-149418128	0	AAATAAATCTGTGGACTCTTGAGAACATGTCT	2	2	12	AA1	-	.
chrX	149419216	149419236	chrX:149419216-149419236	0	AAACTACTTTTGAAAAAGTTC	1	2	1	AA2	-	.
chrX	149429123	149429144	chrX:149429123-149429144	0	AGACATGTGCACATGCATGCTT	2	2	2	DD2	-	.
chrX	149432041	149432062	chrX:149432041-149432062	0	AAGAAAGCTCAGAAACAAACCT	1	2	2	AA2	-	.
chrX	149442607	149442630	chrX:149442607-149442630	0	AGACTAGTTCACCATGACTAGGTA	1	3	4	CCD1	-	.
chrX	149443059	149443089	chrX:149443059-149443089	0	GGACATGCCAAAAGGACTCAAGAGCTAACCT	1	2	11	AC2	-	.
chrX	149448613	149448643	chrX:149448613-149448643	0	GAGATGGCTCTTATTATTTTGAGGCATGTTC	2	2	11	AB1	-	.
chrX	149450111	149450134	chrX:149450111-149450134	0	CTGAAAGTCTCTAAGAACTTGCTT	1	3	4	ACD1	-	.
chrX	149453268	149453297	chrX:149453268-149453297	0	AGGCATGCTGCATGGCCAGTAAATATGTTT	1	2	10	AC2	-	dELS
chrX	149456424	149456449	chrX:149456424-149456449	0	AGAGAGGTCTGGTGGCAGGCTAGTTC	1	2	6	AB1	-	.
chrX	149457077	149457099	chrX:149457077-149457099	0	TGACTTTCTGTTGAAACAAGTCT	1	3	3	ACC2	-	.
chrX	149458261	149458292	chrX:149458261-149458292	0	GAACAAGTTCTAACACTGCACTGAGCTCCCTG	1	3	12	ABC2	-	.
chrX	149460590	149460618	chrX:149460590-149460618	0	TGACTTGTTCAGGATCATTGCACAAGTCA	1	3	9	CCD2	-	.
chrX	149465265	149465295	chrX:149465265-149465295	0	AGGCATGTCTCACATGATGGCAGACAAGAGA	1	3	11	CDD3	-	.
chrX	149468071	149468092	chrX:149468071-149468092	0	AAACATTTTAGGAAACAAGTCT	1	2	2	AC1	-	.
chrX	149472176	149472195	chrX:149472176-149472195	0	AGGCTAGCCTGGGCAACATA	2	3	0	ACD2	-	.
chrX	149473754	149473783	chrX:149473754-149473783	0	GATCATATTCAGAACTGTGTGAACTTGTTT	2	2	10	AD1	-	.
chrX	149474689	149474719	chrX:149474689-149474719	0	CAGCATGCTATTTTAATAATTGAGCATGCAT	1	3	11	CCD1	-	.
chrX	149476078	149476110	chrX:149476078-149476110	0	ATACATGTTTGTGCCTTTGTTTGAGACAAGGTC	1	2	13	DD3	-	.
chrX	149476731	149476752	chrX:149476731-149476752	0	GGGCAAGCTGAGAGACATACCA	2	3	2	ACC1	-	.
chrX	149478638	149478665	chrX:149478638-149478665	0	GGGTATGTCTCAAATGCTGGGCTTCTTT	1	2	8	AA2	-	.
chrX	149480366	149480396	chrX:149480366-149480396	0	AAACATACTTTGCTCACCTCCAGATAAGTCT	1	2	11	AA2	-	.
chrX	149480797	149480818	chrX:149480797-149480818	0	TAACAAGCCCCTCAAGTAGTTC	1	3	2	ACC2	-	.
chrX	149482628	149482649	chrX:149482628-149482649	0	TAACTAGCCCTCAGGCTGCTTC	1	3	2	ABC2	-	.
chrX	149482959	149482989	chrX:149482959-149482989	0	CGGCTTGTCAGAATTCCACTGAGGGATGTCT	1	3	11	ACC2	-	.
chrX	149484890	149484919	chrX:149484890-149484919	0	TGGCAAGATCTGGCTGATGCTAGCTAGCTC	1	3	10	CCD2	-	.
chrX	149485891	149485920	chrX:149485891-149485920	0	AAGCAAGCTCAGAAAGATCCAGAAAGGCCC	1	2	10	AB1	-	.
chrX	149487432	149487456	chrX:149487432-149487456	0	AGACATGCTCATTCTTGACAGGCTG	1	3	5	BCC1	-	CTCF-only,CTCF-bound
chrX	149487693	149487725	chrX:149487693-149487725	0	AAACAACCCTTCATGCCTATTTAAAACATCCCT	1	2	13	AA2	-	.
chrX	149488813	149488844	chrX:149488813-149488844	0	GAACAAGCCCGATGACCTTGACAGGCAGCTCA	1	3	12	ABC2	-	.
chrX	149488995	149489021	chrX:149488995-149489021	0	AGACCAGTTGCAGAAACCAGCATGTTT	1	3	7	BCC1	-	.
chrX	149489796	149489820	chrX:149489796-149489820	0	AAAAATGCTTTTAAAAAGATAGTTT	1	2	5	AA2	-	.
chrX	149489935	149489963	chrX:149489935-149489963	0	GAGCTTGCTGGGCTCTGCCAGGATTGTTC	1	2	9	AC2	-	.
chrX	149490151	149490175	chrX:149490151-149490175	0	TAACAAGCTGATCATAAAAATGCCC	1	3	5	ACC2	-	.
chrX	149490253	149490275	chrX:149490253-149490275	0	AAGCATGTTTCACAGGAAAGTTC	1	1	3	A2	-	dELS
chrX	149492110	149492134	chrX:149492110-149492134	0	AAACAAGCCTGTTTAAGATAAATTC	1	2	5	AA1	-	dELS,CTCF-bound
chrX	149495913	149495936	chrX:149495913-149495936	0	CAGCTAGCCAGGATGGGCTTTCCC	1	3	4	ACC1	-	dELS,CTCF-bound
chrX	149496088	149496117	chrX:149496088-149496117	0	CAACAAGTCACCAACTCTCTGGACATTCCC	1	3	10	ACC1	-	dELS
chrX	149497304	149497326	chrX:149497304-149497326	0	GGGCTAGACTTATAAGCAGGCCT	1	2	3	BD2	-	.
chrX	149499497	149499526	chrX:149499497-149499526	0	AGGCAAATCCATGGAGACCAAAAATAGTTC	1	2	10	AA2	-	dELS
chrX	149499888	149499919	chrX:149499888-149499919	0	AGACATGCTGGCCGTGAGACCAAAGTTAGTTC	1	2	12	AC2	-	dELS
chrX	149503514	149503539	chrX:149503514-149503539	0	AAGCATCGCCACAGCAAAACATGTCT	2	2	6	AD1	-	pELS,CTCF-bound
chrX	149505929	149505950	chrX:149505929-149505950	0	AAGCAAGTGAGGGAGCAAGCCG	1	3	2	CCD2	-	.
chrX	149508620	149508639	chrX:149508620-149508639	0	AAAAAAGTCTGTACATGTTC	3	2	0	AD2	-	.
chrX	149511427	149511454	chrX:149511427-149511454	0	AAACAAGTATAGCAAGAAGAGCAACCTT	1	2	8	AD2	-	dELS,CTCF-bound
chrX	149512507	149512532	chrX:149512507-149512532	0	CTGCCTGCCTGGCCAGAGACTAGCTT	1	3	6	BCD1	-	dELS,CTCF-bound
chrX	149512850	149512876	chrX:149512850-149512876	0	GAATAAGTTCTCTTTTGAGACCAGCCT	1	2	7	AB2	-	.
chrX	149514950	149514971	chrX:149514950-149514971	0	GAGCAGGCTTATGAAAAAGCCT	1	2	2	AB2	-	.
chrX	149516609	149516632	chrX:149516609-149516632	0	AAGCTTGTCCTTGGAGTCTATCCC	1	2	4	AD1	-	.
chrX	149520357	149520377	chrX:149520357-149520377	0	AAACTAGCCTAAAATTTGTAT	1	2	1	AD1	-	.
chrX	149520997	149521017	chrX:149520997-149521017	0	CAACAAGCTAAAAACAACCCC	1	3	1	ACC1	-	.
chrX	149522880	149522900	chrX:149522880-149522900	0	GGACATTCTCCCAGCATGTTA	1	3	1	ACC2	-	.
chrX	149524294	149524317	chrX:149524294-149524317	0	GAGCATCCTGTGTGAAGCAAGCCC	1	2	4	AC1	-	.
chrX	149525694	149525719	chrX:149525694-149525719	0	AGACATGTTTTGCTGTGGCGATGCTT	2	2	6	AD1	-	pELS
chrX	149526676	149526706	chrX:149526676-149526706	0	AGGCATGCGTTCTCCTTAGCCAGACTTCCCC	1	2	11	AD2	-	.
chrX	149528017	149528044	chrX:149528017-149528044	0	GAGCATGTCTTAGCAGTGAGGCATTTCC	2	1	8	A1	-	pELS,CTCF-bound
chrX	149529065	149529093	chrX:149529065-149529093	0	TAACATGCTTGCTAAGCTGTAACATCCCT	1	3	9	ACC1	-	.
chrX	149531538	149531566	chrX:149531538-149531566	0	GAAATAGTTTACAATGTATGGACATATTC	1	2	9	AA2	-	.
chrX	149532230	149532257	chrX:149532230-149532257	0	TCACAAGTCAGAAGATTGAGACATGCTT	1	3	8	CCD1	-	.
chrX	149533898	149533918	chrX:149533898-149533918	0	GAACAAACCCAGGACTTGCTA	1	2	1	AC2	-	.
chrX	149536229	149536254	chrX:149536229-149536254	0	GAACAAGCCCCTGAGCAGACGAGGTC	1	2	6	BD1	-	.
chrX	149536742	149536769	chrX:149536742-149536769	0	GGACAGCTCTAGCCAGGGAGGCTAGCCT	1	2	8	AB1	-	.
chrX	149538975	149538997	chrX:149538975-149538997	0	AAGAGAGTTTGAAAAGCAAGTTT	1	2	3	AB4	-	.
chrX	149539285	149539306	chrX:149539285-149539306	1	GGGCAAGTTTTGACTCTTGCCT	1	2	2	DD1	-	pELS,CTCF-bound
chrX	149541734	149541759	chrX:149541734-149541759	0	GAGCATGCTTGGCTGCAAGAATGCTG	1	2	6	AC1	-	PLS
chrX	149542492	149542513	chrX:149542492-149542513	0	AGGCATTTCCTTCAGCATGTCT	1	2	2	AC2	-	.
chrX	149545837	149545864	chrX:149545837-149545864	0	GGCCTTGCTCAGGAAAGGGGAAAAGTTT	1	2	8	AD2	-	.
chrX	149545935	149545964	chrX:149545935-149545964	0	GATCTTGCTTGGGAATTTGGGGGCTTCTCT	1	2	10	AD3	-	.
chrX	149548856	149548884	chrX:149548856-149548884	0	GGATATTCTCCAGGAGCCTGGGCTTGTCT	2	2	9	AA1	-	.
chrX	149549391	149549410	chrX:149549391-149549410	0	AGAGTTGCTTGGGCGTGTTT	1	2	0	AB2	-	.
chrX	149550140	149550168	chrX:149550140-149550168	0	AGGCATGGTTCAAGTTCCCAGAAAAGTCT	1	2	9	AD2	-	.
chrX	149550774	149550800	chrX:149550774-149550800	0	AGACATGTTCATTTCTGAGGCCTGCTT	2	1	7	B2	-	.
chrX	149550806	149550826	chrX:149550806-149550826	0	AGACTAGCCTAAGAAAAGTTT	1	1	1	A2	-	.
chrX	149552158	149552181	chrX:149552158-149552181	0	AGACTTGCTGTGTAGGCCTTGCCT	1	2	4	CD	-	.
chrX	149553536	149553559	chrX:149553536-149553559	0	AGGCTTATTCCCAGGGGCTGGCCC	1	2	4	AB2	-	.
chrX	149553691	149553714	chrX:149553691-149553714	0	ATACATGTTGGATGAGGCAAGTTC	1	2	4	CD	-	.
chrX	149555328	149555347	chrX:149555328-149555347	0	AGGCTTGCCTGAACTTGGGG	2	3	0	CDD3	-	.
chrX	149557871	149557897	chrX:149557871-149557897	0	AGGCTAGTCCACAGCAGTGGCATCCCC	1	2	7	AC1	-	.
chrX	149563492	149563518	chrX:149563492-149563518	0	AAACAAGCCCAACTGCCCCACAAGCCC	1	2	7	CD	-	.
chrX	149563701	149563721	chrX:149563701-149563721	0	GAACAAGTACCAAACGTGCCC	1	2	1	BD2	-	.
chrX	149566662	149566687	chrX:149566662-149566687	0	AGACAAGATTCTCCTTGAAATTGTCT	1	2	6	AD2	-	.
chrX	149567931	149567957	chrX:149567931-149567957	0	AAACAAATCCTGGGAGTGTACTTGTCC	1	2	7	AD2	-	.
chrX	149571185	149571211	chrX:149571185-149571211	0	AGACTATTTTGATAAAAAAATAAGTTT	1	2	7	AA2	-	.
chrX	149571652	149571676	chrX:149571652-149571676	0	CAAATTGTCTCTGGGAGGCAAGTTT	1	2	5	AC3	-	.
chrX	149573018	149573039	chrX:149573018-149573039	0	AGGCTAGTTCACAGAAATGGCC	2	2	2	AD1	-	.
chrX	149573052	149573072	chrX:149573052-149573072	0	AAGGTTGTTTCACACAAGCCC	1	2	1	AD2	-	.
chrX	149575284	149575315	chrX:149575284-149575315	0	CAGCAAGCTTTTTTGTACTTGTACACAAGCTG	1	3	12	CCD2	-	.
chrX	149576824	149576848	chrX:149576824-149576848	0	AAATAAGCCCATGAAAAACTATTCT	1	2	5	AA2	-	.
chrX	149578712	149578742	chrX:149578712-149578742	0	AGAGAAGTTTCTGAGAAGACCAGATTTGCCT	1	2	11	AA2	-	.
chrX	149579939	149579965	chrX:149579939-149579965	0	GGACTACTTCAAGGGCTAGGAATGCTC	1	2	7	AA2	-	.
chrX	149582592	149582622	chrX:149582592-149582622	0	GGGCATGCTATGACCATCACCCAGCATGCTA	1	3	11	CCC	-	.
chrX	149583407	149583431	chrX:149583407-149583431	0	GGGCTACTCAGCGTGCAGCTAGCCT	1	3	5	ACC2	-	.
chrX	149588496	149588524	chrX:149588496-149588524	0	AGGCTGGTCTTCTCCTACTAAGTTTGTTT	1	2	9	AB2	-	.
chrX	149594221	149594248	chrX:149594221-149594248	0	ATACAAGTTTAGCTGGCGGAAGAAGCTC	1	2	8	AD2	-	.
chrX	149594686	149594715	chrX:149594686-149594715	0	TCGCTTGTCCTCCATCTGGCAAACTTGCTA	1	3	10	CCD1	-	.
chrX	149595405	149595436	chrX:149595405-149595436	0	GGGCATGCAGCTGTTGGCCTTCGAGCATGTTT	1	2	12	CD	-	.
chrX	149595949	149595973	chrX:149595949-149595973	0	AGGCATTTTCTTCAACAGCAAGTCG	1	3	5	ACC2	-	.
chrX	149596972	149596992	chrX:149596972-149596992	0	AGGGAAGCTTGAGACTTTCCC	1	2	1	AA2	-	.
chrX	149597062	149597087	chrX:149597062-149597087	0	GCGCTTGTCAGGTTTGAAGCTAGCCA	1	3	6	CCD1	-	.
chrX	149597265	149597289	chrX:149597265-149597289	0	AGGCATGTGCCTACAGCACAAGCTT	1	2	5	DD2	-	.
chrX	149597442	149597467	chrX:149597442-149597467	0	CAGCATGCCCAAAGAGAAACTACTTC	1	2	6	AC2	-	.
chrX	149601158	149601180	chrX:149601158-149601180	0	ACACAAGCCCAGAGGACGAGTTC	1	2	3	BD2	-	.
chrX	149602723	149602742	chrX:149602723-149602742	0	GGTCTTGTTTAGATATGTTT	3	2	0	AD2	-	.
chrX	149604356	149604387	chrX:149604356-149604387	0	AGGCTAGCTGCAATAGACCACTAAACTTCCTT	1	2	12	AC2	-	.
chrX	149611648	149611678	chrX:149611648-149611678	0	AAATAAGTCTCCTGCTTTCCAAGGCTTCCTC	1	2	11	AA2	-	.
chrX	149611911	149611937	chrX:149611911-149611937	0	TGACATGCTCTGAAAATGGTCAAGTTC	1	2	7	CD	-	.
chrX	149613841	149613872	chrX:149613841-149613872	0	GGACTATTTCCAGGGACAAATAGAGGTAGTTC	1	2	12	AA2	-	.
chrX	149618019	149618048	chrX:149618019-149618048	0	CAGAAAGCTCAGATGTTAAATAACTTGTCT	1	3	10	ACC1	-	.
chrX	149618135	149618154	chrX:149618135-149618154	0	GAACATGTTTAGAAAAGCAT	3	2	0	AD1	-	.
chrX	149618357	149618386	chrX:149618357-149618386	0	AAGCAAGCCTCCCAGAGAGAAAACTACGCT	1	2	10	AD4	-	.
chrX	149627563	149627585	chrX:149627563-149627585	0	AGTCTGGCTCAAAAGACTAGCTC	1	2	3	BD1	-	.
chrX	149628695	149628722	chrX:149628695-149628722	0	TGACTATTTCTATGACAAAGACATGCTC	1	2	8	AC1	-	.
chrX	149632716	149632744	chrX:149632716-149632744	0	GGACAAGCTCATAGCAGGTGACCTAGTTT	1	1	9	D2	-	.
chrX	149634157	149634186	chrX:149634157-149634186	0	TGACTTGCCAAAAAATTCCAGGGCTATCTT	1	3	10	ACC1	-	.
chrX	149634700	149634729	chrX:149634700-149634729	0	GAGCTTCTCGGAGGTCAGATTGACAAGTTC	1	3	10	ACC2	-	.
chrX	149642986	149643005	chrX:149642986-149643005	0	TGCTTTGCCCAAACTTGCCC	2	3	0	ACD1	-	.
chrX	149644463	149644484	chrX:149644463-149644484	0	GAACTTACCTGAAGACTTGTGC	1	2	2	AD2	-	.
chrX	149645025	149645051	chrX:149645025-149645051	0	GGACGTTTTCAGGAAGCAGGCATGCTC	2	2	7	AB1	-	.
chrX	149648046	149648069	chrX:149648046-149648069	0	GGACCTGCCTGCAGAGAGAAGCTT	1	2	4	AB2	-	.
chrX	149648715	149648743	chrX:149648715-149648743	0	AAACAAGCCCAACAGGCCCAAGCAAAATT	1	2	9	AD4	-	.
chrX	149649523	149649543	chrX:149649523-149649543	0	AGGCCTGCATTGGGCTTGCTC	1	2	1	BD1	-	.
chrX	149651739	149651767	chrX:149651739-149651767	0	GACCATGTCCCTTCTCCACAGGCCTGCCT	1	2	9	BD2	-	.
chrX	149654583	149654609	chrX:149654583-149654609	0	AAAATTGTTTTATATTAAATCATGTTT	1	2	7	AD2	-	.
chrX	149655312	149655340	chrX:149655312-149655340	0	AAGCAAGTCATTAATATAATGAAATGTTC	1	3	9	ACC2	-	.
chrX	149655491	149655521	chrX:149655491-149655521	0	AAACTCATTTGTTGAAAATGAAGACATGCCT	2	2	11	AB1	-	.
chrX	149657846	149657868	chrX:149657846-149657868	0	GGACAAGCTCTAGACAGAAGTCC	1	2	3	AD1	-	.
chrX	149658268	149658297	chrX:149658268-149658297	0	AGGGATGTTCTACAAAAATCAGACTAGTAT	1	2	10	AD3	-	.
chrX	149658359	149658383	chrX:149658359-149658383	0	GGCCTAGGTCCTTGCAGACATGTTC	1	2	5	DD1	-	.
chrX	149660265	149660295	chrX:149660265-149660295	0	AAACATGTTTGTTTCCAAGTGAGAATAGTTT	1	1	11	A2	-	.
chrX	149660642	149660662	chrX:149660642-149660662	0	AAATATGGCCGAAACTTGTCC	2	2	1	AD1	-	.
chrX	149665908	149665934	chrX:149665908-149665934	0	GAACTATTCAATGAGTTTAGCAAGTTC	1	3	7	ACC2	-	.
chrX	149667072	149667091	chrX:149667072-149667091	0	AGACTTGTACAGGAATGTTC	3	2	0	AD2	-	.
chrX	149675372	149675394	chrX:149675372-149675394	0	AATCATGCCCAGAGGAATAGTCT	1	2	3	AD2	-	.
chrX	149678345	149678369	chrX:149678345-149678369	0	GGACATGTTCTACTATGGCCTGTCC	1	2	5	BC1	-	.
chrX	149679624	149679654	chrX:149679624-149679654	0	AATCTAGTTGCCTGTGAGAAATAGCTTGCTC	1	3	11	CCD1	-	.
chrX	149680430	149680461	chrX:149680430-149680461	0	TGGCTGGCTTTTAATTGCTCCTCAACTAGTTC	1	3	12	BCC2	-	.
chrX	149681480	149681506	chrX:149681480-149681506	0	GTGCATGCTCCTCAGTAGGAAAAGTCC	1	2	7	AD2	-	.
chrX	149682492	149682516	chrX:149682492-149682516	0	AAGCAGGTTCAAACAAGGCAAATCC	1	2	5	AB2	-	.
chrX	149684171	149684199	chrX:149684171-149684199	0	AAAAGAGCCTGAGGTGACAAAGCAAGTTG	1	3	9	ABC1	-	.
chrX	149685455	149685475	chrX:149685455-149685475	0	GAACTTTCCAGAGACTTGTTG	1	3	1	ACC2	-	.
chrX	149685853	149685875	chrX:149685853-149685875	0	GAAAATGTCTCCAGAGCATGCCA	1	2	3	AC2	-	.
chrX	149687431	149687463	chrX:149687431-149687463	0	GAACATGGCCACGTGATGTGAGTGAGCAGGCCC	1	2	13	BD2	-	.
chrX	149689612	149689641	chrX:149689612-149689641	0	GGGGATGCCCCTGCACTGCTGGGAAAGCCC	1	2	10	AA2	-	.
chrX	149690130	149690149	chrX:149690130-149690149	0	GACCATGTACAAGCATGCTC	3	2	0	DD1	-	.
chrX	149695184	149695208	chrX:149695184-149695208	0	AAGCATTTTTCTCTTGAAATTGTCT	1	2	5	AA2	-	.
chrX	149698334	149698353	chrX:149698334-149698353	0	CGACTTGTCTAGACTTTTTA	3	3	0	ACC1	-	.
chrX	149701407	149701439	chrX:149701407-149701439	0	GGGGTTGTTTGTTTTTTTCTTGTAAATTTGTTT	1	2	13	AA2	-	.
chrX	149702077	149702099	chrX:149702077-149702099	0	AGACTTGTTTTGTGGGCTTACAT	1	2	3	AD4	-	.
chrX	149703623	149703642	chrX:149703623-149703642	0	GAACAAGTTATATCATGTCT	3	3	0	CCD2	-	.
chrX	149705356	149705376	chrX:149705356-149705376	0	AGAGTTGCCCTGCACAAGCTC	1	2	1	AD2	-	.
chrX	149709397	149709419	chrX:149709397-149709419	0	AAGAAAGTTTCAGAGGCCAGTTT	1	2	3	AB2	-	.
chrX	149716257	149716288	chrX:149716257-149716288	0	GGACTACTTTCCTGAGATATTTAGGGAAGCCT	1	2	12	AA2	-	.
chrX	149716407	149716427	chrX:149716407-149716427	0	GAGCATGCCCAAGTCTGGCCT	2	2	1	BD1	-	.
chrX	149720109	149720140	chrX:149720109-149720140	0	AAGCTAGTTTACTTAGGCCTCAGAACCTGGTC	1	2	12	BD1	-	dELS
chrX	149720232	149720258	chrX:149720232-149720258	0	ATACTTGCCTGCAGCGCTGGCTTGTTG	1	3	7	CCD1	-	dELS
chrX	149722810	149722841	chrX:149722810-149722841	0	GAACTAGTTGAGGAGCAATTAAAAGCCAGCCA	1	3	12	BCC2	-	.
chrX	149723617	149723647	chrX:149723617-149723647	0	GAGCAAGCTATTTCTCACAGGCAACTAGATT	1	3	11	CCD1	-	.
chrX	149724917	149724949	chrX:149724917-149724949	0	GAACGTGTCCATTTCACCTTTAAAAATATGCTC	1	2	13	AB2	-	.
chrX	149727877	149727899	chrX:149727877-149727899	0	AGACTATTCCTCTGGGCATGATT	1	2	3	AD2	-	.
chrX	149736180	149736199	chrX:149736180-149736199	0	GAACATTCCTGTACAAGTCT	3	2	0	AD2	-	.
chrX	149737336	149737362	chrX:149737336-149737362	0	GAACTTGCTAAACTCATTGAATAGTTC	1	3	7	ACC2	-	.
chrX	149742608	149742628	chrX:149742608-149742628	0	GGACAAGTTTCGGCCATATTT	2	2	1	AD1	-	.
chrX	149742975	149743005	chrX:149742975-149743005	0	AAACTATTCTCACTTGGAAACAAACATGTTT	1	1	11	A2	-	.
chrX	149744887	149744911	chrX:149744887-149744911	0	GAACATGTCTGCAAGGACCTAGGCC	1	2	5	DD1	-	.
chrX	149744973	149745002	chrX:149744973-149745002	0	ATACTAGTCTGATTTTTGTAGAACATCCCT	1	2	10	AD3	-	.
chrX	149745402	149745424	chrX:149745402-149745424	0	GGACTTCTGTCTAGAGCTTGTCC	1	2	3	AD1	-	.
chrX	149747749	149747779	chrX:149747749-149747779	0	AGGCATGTCTTCATTTTCAACAAATGAGTTT	2	2	11	AB1	-	.
chrX	149747930	149747958	chrX:149747930-149747958	0	GAACATTTCATTATATTAATGACTTGCTT	1	3	9	ACC2	-	.
chrX	149748661	149748687	chrX:149748661-149748687	0	AAACATGATTTAATATAAAACAATTTT	1	2	7	AD2	-	.
chrX	149758234	149758254	chrX:149758234-149758254	0	AGGCCAGACTTGGGCATGCTC	2	2	1	BD1	-	.
chrX	149760564	149760593	chrX:149760564-149760593	0	AGGGAAGTCTTGGTGTAAAGGGATATGTTT	1	2	10	AA2	-	.
chrX	149764239	149764258	chrX:149764239-149764258	0	GAGCATGCCACAGCCAGCCT	3	3	0	BCC2	-	.
chrX	149768196	149768218	chrX:149768196-149768218	0	GAACTCGTCCTCTGGGCTTGTGT	1	2	3	BD2	-	.
chrX	149771912	149771937	chrX:149771912-149771937	0	GAAGTAGTTTCTCTTTGGGCATGCTG	1	2	6	AC2	-	.
chrX	149772090	149772114	chrX:149772090-149772114	0	AAGCTTGTGCTGTAGGCACATGCCT	1	2	5	DD2	-	.
chrX	149772295	149772320	chrX:149772295-149772320	0	TGGCTAGCTTCAAACCTGACAAGCGC	1	3	6	CCD1	-	.
chrX	149772390	149772410	chrX:149772390-149772410	0	GGGAAAGTCTCAAGCTTCCCT	1	2	1	AA2	-	.
chrX	149773409	149773433	chrX:149773409-149773433	0	CGACTTGCTGTTGAAGAAAATGCCT	1	3	5	ACC2	-	.
chrX	149773946	149773977	chrX:149773946-149773977	0	AAACATGCTCGAAGGCCAACAGCTGCATGCCC	1	2	12	CD	-	.
chrX	149774667	149774696	chrX:149774667-149774696	0	TAGCAAGTTTGCCAGATGGAGGACAAGCGA	1	3	10	CCD1	-	.
chrX	149775134	149775161	chrX:149775134-149775161	0	GAGCTTCTTCCGCCAGCTAAACTTGTAT	1	2	8	AD2	-	.
chrX	149780865	149780893	chrX:149780865-149780893	0	AAACAAACTTAGTAGGAGAAGACCAGCCT	1	2	9	AB2	-	.
chrX	149785959	149785983	chrX:149785959-149785983	0	AGGCTAGCTGCACGCTGAGTAGCCC	1	3	5	ACC2	-	.
chrX	149786768	149786798	chrX:149786768-149786798	0	TAGCATGCTGGGTGATGGTCATAGCATGCCC	1	3	11	CCC	-	.
chrX	149789425	149789451	chrX:149789425-149789451	0	GAGCATTCCTAGCCCTTGAAGTAGTCC	1	2	7	AA2	-	.
chrX	149790648	149790678	chrX:149790648-149790678	0	AGGCAAATCTGGTCTTCTCAGAAACTTCTCT	1	2	11	AA2	-	.
chrX	149792542	149792566	chrX:149792542-149792566	0	AGAATAGTTTTTCATGGGCTTATTT	1	2	5	AA2	-	.
chrX	149794075	149794106	chrX:149794075-149794106	0	CAGCTTGTGTACAAGTACAAAAAAGCTTGCTG	1	3	12	CCD2	-	.
chrX	149799740	149799770	chrX:149799740-149799770	0	AGGCTTGCTGCTTGTTACCTCAGCCATGTCC	1	2	11	CD	-	.
chrX	149803537	149803564	chrX:149803537-149803564	0	GAACAAGCCCTTCATCATGGGCATCTGC	1	2	8	AD4	-	.
chrX	149808791	149808811	chrX:149808791-149808811	0	GAGCATGCCCGAGACCGGCCT	2	2	1	BB1	-	.
chrX	149810577	149810603	chrX:149810577-149810603	0	AGAAAAGCTTGGAAGGGAAACATGCTC	2	1	7	A1	-	.
chrX	149811739	149811767	chrX:149811739-149811767	0	AGACAAGTACACTCCCAGCCAGCATGTCT	1	2	9	CD	-	.
chrX	149814099	149814131	chrX:149814099-149814131	0	AGACTGGCTCTTTCCACACAGCAAGACATCTTT	1	2	13	AB2	-	.
chrX	149818246	149818271	chrX:149818246-149818271	0	AGGTATGCTCTTGAAAAGACATGTGT	1	2	6	AD3	-	.
chrX	149818379	149818400	chrX:149818379-149818400	0	GGGCATGCCCAGGAGGTAGGTC	2	2	2	AD1	-	.
chrX	149820069	149820098	chrX:149820069-149820098	0	AGACCAGCCTGACCAACATGGAGAAAGCCC	1	2	10	AB2	-	.
chrX	149823774	149823802	chrX:149823774-149823802	0	GAACATCCTCCTTTAGCTTGGAGAAGTTT	1	2	9	AA2	-	.
chrX	149825432	149825462	chrX:149825432-149825462	0	GGGCATACCCTTTTATAGAAGTAACTTGCCT	1	2	11	AC2	-	.
chrX	149826501	149826530	chrX:149826501-149826530	0	GAACTAGGCTATGGAGACAAGGACCTGCCC	1	2	10	BD2	-	.
chrX	149828569	149828597	chrX:149828569-149828597	0	AGTCTAGTCCACAGACATGAAGGAAGTTC	1	2	9	AD2	-	.
chrX	149828718	149828738	chrX:149828718-149828738	0	AAGGATGTTTGCAGCAAGTCA	2	3	1	ACC1	-	.
chrX	149828998	149829017	chrX:149828998-149829017	0	AAGCAAGTTTTGAAATGTTA	3	3	0	ACC2	-	.
chrX	149829212	149829231	chrX:149829212-149829231	4	ATACTTGCCCTGGCATGCTT	4	2	0	CD	-	.
chrX	149831130	149831149	chrX:149831130-149831149	0	AAGCAAGTTTTAAAAAGTTA	2	3	0	ACC2	-	.
chrX	149832032	149832061	chrX:149832032-149832061	0	GATCAAGCCCTACTAAGTTAAAGAAAGCTT	1	2	10	AD2	-	.
chrX	149833082	149833103	chrX:149833082-149833103	0	AAGCCTTTCTAAGAGCTTGCCC	1	2	2	AB1	-	.
chrX	149833799	149833828	chrX:149833799-149833828	1	TGGCATGCTTATACTGGTCCAAGCAAGCAT	1	2	10	CD	-	.
chrX	149836555	149836581	chrX:149836555-149836581	0	AGACATGTTAAAAAAATAAAAAAGTTT	1	2	7	AC2	-	.
chrX	149837511	149837538	chrX:149837511-149837538	0	GAACTTTCCTTTGGATTTGGCCAAGTCC	1	2	8	AD2	-	.
chrX	149838817	149838839	chrX:149838817-149838839	0	GAGCTTGCTGCACCCACTTGTTT	1	3	3	CCD2	-	.
chrX	149842850	149842881	chrX:149842850-149842881	0	TAACAAGTCTTTAGGGAGCTCCAAACTTTCCC	1	2	12	AC2	-	.
chrX	149843093	149843112	chrX:149843093-149843112	0	AAGCATGGCTAGGGAAGCCT	3	2	0	AD2	-	.
chrX	149843686	149843718	chrX:149843686-149843718	0	ATACATGTCTGTCATTAATTTGGGGGCATTCTC	1	2	13	AD3	-	.
chrX	149848303	149848330	chrX:149848303-149848330	0	GAACAAGCCCTAAATCATGGGCATCTGC	1	2	8	AD4	-	.
chrX	149849430	149849462	chrX:149849430-149849462	0	AAGATTGCTTCTCTTTTCCATGTGGACTTCCTT	1	2	13	AA2	-	.
chrX	149849480	149849511	chrX:149849480-149849511	0	AGGCAAGAATTATCACCTACAGAGACATGTTC	1	2	12	DD1	-	.
chrX	149850746	149850767	chrX:149850746-149850767	0	CAGCTGGTCATGAAACAAGTTT	1	3	2	BCC2	-	.
chrX	149852683	149852715	chrX:149852683-149852715	0	AAACAAATTTACAAGAAAAAAACAAACAATCCC	1	2	13	AA2	-	.
chrX	149853511	149853531	chrX:149853511-149853531	0	AGTATTGCTTTAGACAAGCCT	1	2	1	AD4	-	.
chrX	149854542	149854564	chrX:149854542-149854564	0	GAAATAATCTGTAAAACAAGCCC	1	2	3	AA1	-	.
chrX	149854700	149854730	chrX:149854700-149854730	0	TAAAATGTCTAAGTCATTCCTAAGCAAGTTA	1	3	11	ACC1	-	.
chrX	149857417	149857442	chrX:149857417-149857442	0	GAGCAACCTTTAAAAAGAGCTTATTT	1	2	6	AA2	-	.
chrX	149857482	149857510	chrX:149857482-149857510	0	GGCCAAGTTTGATGATACTAAACTTATTT	1	2	9	AD3	-	.
chrX	149858572	149858603	chrX:149858572-149858603	0	GAACATGTTTGATAACTGCAGCAGAGTGGCCC	2	2	12	AB1	-	.
chrX	149860582	149860603	chrX:149860582-149860603	0	AAACAACCACACAAACAAGTCT	1	2	2	AD1	-	.
chrX	149860704	149860726	chrX:149860704-149860726	0	AAACTAGCTAAACAAGCAAGATA	1	3	3	CCD1	-	.
chrX	149861250	149861269	chrX:149861250-149861269	0	AAACAATCCTTAGCAAGTTT	2	2	0	AC2	-	.
chrX	149865704	149865726	chrX:149865704-149865726	0	TAGCTAGCTTTATCAACATCCTT	1	3	3	ACC1	-	.
chrX	149867906	149867937	chrX:149867906-149867937	0	GGCCATGTCTGAACCCTTCCATGGTCTAGTCT	1	2	12	DD2	-	.
chrX	149868673	149868692	chrX:149868673-149868692	0	GAACAAGTTATACCATGTCT	3	3	0	CCD2	-	.
chrX	149870756	149870788	chrX:149870756-149870788	0	AGACTTGCTTAATTTTCATATGTGAATATCCCT	2	2	13	AA1	-	.
chrX	149871124	149871143	chrX:149871124-149871143	0	GGGCATGCTTAGACACATCT	4	2	0	AB4	-	.
chrX	149871317	149871340	chrX:149871317-149871340	0	TGGCTTGTTTTAGCAGACTGGCCT	1	2	4	BC2	-	.
chrX	149871837	149871860	chrX:149871837-149871860	0	AGTCATGCTTCCTTAGTCTTGTCT	1	2	4	DD2	-	.
chrX	149874468	149874500	chrX:149874468-149874500	0	AAACAAATTTACAAGAAGAAAATAAACAACCCC	1	2	13	AA2	-	.
chrX	149875850	149875874	chrX:149875850-149875874	0	AAGCATGCCCATAGAAGACAAAATT	1	2	5	AD4	-	.
chrX	149877248	149877278	chrX:149877248-149877278	0	TAACAAATCCTCAGGAACAATGAGCATGCCA	1	3	11	ACC2	-	dELS
chrX	149879284	149879314	chrX:149879284-149879314	0	AAGCATTCCCATTCTCGTCAGGAGCAAGTCA	1	2	11	AC2	-	.
chrX	149879542	149879566	chrX:149879542-149879566	0	AGACTTGTCACAGATGAGCAACTTA	1	3	5	ACC1	-	.
chrX	149881386	149881409	chrX:149881386-149881409	0	AGACTTGTCTGGCTGGGCCACCCC	1	2	4	AB1	-	pELS,CTCF-bound
chrX	149886168	149886194	chrX:149886168-149886194	0	AGAAAAGCTTGGAAGGGAAACATGCTC	2	1	7	A1	-	.
chrX	149887895	149887920	chrX:149887895-149887920	0	GAAACTGTTCCTTGGTGAACATGCCA	1	3	6	ABC1	-	.
chrX	149888282	149888307	chrX:149888282-149888307	0	AAGCTGGTCTTCTCAGAAACTTCTCT	1	2	6	AB2	-	.
chrX	149888441	149888468	chrX:149888441-149888468	0	GGACTTGTCTGATCTATCAAAAAAGCTA	1	2	8	AC1	-	.
chrX	149896678	149896705	chrX:149896678-149896705	0	GAACTTTCCTTTGGATTTGACCAAGTCC	1	2	8	AD2	-	dELS
chrX	149896949	149896968	chrX:149896949-149896968	0	AGACTTGTTTGTACATTTCT	3	2	0	AD1	-	.
chrX	149898164	149898184	chrX:149898164-149898184	0	AAACTTTTCTCAGATTTGCTT	1	2	1	AA2	-	.
chrX	149898552	149898580	chrX:149898552-149898580	0	AAACTATTTTTCCAGAGTCTAACTTGCTG	1	3	9	ACC2	-	.
chrX	149899408	149899439	chrX:149899408-149899439	0	GAGCTTGCTGCACTCACTTATTTGAGAAGCTT	1	3	12	ACC2	-	.
chrX	149899455	149899482	chrX:149899455-149899482	0	GGGATTTTCTGCATAGACAGGCATGTCT	2	2	8	AA1	-	.
chrX	149900280	149900300	chrX:149900280-149900300	0	AGACAATTTTAAGGCAAATCT	1	2	1	AA2	-	.
chrX	149901619	149901638	chrX:149901619-149901638	0	TAACTTGTTGAGACTGGCTC	3	3	0	BCC1	-	.
chrX	149903608	149903630	chrX:149903608-149903630	0	ACACTTGTTAAATCAGCTTGTCT	1	3	3	CCD1	-	.
chrX	149904111	149904136	chrX:149904111-149904136	0	GAACAAGTACTAGGATAGGCAAACCT	1	2	6	AD2	-	dELS,CTCF-bound
chrX	149906826	149906857	chrX:149906826-149906857	0	GAAAATGCTCTGAGAAGCAAAAGAGCCAGTTC	1	2	12	AB2	-	.
chrX	149908226	149908256	chrX:149908226-149908256	0	AGGCTTTTTCCTTGTTTCCTCAGCCATGTCC	1	2	11	AD2	-	dELS,CTCF-bound
chrX	149916099	149916118	chrX:149916099-149916118	0	GGGCTTTCTTAAAAAAGTTT	1	2	0	AA2	-	.
chrX	149921600	149921626	chrX:149921600-149921626	0	GGGGATGCCACTGCTGTGGACTAGCCT	1	2	7	AC1	-	.
chrX	149924150	149924169	chrX:149924150-149924169	0	CCCCAAGTTCAGGCAAGCCT	2	3	0	CDD2	-	.
chrX	149925783	149925806	chrX:149925783-149925806	0	GAACTTGCCTCATCCAACATGTAT	1	2	4	CD	-	.
chrX	149925938	149925961	chrX:149925938-149925961	0	GGGCCAGCCCCTGGGAATAAGCCT	1	2	4	AB2	-	.
chrX	149927316	149927339	chrX:149927316-149927339	0	AGGCAAGGCCTACACAGCAAGTCT	1	2	4	CD	-	.
chrX	149928671	149928691	chrX:149928671-149928691	0	AAACTTTTCTTAGGCTAGTCT	1	1	1	A2	-	.
chrX	149928697	149928723	chrX:149928697-149928723	0	AAGCAGGCCTCAGAAATGAACATGTCT	2	1	7	B2	-	.
chrX	149929329	149929357	chrX:149929329-149929357	0	AGACTTTTCTGGGAACTTGAACCATGCCT	1	2	9	AD2	-	.
chrX	149930087	149930106	chrX:149930087-149930106	0	AAACACGCCCAAGCAACTCT	1	2	0	AB2	-	.
chrX	149930613	149930641	chrX:149930613-149930641	0	AGACAAGCCCAGGCTCCTGGAGAATATCC	2	2	9	AA1	-	.
chrX	149933541	149933570	chrX:149933541-149933570	0	AGAGAAGCCCCCAAATTCCCAAGCAAGATC	1	2	10	AD3	-	.
chrX	149933641	149933668	chrX:149933641-149933668	0	AAACTTTTCCCCTTTCCTGAGCAAGGCC	1	2	8	AD2	-	.
chrX	149936993	149937014	chrX:149936993-149937014	0	AGACATGCTGAAGGAAATGCCT	1	2	2	AC2	-	.
chrX	149940953	149940975	chrX:149940953-149940975	0	CAACTTCCCTGGCAAACTTGCTT	1	2	3	AC1	-	.
chrX	149944019	149944044	chrX:149944019-149944044	0	GACCTCGTCCGCACAGGGGCTTGTTC	1	2	6	BD1	-	.
chrX	149946311	149946331	chrX:149946311-149946331	0	TAGCAAGTCCTGGGTTTGTTC	1	2	1	AC2	-	.
chrX	149948663	149948682	chrX:149948663-149948682	0	TGACATCTCTGAACTAGTCC	3	2	0	AC1	-	.
chrX	149949516	149949539	chrX:149949516-149949539	0	AAGCTAGTCTGTGGAAAAATCTTC	2	2	4	AA1	-	.
chrX	149950957	149950977	chrX:149950957-149950977	0	TGGGTAGTCTTGAACTAGTCC	1	2	1	AC3	-	dELS,CTCF-bound
chrX	149951351	149951382	chrX:149951351-149951382	0	AAGTTTATTTTGCCAAGGCTAAGGACATGCCT	2	2	12	AA1	-	.
chrX	149951806	149951826	chrX:149951806-149951826	0	CATCATGTCCTGAACTAGTTT	2	2	1	CD	-	.
chrX	149953054	149953073	chrX:149953054-149953073	0	GAACATGCTTGGATTTACTT	2	2	0	AA1	-	.
chrX	149953380	149953408	chrX:149953380-149953408	0	AAACAATTCCATCACCTCAGAAATTGCTT	1	2	9	AA2	-	.
chrX	149954343	149954362	chrX:149954343-149954362	0	GAACATCTTTTAACATGCTT	3	2	0	AC2	-	.
chrX	149956990	149957009	chrX:149956990-149957009	0	AGGCATGCACTAGCATGCCC	4	2	0	CD	-	.
chrX	149960230	149960251	chrX:149960230-149960251	0	GAGCTAGCTCTCTGGCCTGTTC	1	2	2	BC1	-	.
chrX	149965622	149965643	chrX:149965622-149965643	0	GAACTTGCTCATAAAGCTGTCT	1	2	2	AB1	-	.
chrX	149968701	149968721	chrX:149968701-149968721	0	AGGCTTGTCTTGAGCTTCTGA	1	3	1	ACD2	-	.
chrX	149969258	149969287	chrX:149969258-149969287	0	AGACTATTTCAGTGATTTTCAATCTTGCCT	1	2	10	AD2	-	.
chrX	149969901	149969927	chrX:149969901-149969927	0	AAGCAATCTTCAGACTAGAACTTACCC	1	2	7	AA2	-	.
chrX	149970216	149970246	chrX:149970216-149970246	0	AGACAAGCCCCAGGAAGACCTGGATGAGTCT	1	2	11	AB1	-	.
chrX	149971406	149971425	chrX:149971406-149971425	0	AGGGTTTCCCGGGCATGTCT	2	2	0	AA1	-	.
chrX	149971692	149971722	chrX:149971692-149971722	0	AAACATGTTCCTTGGTTTTGAGAGCTTATAG	1	3	11	ACD2	-	.
chrX	149973730	149973762	chrX:149973730-149973762	0	AGAGTTGTTCTCTGAACTGGGTTAAACATCCCC	1	2	13	AA2	-	.
chrX	149974769	149974797	chrX:149974769-149974797	0	AAACAAGTTCTAATTTTCTGGGTAACTTT	1	2	9	AA1	-	.
chrX	149975546	149975565	chrX:149975546-149975565	0	GAACAAGTCTAAGCCAGCCA	2	2	0	BC1	-	.
chrX	149976537	149976566	chrX:149976537-149976566	0	AAAATAGCCCTTAATTATTAAAAGTAGCCC	1	2	10	AA2	-	dELS
chrX	149976872	149976904	chrX:149976872-149976904	0	AAGCTTGTTTCATTTTCCTTACCCAGCTGGCTA	1	3	13	BCC1	-	.
chrX	149978170	149978198	chrX:149978170-149978198	0	ATACTTGTATTTTTTAAAAAAACTTGTCT	1	2	9	DD1	-	.
chrX	149979751	149979770	chrX:149979751-149979770	0	GGGCTTTCTTGGAGTTGCCT	1	2	0	AA2	-	.
chrX	149980058	149980077	chrX:149980058-149980077	0	GAAAAAATCCAGGCTTGCTC	1	2	0	AA1	-	.
chrX	149988498	149988520	chrX:149988498-149988520	0	AATCAAGTCTTATGGCCAAGCTT	1	2	3	DD2	-	.
chrX	149988795	149988822	chrX:149988795-149988822	0	AGACATGTTTTGACAGTGTGACTTGGTA	1	3	8	CCD1	-	.
chrX	149989508	149989540	chrX:149989508-149989540	0	GGACTAATTGTTTCACTTTTCATTGGCATGTCT	1	3	13	ACC2	-	.
chrX	149994863	149994882	chrX:149994863-149994882	0	GTACTTATTTAGGCTAGTTC	2	2	0	AD1	-	.
chrX	149995937	149995961	chrX:149995937-149995961	0	GGGCTTTTCTGACCTAGACCTGTCC	1	2	5	AB2	-	.
chrX	149996724	149996746	chrX:149996724-149996746	0	TGGCTTGCTTCCAGGGCTGGCCT	1	2	3	BC2	-	.
chrX	149999345	149999373	chrX:149999345-149999373	0	AAGATTGTTTACTTTCTTCAGACAAGTAT	1	2	9	AD3	-	.
chrX	150001541	150001561	chrX:150001541-150001561	0	AGGTTTGCTCAGGACTAATTC	1	2	1	AA2	-	.
chrX	150003235	150003258	chrX:150003235-150003258	0	AGGCAAGTCTGGTCATACAATTTC	1	2	4	AD1	-	.
chrX	150004954	150004974	chrX:150004954-150004974	0	TAGCATGTCCTGAACATGTAA	2	3	1	CCD1	-	.
chrX	150006685	150006715	chrX:150006685-150006715	0	AGGCTGGTCTATTCTAGTCCCAGCCAAGTTT	1	2	11	BD2	-	.
chrX	150008878	150008902	chrX:150008878-150008902	0	GAGTATGTTATAAAAGGGCAAGTTT	1	2	5	AC1	-	.
chrX	150009849	150009874	chrX:150009849-150009874	0	AAGGTTGTTTGCTAGAAGAGAAGTCT	1	2	6	AA2	-	.
chrX	150010784	150010809	chrX:150010784-150010809	0	AAGCATCCTCATGGCAAAGCATCTTT	1	2	6	AA2	-	.
chrX	150014063	150014090	chrX:150014063-150014090	0	ATACTAGACTAAGAGTTTGGACTTGCTC	1	2	8	DD1	-	.
chrX	150014456	150014479	chrX:150014456-150014479	0	TAACATGTTCCATTGAGCTTACAC	1	3	4	ACD2	-	.
chrX	150014903	150014928	chrX:150014903-150014928	0	AAACATTTTTTCAGGGAAACAAATTT	1	2	6	AA2	-	.
chrX	150016168	150016199	chrX:150016168-150016199	0	GGGGAAGCCTTGAGTTTCAGGAGAACGTGTTT	1	2	12	AB2	-	.
chrX	150018176	150018198	chrX:150018176-150018198	0	GAGATTGCTCTTAAGGGATGTCC	1	2	3	AA2	-	.
chrX	150018210	150018242	chrX:150018210-150018242	0	AAACTTGTGTGACTTTAGGAAATGGACTTACCC	1	2	13	AD2	-	.
chrX	150019022	150019044	chrX:150019022-150019044	0	GGGCAAACCCTCAGGAATTGCTC	1	2	3	AA2	-	dELS,CTCF-bound
chrX	150020649	150020674	chrX:150020649-150020674	0	GGAGATGTTCAAGTTGAGAAAAGTTT	1	2	6	AA2	-	.
chrX	150025606	150025638	chrX:150025606-150025638	0	GGGGTTGTTTGTTTTTTTCTTGCAAATTTGTTT	1	2	13	AA2	-	.
chrX	150027705	150027730	chrX:150027705-150027730	0	AAGTTTGTTTGTAGGTAAACTTATTC	1	2	6	AA2	-	.
chrX	150032898	150032929	chrX:150032898-150032929	0	ATACTTGTCTCATCAGAGCCTGGGGCTTATTC	1	2	12	AD3	-	dELS
chrX	150036234	150036254	chrX:150036234-150036254	0	GAACTATTTTCAGGCTTTTCC	1	2	1	AA2	-	dELS
chrX	150036806	150036833	chrX:150036806-150036833	0	AGGCATGTTAGGAGGCAGGAACAACTTG	1	3	8	ACC1	-	dELS
chrX	150037078	150037109	chrX:150037078-150037109	0	AACCAAGTCTGTCAGACTCCAAAGCCTAGCTT	1	2	12	DD2	-	dELS
chrX	150037775	150037798	chrX:150037775-150037798	0	GAGCAAGTTCTTGGAGTCTTGCCT	1	1	4	D2	-	.
chrX	150039007	150039033	chrX:150039007-150039033	0	AAGCATGATCTATAAAAGGAAATGTTT	1	2	7	AD2	-	.
chrX	150041422	150041453	chrX:150041422-150041453	0	AAACCAGCTCTAAACTATAGCCAAACATGTTT	2	1	12	B1	-	.
chrX	150043526	150043558	chrX:150043526-150043558	0	AAATGAGTTTACTGTAGATGTGTGGACTTGTTT	1	2	13	AB4	-	.
chrX	150044775	150044806	chrX:150044775-150044806	0	AATCTTGCTCTCCATGACACACAGGAATGCTC	1	2	12	AD2	-	.
chrX	150046178	150046208	chrX:150046178-150046208	0	GTGCTAGCCACTTGGCAGCTTTGGCTTGCCC	1	3	11	CCD1	-	.
chrX	150048443	150048466	chrX:150048443-150048466	0	AAGCATGTTAAGACGGACTACTTA	1	3	4	ACC1	-	.
chrX	150050335	150050362	chrX:150050335-150050362	0	AAACATCCTTGATTTCCCTGGCTTGTTT	1	2	8	AC2	-	.
chrX	150056106	150056137	chrX:150056106-150056137	0	TAACTAGTTATAATATATTATATAACTAGTTA	1	4	12	CCCC	-	.
chrX	150060012	150060035	chrX:150060012-150060035	0	AAACATATCTTTTGACACATGTCC	1	2	4	AD2	-	.
chrX	150060493	150060520	chrX:150060493-150060520	0	AAACTTCCTCAGGAAGGCTGACATGCCA	1	3	8	ACC2	-	.
chrX	150061901	150061933	chrX:150061901-150061933	0	ATAAATGCCTAATTCCAAATAATGAGCTAGCTC	1	2	13	AD4	-	.
chrX	150063643	150063675	chrX:150063643-150063675	0	TGACATGTCCCCCTGCCCACCCCAGACAGGATC	1	3	13	BCD2	-	.
chrX	150071051	150071079	chrX:150071051-150071079	0	GAACTTCCTCCTTTAGCTCGGAGTAGTTT	1	2	9	AA2	-	.
chrX	150073269	150073294	chrX:150073269-150073294	0	GAGCAAGATTTGTATAGAGAAAGCTC	1	2	6	AD2	-	.
chrX	150076946	150076977	chrX:150076946-150076977	0	AAACAAATTTCAAGAGAAGTTAGAAAATGTTT	1	2	12	AA2	-	.
chrX	150077578	150077597	chrX:150077578-150077597	6	AGGCATGCCAGGACTTGTCA	5	2	0	CC	-	.
chrX	150083465	150083485	chrX:150083465-150083485	0	AAGTATGCCCCAAGTTAGCCT	1	2	1	AA2	-	.
chrX	150085034	150085065	chrX:150085034-150085065	0	AGAAATGTCCCACTTTATTTGCATGCAAGTCT	1	2	12	AD2	-	dELS,CTCF-bound
chrX	150087769	150087788	chrX:150087769-150087788	0	AGAGTAGTTCAGAGATGCCC	1	2	0	AA2	-	.
chrX	150088220	150088241	chrX:150088220-150088241	0	TGGCTTGTTCAGGGGCTCATCT	1	3	2	ABC2	-	dELS
chrX	150089010	150089038	chrX:150089010-150089038	0	GAGGATGCCCGACCTACAGAGGCATCTTC	1	2	9	AA2	-	dELS,CTCF-bound
chrX	150090286	150090318	chrX:150090286-150090318	0	ATGCAAGTTTTACAGATGAATATAAGGAAGCCC	1	2	13	AD2	-	.
chrX	150091648	150091680	chrX:150091648-150091680	0	AGGGTTGCTTCTAGTTCTGTTCTAGTCATGCTT	1	2	13	AD2	-	.
chrX	150091727	150091748	chrX:150091727-150091748	0	GAGCTTGCTCAATAGCAATTTG	1	3	2	ACC1	-	.
chrX	150093277	150093308	chrX:150093277-150093308	0	AAACAGGCCCTGAGGGATGCAGGGACCTGCCC	1	2	12	BB2	-	.
chrX	150093409	150093434	chrX:150093409-150093434	0	TGAGAAGCCAGAGGATGGGCAAGCCT	1	3	6	ACC1	-	.
chrX	150095626	150095649	chrX:150095626-150095649	0	TAGCAAGCCAGGGAAGATTAGTCT	1	3	4	ACC2	-	.
chrX	150098003	150098025	chrX:150098003-150098025	0	AAGCATGTGCAGAGTGCTTGCCC	1	2	3	DD2	-	.
chrX	150100214	150100245	chrX:150100214-150100245	0	AAACATCCCTGATTTGAGTACAGAGCTGGCCC	1	2	12	AB2	-	.
chrX	150102456	150102483	chrX:150102456-150102483	0	AGACGTGTCTAGACTGCTAGACATGCTA	1	2	8	BC2	-	.
chrX	150108676	150108702	chrX:150108676-150108702	0	GAGCTTTTTTCCTGGGAAGGAATGTTT	1	2	7	AA2	-	.
chrX	150117902	150117928	chrX:150117902-150117928	0	TGACATGTCACAGGCTCTGGCAAGCCT	1	3	7	CCC	-	.
chrX	150119201	150119224	chrX:150119201-150119224	0	AGACTAGTTACAATGCACTTGCTC	1	2	4	CD	-	.
chrX	150121024	150121044	chrX:150121024-150121044	0	TGGGTAGCCTGGGGCATGTTT	1	2	1	AC3	-	.
chrX	150122337	150122367	chrX:150122337-150122367	0	AGACAATTCTAAAAGCTTGGAAAACATATTT	1	2	11	AA2	-	.
chrX	150124336	150124361	chrX:150124336-150124361	0	AAAAAAGTCCAGGACCAGACATATTC	1	2	6	AA2	-	.
chrX	150125517	150125545	chrX:150125517-150125545	0	AAAATAGCCTGCATAGCCAAAGCAAGACT	1	2	9	AD3	-	.
chrX	150127219	150127246	chrX:150127219-150127246	0	AAGCTTGTCCTAAATTCCAAGCTTGAAT	1	2	8	DD4	-	.
chrX	150127747	150127776	chrX:150127747-150127776	0	GGGCTAGCTTGTATACTTAAAAGCTGGGCT	1	2	10	BD4	-	.
chrX	150128236	150128260	chrX:150128236-150128260	0	TAACTTTCCCGGCCTCAGCTTGCCT	1	3	5	ACC2	-	.
chrX	150128707	150128738	chrX:150128707-150128738	0	AAACTTCTCCTACCCCTGTCCTAGGCAAGTAC	1	2	12	AD2	-	.
chrX	150129016	150129035	chrX:150129016-150129035	0	GAACATTTCTATACAAGTCT	3	2	0	AD2	-	.
chrX	150132250	150132282	chrX:150132250-150132282	0	GGGGTTGTTTGTTTTTTTCTTGTAAATTTGTTT	1	2	13	AA2	-	.
chrX	150139277	150139305	chrX:150139277-150139305	0	AGACAAATCTATGGAATTTTGGCAAGCCA	1	3	9	ACC2	-	.
chrX	150150376	150150399	chrX:150150376-150150399	0	ATACCAGCTCCTGCAGGCTTGTTT	1	2	4	BD4	-	.
chrX	150151369	150151392	chrX:150151369-150151392	0	AAGCAAGCTCCACTTGGCTTCTCT	1	2	4	AC1	-	.
chrX	150152807	150152830	chrX:150152807-150152830	0	AGAGATGCCTGGCAAGGCTAGGCT	1	2	4	AD3	-	.
chrX	150153185	150153211	chrX:150153185-150153211	0	AAACATTTTCATCATCAGAAAAAGTTT	1	2	7	AA2	-	.
chrX	150153668	150153695	chrX:150153668-150153695	0	AAGCTAATTTTTTAAGCCAGAAATGCTT	1	2	8	AA2	-	.
chrX	150154982	150155010	chrX:150154982-150155010	0	GGGCAGGTCTTCACCTCAGGGACAAGCTC	1	1	9	B2	-	.
chrX	150156478	150156502	chrX:150156478-150156502	0	GCACAAGTCTAGACTGAGCTGGTCT	1	2	5	BD3	-	.
chrX	150158353	150158382	chrX:150158353-150158382	0	AAACCTGCCCACAAGACCATCAGCTTGCCT	1	2	10	BC2	-	.
chrX	150160034	150160058	chrX:150160034-150160058	0	AGTCGTGTTTCCACAGGGCATGCCC	2	2	5	BD4	-	.
chrX	150160747	150160769	chrX:150160747-150160769	0	GAGCCTGTATTTAGGGCTTGTTC	1	2	3	BD1	-	.
chrX	150161482	150161504	chrX:150161482-150161504	0	GGGCTTGCCCATCAGCCAAGCTG	1	2	3	CD	-	dELS
chrX	150164387	150164416	chrX:150164387-150164416	0	CAACCAGTTTTCTCCTGCAGTGGCTAGTTC	1	3	10	BCC1	-	.
chrX	150164701	150164728	chrX:150164701-150164728	0	ATGCATTTCCACAGACAGGGGCTTGTCC	2	2	8	AD1	-	.
chrX	150166114	150166140	chrX:150166114-150166140	0	AAGCAAGCTGACAGGAGGGGCCAGCCA	1	3	7	BCC2	-	.
chrX	150167354	150167382	chrX:150167354-150167382	0	AAGCATCTTTCTCATCAATGAACATGTGC	1	2	9	AD2	-	.
chrX	150168482	150168504	chrX:150168482-150168504	0	AAACTTGCTATTTAGGGATGTTA	1	3	3	ACC2	-	.
chrX	150169743	150169775	chrX:150169743-150169775	0	GGGGTTGTTTGTTTTCTTCTTGTAAATTTGTTT	1	2	13	AA2	-	.
chrX	150173208	150173231	chrX:150173208-150173231	0	AGACATTTTTTGATGATCATGTCC	1	2	4	AD2	-	.
chrX	150175554	150175577	chrX:150175554-150175577	0	ATGCTAGTCTCATAGAATTAGCTC	1	2	4	AD2	-	.
chrX	150177344	150177373	chrX:150177344-150177373	0	AAACTTGTTTTATGGCACCAAATATTGTCT	1	2	10	AD1	-	.
chrX	150183496	150183527	chrX:150183496-150183527	0	AAACATGTCCTTCTGGACCTGAGCACTTGCCT	1	1	12	D2	-	.
chrX	150184567	150184593	chrX:150184567-150184593	0	AACCAAGTCCTAGTGTGGGGCTTTCCC	1	2	7	AD3	-	dELS
chrX	150185700	150185728	chrX:150185700-150185728	0	CAGCATCTCCATCACTCAGAAACTTGTTA	1	3	9	ACC2	-	.
chrX	150186479	150186501	chrX:150186479-150186501	0	ACACATGCTCCAGGAGCAAGCCA	1	2	3	CD	-	.
chrX	150187060	150187080	chrX:150187060-150187080	0	AAGGAAGCCTAAGACAAGTAT	1	2	1	AD3	-	.
chrX	150190378	150190402	chrX:150190378-150190402	0	GAACAAGCTTCTCCAGGGCAAAATA	1	3	5	ACD2	-	.
chrX	150190478	150190498	chrX:150190478-150190498	0	AAGTTAGCCCTGAGCTAGTAC	1	2	1	AD3	-	.
chrX	150195851	150195879	chrX:150195851-150195879	0	AGACTTCTCAAGAAGTCAGAAACATGCTA	1	3	9	ACC2	-	.
chrX	150198016	150198036	chrX:150198016-150198036	0	AACCTGGCCTGAAACTAGCTT	1	2	1	BD1	-	.
chrX	150199453	150199481	chrX:150199453-150199481	0	TATCCTGTTCTCTGCCCAGAGACTAGCCC	1	3	9	BCD1	-	.
chrX	150199996	150200021	chrX:150199996-150200021	0	GGAGTTGCCTTCCCGGGGGCATGGTT	1	2	6	AD3	-	.
chrX	150200736	150200755	chrX:150200736-150200755	0	GAACTTCTTGGAACTTGCCC	2	2	0	AC1	-	.
chrX	150201573	150201593	chrX:150201573-150201593	0	GATGATGCTCTGGGCATGCCA	1	3	1	ACD1	-	.
chrX	150203876	150203899	chrX:150203876-150203899	0	GAACCAGCATGGGCAAGCAAGCTC	1	2	4	BD1	-	.
chrX	150207544	150207575	chrX:150207544-150207575	0	GAGCTTGGCCTTCCTCTTCCCATGGCTAGCCC	1	2	12	CD	-	.
chrX	150207784	150207807	chrX:150207784-150207807	0	TGGCCTGCCCAGAGGGACAAGTTC	1	2	4	BC3	-	.
chrX	150209782	150209808	chrX:150209782-150209808	0	TAACTTCTCTCAGTCTGTGGCTTGCTT	1	3	7	ACC2	-	.
chrX	150211321	150211348	chrX:150211321-150211348	0	AAGCAAGTCCCTTGAGAAAATAAAGTCC	1	2	8	AD1	-	.
chrX	150213556	150213578	chrX:150213556-150213578	0	AGACTTCCTTTCCAAAAAAGCTC	1	2	3	AA2	-	.
chrX	150213611	150213636	chrX:150213611-150213636	0	GGACCACTCTTCTCATAAACAAGTCT	1	2	6	AB1	-	.
chrX	150213882	150213902	chrX:150213882-150213902	0	ATACATGCCTCTAACAAGCTA	2	3	1	CCD1	-	.
chrX	150214626	150214648	chrX:150214626-150214648	0	GGGCTTCCCTGGGGGGCTTTTCT	1	2	3	AA2	-	.
chrX	150216953	150216981	chrX:150216953-150216981	0	GGGCAGGCCCAGCCTTTTGGGACATCCCT	1	2	9	AB2	-	.
chrX	150219616	150219644	chrX:150219616-150219644	0	ATGCTTGTCTGCAGCCACTCAGCTAGTCC	1	2	9	CD	-	DNase-H3K4me3
chrX	150219828	150219848	chrX:150219828-150219848	0	GAGCATCTCTAGAGCTTGCCG	1	2	1	AC2	-	.
chrX	150220217	150220240	chrX:150220217-150220240	0	AGGAAAGCTCCTAGGAACAGGTTT	1	2	4	AB3	-	.
chrX	150223781	150223810	chrX:150223781-150223810	0	AGCCATGTCCCATTCCTGAAAGGCCAGCTC	1	2	10	BD2	-	.
chrX	150225261	150225289	chrX:150225261-150225289	0	GACCATGTCTGTCACCTTAGACCATGCCC	1	2	9	DD2	-	.
chrX	150227111	150227133	chrX:150227111-150227133	0	AAACAAATTTTTCAAACCTGTCC	1	2	3	AB2	-	.
chrX	150229178	150229197	chrX:150229178-150229197	0	GGCCTTTTCCAGGCATGTCT	3	2	0	AD1	-	.
chrX	150229817	150229842	chrX:150229817-150229842	0	CAACAAGCTTTCAAAGGGAAATGCTT	1	2	6	AC2	-	.
chrX	150231313	150231335	chrX:150231313-150231335	0	GAACAAGCTCCTTAAACTCATCC	1	2	3	AB4	-	.
chrX	150235297	150235317	chrX:150235297-150235317	0	TGGCATGTGCCTGACATGTCC	1	3	1	CCD2	-	.
chrX	150236304	150236335	chrX:150236304-150236335	0	GGACAAGCCAACTCCAGCATCTGAGAATGCCT	1	2	12	AC2	-	.
chrX	150237055	150237081	chrX:150237055-150237081	0	GGGGTAGCCTGGCTGGGAGAGAAGTCC	1	2	7	AA2	-	.
chrX	150239944	150239971	chrX:150239944-150239971	0	TAACTTGTTCATCTGCAAAGACTATTTT	1	2	8	AC2	-	.
chrX	150241282	150241310	chrX:150241282-150241310	0	GAACAGCTCTGATAGTGTGGGGCTTGCTT	1	2	9	AB1	-	.
chrX	150243349	150243369	chrX:150243349-150243369	0	AAGGAGGTCCTGGGCAAGCCT	1	2	1	AB1	-	.
chrX	150243792	150243822	chrX:150243792-150243822	0	AGGCATGTCTTACGTGGTGGCAGGCAAGAGA	1	3	11	CDD3	-	.
chrX	150245388	150245420	chrX:150245388-150245420	0	GAGCTTCCCTATTCCAATCTTTGGGAAATGCCT	1	2	13	AA2	-	.
chrX	150250367	150250399	chrX:150250367-150250399	0	AAACAAATTTACAAGAAAAAAACAAACAACCCC	1	2	13	AA2	-	.
chrX	150256872	150256899	chrX:150256872-150256899	0	TGGCATGTTCTTTTGGGAGGACAGGTTT	1	2	8	BC2	-	.
chrX	150258187	150258211	chrX:150258187-150258211	0	GCACATGTGTGACCAAGGCTTGCTC	1	2	5	DD1	-	.
chrX	150258605	150258634	chrX:150258605-150258634	0	AAACATGCACAGAGGTGCACACACATGCTC	1	2	10	DD2	-	.
chrX	150260847	150260876	chrX:150260847-150260876	0	GGGCATCCTTAGCCTGAGTAAAGCTTCCCT	1	2	10	AA2	-	.
chrX	150261244	150261264	chrX:150261244-150261264	0	GAGCAAGTTTAAATGTAGTCC	1	2	1	AD1	-	.
chrX	150262279	150262299	chrX:150262279-150262299	0	GATCTAGCTAAAGGCAAGTTT	1	2	1	CD	-	.
chrX	150262588	150262616	chrX:150262588-150262616	0	GGCCAATCTTGTGACAGACAAACAAGTCC	1	2	9	AD1	-	.
chrX	150265772	150265793	chrX:150265772-150265793	0	AAACATGTCTGTAAAGAACTCT	2	2	2	AA1	-	.
chrX	150266457	150266477	chrX:150266457-150266477	0	GGGCATGATCTTGGCTTGCTT	2	2	1	CD	-	.
chrX	150268627	150268648	chrX:150268627-150268648	0	CAACATGCCCATCAACTACTCC	2	3	2	ACC1	-	.
chrX	150269495	150269522	chrX:150269495-150269522	0	TGACTTCCTCTGTGGCCAGGACATGCTC	1	2	8	AC1	-	.
chrX	150270077	150270097	chrX:150270077-150270097	0	GGGCTTGCTGTGGGGATGCTA	1	3	1	ACC2	-	.
chrX	150270885	150270913	chrX:150270885-150270913	0	AAGCATTTCATGGTTTGCGAAACATGTCC	1	2	9	AC1	-	dELS
chrX	150271106	150271130	chrX:150271106-150271130	0	GGACATGTCAGCAGACAAATAGCCT	1	3	5	ACC2	-	.
chrX	150272379	150272401	chrX:150272379-150272401	0	GGACATGTCCAGTAGCCAACTCC	2	2	3	AD1	-	.
chrX	150272802	150272833	chrX:150272802-150272833	0	GGGAAAGTTTGGAATTTCCTAGAGACTTGTTG	1	2	12	AC2	-	.
chrX	150273210	150273232	chrX:150273210-150273232	0	AAAAATGTCTCCAGGGCATGTCA	1	2	3	AC2	-	.
chrX	150274835	150274865	chrX:150274835-150274865	0	CAATTTGCCACCTACAAATGTGGGCAAGCTT	1	3	11	ACC1	-	.
chrX	150275649	150275680	chrX:150275649-150275680	0	GAGCTGGTCCATACTGGTTCTCAAAGATGTTC	1	2	12	AB2	-	.
chrX	150277605	150277629	chrX:150277605-150277629	0	GAGCATGTCTGATTGAAAGCTGCTT	2	2	5	AB1	-	.
chrX	150277911	150277932	chrX:150277911-150277932	0	GGCCATGACCTTGGACATGTTC	1	2	2	DD1	-	.
chrX	150278402	150278431	chrX:150278402-150278431	0	AAACATTTTTATCTTCAAAGAGGCCTGTTT	1	2	10	AB2	-	.
chrX	150282597	150282624	chrX:150282597-150282624	0	GGACTAGCCATCATTGATAGAATAGCCC	1	2	8	AC2	-	.
chrX	150292935	150292964	chrX:150292935-150292964	0	AAGCATGTCCCATAAAAAGAAAACTAGATA	1	2	10	CD	-	.
chrX	150302105	150302125	chrX:150302105-150302125	0	TGACTTGTTTTTTGCTTGTTT	1	3	1	CCD2	-	.
chrX	150302991	150303019	chrX:150302991-150303019	0	GAGTTTGTCTAGAAAGAGGAAAAAAGTTT	1	2	9	AA2	-	.
chrX	150304413	150304442	chrX:150304413-150304442	0	AAGCTTGTCCATCCCTGGATGCACTTCCTT	1	2	10	AD1	-	.
chrX	150305060	150305081	chrX:150305060-150305081	0	GACCATGCTCAAAAACCAGCCC	1	2	2	BD2	-	.
chrX	150305883	150305904	chrX:150305883-150305904	0	AGGCAATTACCTGGGCTTGTTC	1	2	2	AD1	-	.
chrX	150306775	150306795	chrX:150306775-150306795	0	GAGCAAGCCCTGGGCTAGGAG	1	3	1	CDD3	-	.
chrX	150306910	150306930	chrX:150306910-150306930	0	GATCATCTCTAAGGCTAGTTC	2	2	1	AD1	-	.
chrX	150308488	150308513	chrX:150308488-150308513	0	AGGCTTGGTCCCAAAGGAGCTTACTC	1	2	6	AD2	-	.
chrX	150315165	150315195	chrX:150315165-150315195	0	AACCCAGCTCACTGCACCTCTGGACATGTCA	1	3	11	BCD1	-	.
chrX	150315248	150315270	chrX:150315248-150315270	0	TGGTGAGCTTCTTAAGCATGTCT	1	3	3	ABC1	-	.
chrX	150316556	150316578	chrX:150316556-150316578	0	GGGCAAGCCCTGAACACAACCTC	1	2	3	AD1	-	.
chrX	150316604	150316628	chrX:150316604-150316628	0	AGGCATGACTGCCACAGACATGTGC	1	2	5	DD2	-	.
chrX	150316747	150316768	chrX:150316747-150316768	0	CAGCAAGCTCCAAAGCTCTCCC	1	3	2	ABC2	-	.
chrX	150316974	150317002	chrX:150316974-150317002	0	TGGCTTGCCTGAAGTCACGCAGCTAGCAC	1	3	9	CCD1	-	.
chrX	150317424	150317452	chrX:150317424-150317452	0	GGACAGGCTCTTTGGAGGAAGAAAAGCCT	1	2	9	AB2	-	.
chrX	150317997	150318019	chrX:150317997-150318019	0	TGGCTTGTGCCCTGGGCTAGCCT	1	2	3	CD	-	.
chrX	150319613	150319634	chrX:150319613-150319634	0	CAACTTGCCAGGTGGCATGTCC	2	3	2	CCC	-	.
chrX	150319786	150319811	chrX:150319786-150319811	0	CTGCCTGCCCCTCTCAAGACAAGCCC	1	3	6	BCD1	-	.
chrX	150322655	150322687	chrX:150322655-150322687	0	AAACTACTTCAGAAATCAATTGCAAACATGTTT	1	1	13	A2	-	.
chrX	150325519	150325542	chrX:150325519-150325542	0	TAAATAGTCTCCATCAGCATGCTT	1	3	4	ACC1	-	.
chrX	150326574	150326603	chrX:150326574-150326603	0	AGAGAGGTTCCTGTGCAGCTGGGCTAGTTC	1	2	10	AB1	-	dELS
chrX	150326646	150326667	chrX:150326646-150326667	0	AAACAAACTCCAAAGCAAGTCA	1	2	2	AC2	-	dELS
chrX	150328752	150328779	chrX:150328752-150328779	0	TGACTAGCCCTTCACTGTGAGCAGGATT	1	3	8	BCD2	-	.
chrX	150331599	150331619	chrX:150331599-150331619	0	GCACTGGTTTGAGACAAGCTC	1	2	1	BD1	-	.
chrX	150332686	150332715	chrX:150332686-150332715	0	CAGCTAGCCTGGCCAGCCAGAAGCTGACCT	1	3	10	ABC2	-	.
chrX	150332805	150332830	chrX:150332805-150332830	0	AAATTTGCCTAGATACAGAAAAGCTT	1	2	6	AA2	-	.
chrX	150332984	150333009	chrX:150332984-150333009	0	AGACAAGTTTCTTTTGGGAAATGGTC	2	2	6	AD1	-	.
chrX	150336434	150336454	chrX:150336434-150336454	0	AGGCCAGTTTGGAGCAAACTC	1	2	1	AB3	-	.
chrX	150336804	150336833	chrX:150336804-150336833	0	GGACTTGCCCAAAGCCACAGGAACTAGCAT	1	1	10	D1	-	.
chrX	150337845	150337866	chrX:150337845-150337866	0	GAGTGTGCCCCTGGGCATGCTT	3	2	2	AB4	-	.
chrX	150342423	150342445	chrX:150342423-150342445	0	AGAAAAGTCCCCCAGGGAAGCCC	1	2	3	AA2	-	.
chrX	150345889	150345921	chrX:150345889-150345921	0	AGGCACTTCTGGACATTTCACAGAAGCATGCCC	2	2	13	AB1	-	.
chrX	150346778	150346799	chrX:150346778-150346799	0	GAGCTTGTTCGAGTGCATATTC	2	2	2	AD1	-	.
chrX	150348223	150348243	chrX:150348223-150348243	0	GGGCAAGTTTGGGGCTTCTGC	1	2	1	AD4	-	.
chrX	150351015	150351037	chrX:150351015-150351037	0	AAGCAAGTTTCCCTGACATTCTA	1	3	3	ACC1	-	.
chrX	150351956	150351987	chrX:150351956-150351987	0	AGAATAGCCATTTCATTAGCAGGAACAAGCCC	1	2	12	AC1	-	.
chrX	150353296	150353327	chrX:150353296-150353327	0	ACTCAAGCCCAGAAAGGGAAAAGAGCTTGTCC	1	2	12	DD4	-	.
chrX	150353581	150353610	chrX:150353581-150353610	0	AAGCATGTTTTGCTCTCAGCAAGCATTTTT	2	1	10	A1	-	.
chrX	150354530	150354562	chrX:150354530-150354562	0	GAGCTACCTTTGTAGAGGCTCGGGGGCAAACCC	1	2	13	AA2	-	.
chrX	150355635	150355654	chrX:150355635-150355654	0	AGACTAGTTAGGACATGGTT	4	2	0	CD	-	.
chrX	150356137	150356164	chrX:150356137-150356164	0	GAACTAGCCATGTGTGAAGTACATGTTA	1	3	8	CCD2	-	.
chrX	150358372	150358397	chrX:150358372-150358397	0	GGACAAGCTTCATTGAGGAGAAGGCC	1	2	6	AD1	-	.
chrX	150358460	150358479	chrX:150358460-150358479	0	TTTCTTGCCCAGGCTTGCCT	2	3	0	CDD2	-	.
chrX	150359436	150359468	chrX:150359436-150359468	0	AGGCTAGTTCTACGTTAATGGAGGAAGATGTGC	2	2	13	AD1	-	.
chrX	150359525	150359554	chrX:150359525-150359554	0	GAGCCAGTCTACTCAGTGAAGAGAAAGCCC	1	2	10	AB2	-	.
chrX	150373055	150373082	chrX:150373055-150373082	0	GAGCCTGCCCCTGGGGCCAAACCTGTTC	1	2	8	BB2	-	.
chrX	150373595	150373626	chrX:150373595-150373626	0	GGACAGGCTCACTGGCATTTTCAGCCATGCCT	1	2	12	BD2	-	.
chrX	150373993	150374012	chrX:150373993-150374012	0	AGGTTTTTCTGAGCTTGCCC	1	2	0	AA1	-	.
chrX	150374312	150374333	chrX:150374312-150374333	0	AGGCAAGTCTGTGAACCTGCCA	1	2	2	BC1	-	.
chrX	150375216	150375238	chrX:150375216-150375238	0	TGACAAGTCATGAAGACATTTCC	1	3	3	ACC1	-	.
chrX	150376042	150376070	chrX:150376042-150376070	0	CAACTAGCCATGGCACTTGGGGCAAGCTA	1	3	9	CCC	-	.
chrX	150376442	150376461	chrX:150376442-150376461	0	ATGCTTGCCCAGGCTTCCCT	2	2	0	AD3	-	.
chrX	150377243	150377271	chrX:150377243-150377271	0	TGCCTTGCTGTGTGACCTTGGGCAAGTCC	1	3	9	CCD1	-	dELS,CTCF-bound
chrX	150378789	150378808	chrX:150378789-150378808	0	GAACTCCTTCAAACTAGTTC	3	2	0	AB1	-	.
chrX	150379307	150379327	chrX:150379307-150379327	0	AAGCTAGTTTCAGAGTTGCTA	1	2	1	AC1	-	.
chrX	150379426	150379445	chrX:150379426-150379445	0	AAAGTTACCTGGGCTAGTTC	1	2	0	AA1	-	.
chrX	150382445	150382471	chrX:150382445-150382471	0	AAAATTGTTTTAACCTAGGACTTGTGC	1	2	7	AD3	-	.
chrX	150396068	150396091	chrX:150396068-150396091	0	AAACTTGTGCACTCAAGCAATCCT	1	2	4	AD2	-	.
chrX	150396182	150396214	chrX:150396182-150396214	0	AGGCTTGTCTTGCTATGCTGCCCACACTGGTCT	1	2	13	BD1	-	.
chrX	150397236	150397267	chrX:150397236-150397267	0	CAAATTGTCTAGCAAAATTAAAAAACTTGTTG	1	3	12	ACC1	-	.
chrX	150399009	150399039	chrX:150399009-150399039	0	TGACATGCTGGTAAACCTTTGGAACTTTCCC	1	3	11	ACC1	-	.
chrX	150401012	150401042	chrX:150401012-150401042	0	GGAATAGTTTCAGAAGGAATGGAACCAGTTC	1	2	11	AB2	-	.
chrX	150402211	150402243	chrX:150402211-150402243	0	AAACAAATTTACAAGAAGAAAACAAACAACCCC	1	2	13	AA2	-	.
chrX	150403359	150403380	chrX:150403359-150403380	0	ATAAATGTTTTGGAACTAGCTA	1	3	2	ACD1	-	.
chrX	150408521	150408549	chrX:150408521-150408549	0	CAACATTTCTATATATTAGTAACTTGCCT	1	3	9	ACC2	-	.
chrX	150409072	150409093	chrX:150409072-150409093	0	AGGCATGTCACTAAATTTGCTC	1	2	2	AC2	-	.
chrX	150410204	150410233	chrX:150410204-150410233	0	AAGCCAGCCTCTTGACTCCTAGGCCAGCTC	1	2	10	BB2	-	.
chrX	150410864	150410884	chrX:150410864-150410884	0	AGGATGGCTTAGAACAAGCTT	1	2	1	AB1	-	.
chrX	150411510	150411530	chrX:150411510-150411530	0	AGTCTTGCCAGCAGCAAGTCC	1	3	1	CCD1	-	.
chrX	150412099	150412124	chrX:150412099-150412124	0	AGAGAAGTCCATGTGTCAGCATGTTG	1	3	6	ACC1	-	dELS
chrX	150413794	150413814	chrX:150413794-150413814	0	AGAAAAGTTTCAGGCTTCTTC	1	2	1	AA2	-	.
chrX	150414259	150414282	chrX:150414259-150414282	0	TAGCTTGCTGTGTTAGAATAGCTT	1	3	4	ACC2	-	.
chrX	150414487	150414507	chrX:150414487-150414507	0	AGGCAAGTCCCAGGGCTGCCT	1	2	1	AB1	-	.
chrX	150415722	150415744	chrX:150415722-150415744	0	AAACATGTTAAAGTAACATGCCT	1	2	3	CC	-	.
chrX	150416112	150416134	chrX:150416112-150416134	0	AAGCTTTGTCCAGGGGCATGTTT	2	2	3	AD1	-	.
chrX	150417851	150417883	chrX:150417851-150417883	0	GGGGTTGTTTGTTTTTTTCTTGTAAATTTGTTT	1	2	13	AA2	-	.
chrX	150421609	150421640	chrX:150421609-150421640	0	AGACATGTATGCAAACCTATAGGGACATCCCC	1	2	12	AD2	-	.
chrX	150423169	150423190	chrX:150423169-150423190	0	TAACATGTTTGCAAACTGTTTC	2	3	2	ABC2	-	.
chrX	150424928	150424957	chrX:150424928-150424957	0	AAGCTACTTTCAGCCTCTATGGACTTGCCT	1	1	10	A2	-	.
chrX	150426090	150426113	chrX:150426090-150426113	0	AGGCCAGCCTTATTAACCTTGCCC	1	2	4	BD2	-	.
chrX	150427536	150427556	chrX:150427536-150427556	0	GAACTTTTCTTGGGAATGCCT	1	2	1	AA2	-	.
chrX	150427622	150427641	chrX:150427622-150427641	0	GGACAGACTCAGGCATGTCC	3	2	0	AB1	-	.
chrX	150432184	150432207	chrX:150432184-150432207	0	GAGCATTTTCTCATATGCTTGTTT	1	2	4	AD2	-	.
chrX	150438158	150438184	chrX:150438158-150438184	0	GTGCAAGTTTTGTGTCAACACAAGTCT	1	2	7	DD2	-	.
chrX	150441549	150441570	chrX:150441549-150441570	0	GAATTTGTTTCAAAGTATGCTT	1	2	2	AA2	-	.
chrX	150444356	150444381	chrX:150444356-150444381	0	GAGCAGGCTTTTGTTGGGGCTTCTTT	1	2	6	AB2	-	.
chrX	150445535	150445558	chrX:150445535-150445558	0	CGGCTTGTAATCAAGAGCATGCTT	1	3	4	CCD2	-	.
chrX	150447401	150447430	chrX:150447401-150447430	0	AAATTTGCCTCAGCCTCCAAAAGCAACTCT	1	2	10	AA2	-	.
chrX	150447976	150447997	chrX:150447976-150447997	0	AAACATGTTTCAAATCAATCTT	2	2	2	AD1	-	.
chrX	150449594	150449621	chrX:150449594-150449621	0	AGACTCGATTCAGGGTTGGAACAAGCTC	1	2	8	BD1	-	dELS,CTCF-bound
chrX	150449797	150449822	chrX:150449797-150449822	0	AGGCTTCCTCCACTGGGAACAAATCT	1	2	6	AA2	-	.
chrX	150453140	150453167	chrX:150453140-150453167	0	GAACTTATTTCCCTCCAAGAAGATGCTC	1	2	8	AA2	-	.
chrX	150454141	150454168	chrX:150454141-150454168	0	GAATAAGCTTCAGGCCCTAAAGTTGTCT	1	2	8	AA2	-	.
chrX	150455609	150455641	chrX:150455609-150455641	0	AAACAGGCTCACAGAGGGAAAAATGACTTGCCC	1	2	13	BC2	-	.
chrX	150457495	150457521	chrX:150457495-150457521	0	AAACAAGTGTTCAACAAAAACTTGTAT	1	2	7	DD2	-	.
chrX	150458185	150458210	chrX:150458185-150458210	0	AGGCATGTTCTGGACATAAATTGTTT	1	2	6	AC1	-	.
chrX	150462382	150462412	chrX:150462382-150462412	0	AGGCTTGTTAAGGCCCCATTCAGGATAGTTC	1	2	11	AC2	-	.
chrX	150463434	150463456	chrX:150463434-150463456	0	AGGCTAGCTCTCAACAAATGCTT	2	2	3	AD1	-	.
chrX	150465386	150465413	chrX:150465386-150465413	0	GAACTTGTCTCTATCAGAAGAGAAACCT	1	2	8	AA1	-	dELS
chrX	150466158	150466185	chrX:150466158-150466185	0	AAGCAAGTCTTTATCTAGGGGCAAAATT	1	2	8	AD4	-	dELS
chrX	150466519	150466546	chrX:150466519-150466546	0	GAGCCTGCCCCCTTTATTAGGCATCCTT	2	2	8	AB3	-	dELS
chrX	150467622	150467653	chrX:150467622-150467653	0	GTGCAAGTCCTCTCACTCAAGTTGGCAAGCCC	1	2	12	CD	-	.
chrX	150467772	150467796	chrX:150467772-150467796	0	GAGCAACTCTGGGTAAGGCCTGCCC	1	2	5	AB2	-	.
chrX	150469789	150469813	chrX:150469789-150469813	0	AGACATGGCTGATGGGGGCTACCCT	1	2	5	AD2	-	.
chrX	150470953	150470980	chrX:150470953-150470980	0	AGAGAAGCTCTCTAGCCCAGGCTTGCCA	1	2	8	AC2	-	.
chrX	150471127	150471159	chrX:150471127-150471159	0	GAGCATGATCATGCAGCAGGGGATGGCAAGCTC	1	2	13	CD	-	.
chrX	150471770	150471795	chrX:150471770-150471795	0	GGACAAGTCCGAATACAGAAATGCCT	1	1	6	A2	-	.
chrX	150473017	150473037	chrX:150473017-150473037	0	GATCATGTTTTACACTTGCTC	2	2	1	DD2	-	dELS
chrX	150474233	150474261	chrX:150474233-150474261	0	GAAGTTGCCCACAGTCACACAGCAAGCTG	1	3	9	ACC1	-	.
chrX	150477104	150477123	chrX:150477104-150477123	0	GGCCAAGTTCAAGAAAGCTC	2	2	0	AD2	-	.
chrX	150478751	150478778	chrX:150478751-150478778	0	GGAAATGTTTTCCTGAATGAGCATTCTT	1	2	8	AA2	-	dELS
chrX	150483864	150483887	chrX:150483864-150483887	0	AGAAAAGCCAAAAACAGCTAGTTT	1	3	4	ACC1	-	.
chrX	150484136	150484165	chrX:150484136-150484165	0	AAAAATACTTGATAGTATATGAACAAGCTC	2	2	10	AA1	-	.
chrX	150489384	150489407	chrX:150489384-150489407	0	AAGGTAGCTTCCTTGGGCTTCTTC	1	2	4	AA2	-	.
chrX	150497119	150497149	chrX:150497119-150497149	0	AGGAAAGCCTAAATTTTTCCAGGTCTTGCTT	1	2	11	AD2	-	.
chrX	150498168	150498193	chrX:150498168-150498193	0	CAGCATGTCCAGTTTTAGGCTAATCT	1	2	6	AC2	-	.
chrX	150499781	150499803	chrX:150499781-150499803	0	AAGCATGTTCAGTAAATATGTTA	1	2	3	AC1	-	.
chrX	150500109	150500132	chrX:150500109-150500132	0	AGACTTGGCCCAGCAAGAATGTTC	1	2	4	AD2	-	.
chrX	150501812	150501837	chrX:150501812-150501837	0	AAACTTGCTTATCATATAACATGCTA	1	2	6	CC	-	.
chrX	150501896	150501915	chrX:150501896-150501915	0	AGGCAAGCCTGGGTTTGCAT	2	2	0	AD1	-	.
chrX	150502161	150502189	chrX:150502161-150502189	0	GAACTATTATCCATTGCAAAGACTTGCCC	1	2	9	AD1	-	.
chrX	150502370	150502395	chrX:150502370-150502395	0	GAGCAACTTCTCATCAAGGCAGGCTT	1	2	6	AB2	-	.
chrX	150503090	150503117	chrX:150503090-150503117	0	AAAGAAGTCTATGACCCAAGACAAGCTA	1	2	8	AC2	-	.
chrX	150505778	150505808	chrX:150505778-150505808	0	AAACTTGCCTGCCATTCATTTTAGGAAGCCG	1	3	11	ACC2	-	.
chrX	150508754	150508775	chrX:150508754-150508775	0	AGGCAAGTCCTCTGGCATCTTC	1	2	2	AC1	-	dELS
chrX	150510940	150510964	chrX:150510940-150510964	0	AGACAAGTTTCAGGAAGGCTGGTGG	1	3	5	BCD2	-	.
chrX	150511561	150511588	chrX:150511561-150511588	0	GAGCTAGCTCCCGCCACCAGCCCAGCCC	1	2	8	BD1	-	.
chrX	150512043	150512068	chrX:150512043-150512068	0	AGGCAAGCCCCCCATCTAGCAAGCAC	1	2	6	CD	-	.
chrX	150514422	150514445	chrX:150514422-150514445	0	AGACTTGCCCTGAGGGTCTAGACT	1	2	4	DD1	-	.
chrX	150514819	150514841	chrX:150514819-150514841	0	AAAAATGCTCTAAGAACATGCTC	2	1	3	A1	-	.
chrX	150515487	150515510	chrX:150515487-150515510	0	GAGCTTGGCTCGCAGAGCTGGTTC	1	2	4	BD2	-	.
chrX	150515593	150515615	chrX:150515593-150515615	0	AGACCAGCTTCCTGGACACGTCC	1	2	3	BB2	-	.
chrX	150515964	150515992	chrX:150515964-150515992	0	AAGCTTCCTGGTCCTCAGCGGACTTGCCA	1	3	9	ACC2	-	dELS
chrX	150517859	150517882	chrX:150517859-150517882	0	GGAAAAACCTGGCAAGGCAAGTCC	1	2	4	AA1	-	dELS
chrX	150518399	150518428	chrX:150518399-150518428	0	GAGCAAGCCATGCAAAGAGCTAGGATGTTC	1	3	10	ACC2	-	.
chrX	150518566	150518594	chrX:150518566-150518594	0	AGACTATCCTGATCCAACAAGGGAAGCCT	1	2	9	AA2	-	.
chrX	150518846	150518868	chrX:150518846-150518868	0	AGACTTGTCCTTGATGTTTGTCT	1	2	3	AD1	-	.
chrX	150519816	150519847	chrX:150519816-150519847	0	AAAATTGCCCACGTAAAGTAAAAAGCTTGCAC	1	2	12	AD3	-	.
chrX	150520626	150520645	chrX:150520626-150520645	0	AAACAAACTCGGGCATGTTC	3	1	0	A2	-	.
chrX	150521917	150521941	chrX:150521917-150521941	0	AAAATTGTTCTGTTTAAAATTGTTT	1	2	5	AA2	-	.
chrX	150526141	150526160	chrX:150526141-150526160	0	AGACATGTGCAGGAATGTTC	3	2	0	AD2	-	.
chrX	150527504	150527525	chrX:150527504-150527525	0	CACCATGCCCAGGGACAAGCCC	2	2	2	CD	-	.
chrX	150528392	150528420	chrX:150528392-150528420	0	CTGCCTGCCTGCAAATATTGAACTTGCCT	1	3	9	BCD1	-	.
chrX	150529486	150529512	chrX:150529486-150529512	0	GGGCAAGTTTGTAACATAGGTAAACTT	1	2	7	AA1	-	.
chrX	150530119	150530140	chrX:150530119-150530140	0	CGGCTTGCCCAAGGTCATGTCA	1	3	2	CCD2	-	.
chrX	150532830	150532861	chrX:150532830-150532861	0	GGACTTGTCTGAAATGCTCTGTGAACCAGGCT	1	2	12	BD1	-	.
chrX	150534629	150534652	chrX:150534629-150534652	0	GGCCTTGTTCCTGGAAGCATGGTT	1	2	4	DD3	-	.
chrX	150535620	150535652	chrX:150535620-150535652	0	TGGCAATCCCTGCTTCTGCTCCCAGACAAGTTT	1	2	13	AC1	-	.
chrX	150536057	150536084	chrX:150536057-150536084	0	AAACAAGTATATCAACAAAAACTTGTAT	1	2	8	DD2	-	.
chrX	150537223	150537245	chrX:150537223-150537245	0	CAGCTTGCTTTATGAACTTGGGC	1	3	3	CDD3	-	.
chrX	150544792	150544823	chrX:150544792-150544823	0	AGGAAAGTTTTAAGCAGGGGCAGGACATGTTC	2	1	12	A1	-	.
chrX	150545596	150545620	chrX:150545596-150545620	0	GGACAAGCTCCAGCTACGCTTGCCA	1	2	5	CD	-	dELS,CTCF-bound
chrX	150545685	150545717	chrX:150545685-150545717	0	AAGTATGTTCCAAAGATCGCATGGAACATACTT	1	2	13	AA2	-	.
chrX	150548809	150548828	chrX:150548809-150548828	0	AGGAAAGCTCAAACTTGTTT	3	1	0	A1	-	.
chrX	150551001	150551031	chrX:150551001-150551031	0	AGACTTGGCCCTCCCTTGTCTAGACTTCTCC	1	2	11	AD2	-	.
chrX	150553975	150554007	chrX:150553975-150554007	0	AAACTTGCCAAATTTGAATGAAGAAACATCTTC	1	2	13	AC2	-	.
chrX	150554544	150554566	chrX:150554544-150554566	0	AAAAAAGCCCTGGGAGCTACTTT	1	2	3	AA2	-	.
chrX	150554571	150554592	chrX:150554571-150554592	0	TAAAAAGTCAGAGAGCATGTCT	2	3	2	ACC1	-	.
chrX	150555307	150555332	chrX:150555307-150555332	0	AAAATAGTTTTTTCAAAAACTAGTGC	1	2	6	AD3	-	.
chrX	150562339	150562363	chrX:150562339-150562363	0	AAACATTTCCTCATAGGGCTTACTT	1	2	5	AA2	-	.
chrX	150565293	150565320	chrX:150565293-150565320	0	TGACTTTCCCAAGGCCAACAGCTTGCCT	1	3	8	ACC2	-	.
chrX	150570772	150570796	chrX:150570772-150570796	0	AAACTAGTTCATTTTGAAATAGCTC	1	1	5	A2	-	dELS
chrX	150571662	150571685	chrX:150571662-150571685	0	TAGCTTGCTTTTCTCGACATTTCT	1	3	4	ACC1	-	.
chrX	150572190	150572212	chrX:150572190-150572212	0	GGACAAGTCATTTAACCTTGCTG	1	3	3	CCD2	-	dELS
chrX	150572601	150572627	chrX:150572601-150572627	0	AGGCAAGCTCAGCCTCAGGGAATGTTG	1	2	7	AC1	-	dELS,CTCF-bound
chrX	150573130	150573149	chrX:150573130-150573149	0	AGGCCAGCTTAGAATTGTTC	1	2	0	AB2	-	dELS
chrX	150573527	150573548	chrX:150573527-150573548	0	TAGCATGTCCTTGAACTTTTTT	1	2	2	AC2	-	.
chrX	150574186	150574209	chrX:150574186-150574209	0	AGTCTAACTCTGCTGGACATGTCC	2	2	4	AD1	-	.
chrX	150574270	150574301	chrX:150574270-150574301	0	AAACAGGTTTTTCTTATTGATGGGGATTGCCC	1	2	12	AB2	-	.
chrX	150575987	150576013	chrX:150575987-150576013	0	GAACTTGTTAATGTGGTAGGCTATTTT	1	2	7	AC2	-	.
chrX	150576182	150576213	chrX:150576182-150576213	0	GGTCTAGTTTAGTATCATGCTTATGCTAGCCT	1	2	12	DD2	-	.
chrX	150577535	150577558	chrX:150577535-150577558	0	GAGCATGTCTTTATGTGCTTGTTG	1	2	4	CD	-	.
chrX	150577698	150577727	chrX:150577698-150577727	0	AAGCATGTTCTCTCAAACTGTGGTTTGTCT	1	2	10	AC1	-	.
chrX	150577993	150578021	chrX:150577993-150578021	0	TGACTTGCTTCTAGAATATAGACTAGAAT	1	3	9	CDD3	-	.
chrX	150580010	150580038	chrX:150580010-150580038	0	GAACTTGCTAGAAGCTCTAAAAGATGTTA	1	3	9	ACC2	-	.
chrX	150581425	150581451	chrX:150581425-150581451	0	AAACTTTCTCCTTTTAAAAGATAGTTT	1	2	7	AA2	-	dELS,CTCF-bound
chrX	150593040	150593062	chrX:150593040-150593062	0	CGCCATGTTGGCCAGGCTTGTCT	1	3	3	CCD1	-	.
chrX	150597537	150597556	chrX:150597537-150597556	0	GAACTAGCATAAAGTAGCTT	2	2	0	AD2	-	.
chrX	150597630	150597659	chrX:150597630-150597659	0	GGACATCCCTGAAAGATGAGAGGCATATTT	1	2	10	AA2	-	.
chrX	150603652	150603678	chrX:150603652-150603678	0	AGATAAGCCCAATGGGGAAATTAGTCT	1	2	7	AA2	-	.
chrX	150604939	150604963	chrX:150604939-150604963	0	CAACTTGGTCTTCCTAAACAAGCCC	1	2	5	CD	-	.
chrX	150607373	150607394	chrX:150607373-150607394	0	AAACTTCTTTAAAAATTAGTCC	1	2	2	AA2	-	.
chrX	150607956	150607978	chrX:150607956-150607978	0	GAAATTGTCCTGAGAAAATGCTT	1	2	3	AA2	-	.
chrX	150610299	150610331	chrX:150610299-150610331	0	GAGCTAGGCCCTGAACTCCATGTGGGCAACTCT	1	2	13	AD2	-	.
chrX	150611416	150611447	chrX:150611416-150611447	0	GAGCCAGTTTTGTCCGCCTTAAGAGCTTGTAC	1	2	12	BD3	-	dELS
chrX	150613245	150613277	chrX:150613245-150613277	0	AAACTTATCTATCACAATATGAAAGAAAAGTTT	1	2	13	AA2	-	.
chrX	150613602	150613631	chrX:150613602-150613631	0	AACCCTGCCCTATACTTACTAAACAAGTTA	1	3	10	BCD1	-	.
chrX	150614818	150614847	chrX:150614818-150614847	0	GGAAATGGTTCTTCCCTTAAGAACAAGCTT	2	2	10	AD1	-	.
chrX	150618326	150618349	chrX:150618326-150618349	0	AAAGTTGTTTGAATAAAATAGTTT	1	2	4	AA2	-	.
chrX	150620272	150620295	chrX:150620272-150620295	0	GATCTTGCTTCATCAGACATCCCC	1	2	4	AD3	-	.
chrX	150622887	150622910	chrX:150622887-150622910	0	CAGCAAGCCACTGAAGGCCTGCCC	1	3	4	BCC2	-	.
chrX	150623512	150623535	chrX:150623512-150623535	0	AGGCATGTTGAGGGAAGAAAGTTT	1	2	4	AC2	-	.
chrX	150628512	150628541	chrX:150628512-150628541	0	AAGCATGGCTTCCAAATATAAAGCATGGCT	1	2	10	DD2	-	.
chrX	150629320	150629348	chrX:150629320-150629348	0	AGAGTTGTCTTATCCTTCCAGGGTAGTTC	1	2	9	AA2	-	.
chrX	150630074	150630097	chrX:150630074-150630097	0	GGACATCTTTGGGAAGACATTCTT	1	2	4	AA2	-	.
chrX	150633539	150633567	chrX:150633539-150633567	0	AAGCATTTTTTTCTTACATGATCAAGTCT	1	2	9	AD2	-	.
chrX	150633671	150633701	chrX:150633671-150633701	0	AATCAAATTCAAAAAAAAAAAAAGCTAGCTT	1	2	11	AD1	-	.
chrX	150635117	150635140	chrX:150635117-150635140	0	AAGAAAGCCACGTAGGACTTGCTG	1	3	4	ACC1	-	.
chrX	150635252	150635274	chrX:150635252-150635274	0	GGACGTGTTCATTGAGTAAGCTT	1	2	3	AB2	-	.
chrX	150635861	150635892	chrX:150635861-150635892	0	AAAAATGTTTTTCTGTGTTTGTAAGCTAATTT	1	2	12	AA2	-	.
chrX	150636664	150636684	chrX:150636664-150636684	0	AAGCAAGTTCTAGGTTTTCTT	1	2	1	AA1	-	.
chrX	150636834	150636853	chrX:150636834-150636853	0	GAGAATGCTTAGGCATGTCC	4	1	0	A1	-	.
chrX	150637167	150637188	chrX:150637167-150637188	0	GAGCATGTTCTTGGGCAGTTTT	3	2	2	AB4	-	.
chrX	150641247	150641277	chrX:150641247-150641277	0	GAATTTCTTTTTTTCCTCACAGGGCTTGCCC	1	2	11	AA1	-	.
chrX	150642321	150642341	chrX:150642321-150642341	0	AGACATGCTGTTGATTTGTCC	1	3	1	ACC2	-	.
chrX	150644721	150644752	chrX:150644721-150644752	0	GGGCATTCTTCTTCAGGCCACCGAGCAACCCT	1	2	12	AA2	-	.
chrX	150645985	150646014	chrX:150645985-150646014	0	AAACCAGTTCTCTTAGACAGAAAGTAGTTT	1	2	10	AB2	-	.
chrX	150646060	150646088	chrX:150646060-150646088	0	AAATAAACTTTAGGTAAATAGGCATGTCT	2	2	9	AA1	-	.
chrX	150646803	150646824	chrX:150646803-150646824	0	AAACAAGTTCTTGAGCAGCTCA	1	3	2	ABC2	-	.
chrX	150647364	150647393	chrX:150647364-150647393	0	AGGCCTTTTTAACACTCAGGAAACAAGCTT	1	2	10	AB1	-	.
chrX	150648717	150648736	chrX:150648717-150648736	0	AAGCCTGCCCTGGCAAGTTA	3	3	0	BCC1	-	.
chrX	150649559	150649588	chrX:150649559-150649588	0	AGACTTGTTGTTGGCTAGGAAGTCAAGTCA	1	3	10	CCD2	-	dELS
chrX	150650537	150650569	chrX:150650537-150650569	0	TGGCATGCTCTTCTCAGCTAGCGAGGCTCACCC	1	3	13	ABC2	-	.
chrX	150653924	150653947	chrX:150653924-150653947	0	AGACAAGCTAGTGGGGACATGGCT	1	2	4	CD	-	.
chrX	150656232	150656255	chrX:150656232-150656255	0	AAGAAGGTCTTTGCAGACATGTTT	2	2	4	AB1	-	.
chrX	150656766	150656794	chrX:150656766-150656794	0	AAACAAATTTACAAGAAAAAAACAACCCC	1	2	9	AA2	-	.
chrX	150659866	150659885	chrX:150659866-150659885	0	AAGCAAGACTGGGCATGTGT	3	2	0	DD2	-	.
chrX	150666565	150666596	chrX:150666565-150666596	0	GAACCTGCCCTGCTATATAGCAAGACTTATTT	1	2	12	AB3	-	.
chrX	150672311	150672337	chrX:150672311-150672337	0	GAGCTTGCCTAAAATTCGGAATGGTTT	1	2	7	AB1	-	.
chrX	150678005	150678028	chrX:150678005-150678028	0	AAGCATGTTAACTAAAAGATGCCA	1	3	4	ACC2	-	.
chrX	150678677	150678706	chrX:150678677-150678706	0	TGGCAAGGCTGGGGACAGAAAGGCAAGTTT	1	2	10	CD	-	.
chrX	150683862	150683887	chrX:150683862-150683887	0	GCACATGCTTTCTTTTGAGCTAGGCC	1	2	6	DD3	-	CTCF-only,CTCF-bound
chrX	150688792	150688811	chrX:150688792-150688811	6	AAACATGCATAAACATGTCA	4	2	0	CD	-	.
chrX	150697724	150697751	chrX:150697724-150697751	0	GGGCAAGGCTACGTGTGTGAAAATGCTT	1	2	8	AD2	-	.
chrX	150698636	150698658	chrX:150698636-150698658	0	AGACTAGCCTGGGAAACATGGCA	1	2	3	CD	-	dELS
chrX	150701099	150701119	chrX:150701099-150701119	0	GGGCATGTTTTATAATTGTCT	2	2	1	AD1	-	.
chrX	150701258	150701282	chrX:150701258-150701282	0	GTACATGTTCCCTATAAAGTAGTTC	1	2	5	AD2	-	.
chrX	150701845	150701868	chrX:150701845-150701868	0	GATCTTGCTTCTTTAAAAAAGTCC	1	2	4	AD2	-	.
chrX	150702819	150702841	chrX:150702819-150702841	0	TGGCAAGTTTGGCAAGCATTGTC	1	3	3	ACD2	-	.
chrX	150704941	150704964	chrX:150704941-150704964	0	AAAGAAGTCCTCATAAAATTGCTT	1	2	4	AA2	-	.
chrX	150706825	150706855	chrX:150706825-150706855	0	GAATCAGTCTAAATGACTTCAAGACATGCTG	1	3	11	ABC1	-	.
chrX	150712111	150712141	chrX:150712111-150712141	0	CAACATGTTTCTCCAAATCATAGACTTCCCT	1	2	11	AC2	-	.
chrX	150712277	150712309	chrX:150712277-150712309	0	TGGCATCTTTCACAGGTCAATAGTAACATGTCC	1	3	13	ACC2	-	.
chrX	150713106	150713125	chrX:150713106-150713125	0	AAGCAAGCTAAGTCTTGTTA	2	3	0	CCD2	-	.
chrX	150716022	150716045	chrX:150716022-150716045	0	TAAAATGTTTGATGTGGCTTGCTC	1	3	4	ACC1	-	.
chrX	150716510	150716533	chrX:150716510-150716533	0	GAAAATGTCTTTAAAAACCAGTCT	1	2	4	AB2	-	.
chrX	150717403	150717431	chrX:150717403-150717431	0	GAACTTGTTTTGCTTAACCCAGCATTTCC	1	2	9	AC1	-	.
chrX	150717887	150717908	chrX:150717887-150717908	0	TAAATTGTCTTGAGACATGCCT	1	2	2	AC3	-	DNase-H3K4me3
chrX	150720595	150720618	chrX:150720595-150720618	0	GTACAAGTCTGTATGAGCATACCT	1	2	4	AD3	-	.
chrX	150722104	150722133	chrX:150722104-150722133	0	AAACATGCTTTTTATAACTTGAATATTTTT	2	2	10	AA1	-	.
chrX	150728225	150728244	chrX:150728225-150728244	0	AAAAATGTCTGTGCATGTTC	3	2	0	AD2	-	.
chrX	150729284	150729306	chrX:150729284-150729306	0	AAGCAATCTTAAATAGCAAGTCA	1	3	3	ACC2	-	dELS
chrX	150730695	150730714	chrX:150730695-150730714	0	AAACTTTTTCGAACAAGTTA	2	2	0	AC2	-	.
chrX	150731727	150731754	chrX:150731727-150731754	0	AAATAAGCTTATAAACCTGAACATACCT	1	2	8	AA2	-	.
chrX	150732446	150732472	chrX:150732446-150732472	0	GACCGTGCTTGAGAAGGGAACTTGTTT	1	2	7	BD4	-	.
chrX	150734868	150734892	chrX:150734868-150734892	0	AAAAATGTCTCCCAAAAGTTTGTCC	1	2	5	AA2	-	.
chrX	150735457	150735489	chrX:150735457-150735489	0	TGTCTAGCTTTGGTATCAGGATACAGCTAGCCT	1	3	13	CCD1	-	.
chrX	150739163	150739194	chrX:150739163-150739194	0	GGACAAGTCCGCAGTCTCTGAGCTGCATGCCC	1	2	12	CD	-	.
chrX	150739856	150739880	chrX:150739856-150739880	0	CAGCTAGTTAGGGTGGAGCCAGCCT	1	3	5	BCC2	-	.
chrX	150742852	150742879	chrX:150742852-150742879	0	AATCATGCTCAGCAAAATAAGCTAGCCA	1	2	8	CD	-	.
chrX	150746298	150746323	chrX:150746298-150746323	0	AAGATAGCCTGTTAGAGAGCTGGCCT	1	2	6	AB3	-	.
chrX	150748027	150748056	chrX:150748027-150748056	0	GGGCTTGCTTCCTGGTTCATAGATTAGCTG	1	2	10	AC1	-	.
chrX	150755244	150755263	chrX:150755244-150755263	0	TGTGTTGCCCAGGCTAGTCT	2	3	0	ACD1	-	.
chrX	150757356	150757375	chrX:150757356-150757375	0	AGGCTAGTCATCACTTGCCT	2	3	0	CCD2	-	dELS
chrX	150758850	150758869	chrX:150758850-150758869	0	AGACATGTCCCTGCTTGTTA	3	3	0	CCD2	-	.
chrX	150760150	150760182	chrX:150760150-150760182	0	CAGCTTGTTATCCTGTATGCAACAGGCATGTGT	1	3	13	CCD1	-	.
chrX	150760601	150760621	chrX:150760601-150760621	0	AGGCATGCCCTTGATTTGTTG	1	3	1	ACC2	-	.
chrX	150763611	150763639	chrX:150763611-150763639	0	CAGCCAGCTGCTGGGATCAAAGCAAGTCT	1	3	9	BCC1	-	.
chrX	150767207	150767226	chrX:150767207-150767226	0	GGACAAGCCTGACAAAGTTC	2	2	0	AD1	-	dELS
chrX	150769166	150769197	chrX:150769166-150769197	0	CAGCAAGCCCGTGCTGGGAACAGAACTGGGTT	1	3	12	BCD2	-	.
chrX	150770154	150770177	chrX:150770154-150770177	0	AGGCAGGCTCATCAGGGCAGGCTT	1	2	4	BB2	-	.
chrX	150773419	150773446	chrX:150773419-150773446	0	TAAATAGTTTCTTTTACCCAGCATGCTT	1	3	8	ACC1	-	.
chrX	150777717	150777737	chrX:150777717-150777737	0	CACCTTGCCCTGAGCATGCCT	2	2	1	CD	-	.
chrX	150779394	150779421	chrX:150779394-150779421	0	GGGCAAGTCTTCTCAGATGGGCATGTGA	1	2	8	CD	-	.
chrX	150783778	150783806	chrX:150783778-150783806	0	TGAAATGCTGGGTGCTGCAAAGCAAGTTC	1	3	9	ACC1	-	.
chrX	150786791	150786821	chrX:150786791-150786821	0	AAACTTTTTTCAACGCTGGCTGAACTAATTT	1	2	11	AA2	-	.
chrX	150792087	150792113	chrX:150792087-150792113	0	AACCATGTTTCAGTTTCACACTTGTCC	1	2	7	DD2	-	.
chrX	150792277	150792297	chrX:150792277-150792297	0	GGAAAAGCCCCTGACATGCCA	2	3	1	ACC1	-	.
chrX	150793278	150793310	chrX:150793278-150793310	0	TGACTTGCTATGGGTCTCTTAAAAAAAATGCTC	1	3	13	ACC2	-	dELS
chrX	150798940	150798969	chrX:150798940-150798969	0	AGGGTTGCCCCATGTTGGCAAAGCTGGTCT	1	2	10	AB3	-	.
chrX	150803932	150803959	chrX:150803932-150803959	0	AAACATTTCCTCTGTAAAAGACCTGTTT	1	2	8	AB2	-	.
chrX	150806947	150806974	chrX:150806947-150806974	0	CAACTTTCCAGAGAACTAAAGCTTGTTC	1	3	8	ACC2	-	.
chrX	150807491	150807519	chrX:150807491-150807519	0	TGGCTTGCAGCGCGACCTTGGACAAGTCC	1	3	9	CCD2	-	.
chrX	150808318	150808340	chrX:150808318-150808340	0	AAACTATTTTCATAATCATGCTT	1	2	3	AD2	-	.
chrX	150808488	150808507	chrX:150808488-150808507	0	AGTCTTACTTAAGCATGTCC	3	2	0	AD1	-	.
chrX	150809215	150809247	chrX:150809215-150809247	0	TAACAAGTTTATGTTGTTTAAGCAATCAAGTTC	1	2	13	CD	-	.
chrX	150809425	150809453	chrX:150809425-150809453	0	TAACTTGCTAATTTTATGGTAACATGTTA	1	4	9	CCCC	-	.
chrX	150810201	150810222	chrX:150810201-150810222	0	TGATATGCCACAAAACAAGCCT	2	3	2	ACC1	-	.
chrX	150810443	150810464	chrX:150810443-150810464	0	AGCCATGTTTAGAAGCAAATTT	1	2	2	AD3	-	.
chrX	150811419	150811441	chrX:150811419-150811441	0	AAACTTCCCCAAAAGAAAAGCCC	1	2	3	AA2	-	.
chrX	150813563	150813594	chrX:150813563-150813594	0	TAGCATGTTCAGCAGCACTGGAAAACTAACAT	1	3	12	ACD2	-	.
chrX	150818818	150818839	chrX:150818818-150818839	0	CAAACTGTTTGCAGACAAGTTC	1	3	2	ABC1	-	.
chrX	150821285	150821305	chrX:150821285-150821305	0	AAAATAGTGTGGAACTAGCTT	1	2	1	AD1	-	.
chrX	150823063	150823093	chrX:150823063-150823093	0	GGACATGTTTGCTTCTCCTTCGACCATGATT	1	2	11	DD1	-	.
chrX	150825123	150825146	chrX:150825123-150825146	0	TAACTTGTCTAAATGAGTTTGTTT	1	2	4	AC2	-	.
chrX	150825207	150825231	chrX:150825207-150825231	0	GAGCAAGTTCCAGAAAAGCAATTGC	1	2	5	AD4	-	.
chrX	150828424	150828445	chrX:150828424-150828445	0	AGACAAGTCAGGTGACTTACCC	1	3	2	ACC1	-	.
chrX	150829743	150829766	chrX:150829743-150829766	0	AAACTAATTGGGATCAACATGCCC	1	3	4	ACC2	-	.
chrX	150836014	150836036	chrX:150836014-150836036	0	GAAAAAGCTCTGGGGAAAAGTTT	1	2	3	AA2	-	.
chrX	150839886	150839914	chrX:150839886-150839914	0	AAACTAGCTGGGTGTGGTGGTGCATGCCT	1	2	9	CD	-	.
chrX	150841829	150841857	chrX:150841829-150841857	0	AAGCAAGCACAGTTGCTAAAATCAAGTTC	1	2	9	DD2	-	.
chrX	150843057	150843082	chrX:150843057-150843082	0	AAGCATCTCTGCAGAGGAACGTGTCT	1	2	6	AB2	-	.
chrX	150847312	150847334	chrX:150847312-150847334	0	GTGCCTGTTTTTCAAGCTTGTTT	1	2	3	BD4	-	.
chrX	150849037	150849060	chrX:150849037-150849060	0	CAACTTTTCTCCATGAACTTGTCC	1	2	4	AC1	-	dELS
chrX	150850076	150850103	chrX:150850076-150850103	0	AGAGATGTTCTGAGGACACAACAAGCCA	1	3	8	ACC1	-	dELS
chrX	150850154	150850176	chrX:150850154-150850176	0	AGTCTAGATTGTTGAACATGCCT	1	2	3	DD1	-	dELS
chrX	150850335	150850360	chrX:150850335-150850360	0	AGGCCAGCTCAGCAGTGGCCATGCTC	1	2	6	BD2	-	dELS
chrX	150851035	150851057	chrX:150851035-150851057	0	CACCATGTTGGCCAGGCTAGTCT	1	3	3	CCD1	-	.
chrX	150851467	150851495	chrX:150851467-150851495	0	GGACAGGTCTGATTCCCCCACACATGCCT	1	2	9	BD2	-	.
chrX	150852242	150852266	chrX:150852242-150852266	0	AGACTTGTTTGTAGGAGGCCAGTTG	1	2	5	BC1	-	.
chrX	150852743	150852764	chrX:150852743-150852764	0	CAGCATGTCTTCAAGCTTCATC	1	3	2	ACD2	-	.
chrX	150853901	150853921	chrX:150853901-150853921	0	GGATATGCCTGAGAGATGTTC	1	2	1	AA2	-	.
chrX	150854395	150854415	chrX:150854395-150854415	0	GGACTTGTTGGCAGCTAACCC	1	3	1	ACC1	-	.
chrX	150856978	150857004	chrX:150856978-150857004	0	TCAAAAGCTTCAACAATAGACTAGCTC	1	3	7	ACD1	-	.
chrX	150857581	150857604	chrX:150857581-150857604	0	AGACTGGTCTAATAAGAAATGCTC	1	2	4	AB2	-	dELS
chrX	150862028	150862055	chrX:150862028-150862055	0	GAAGAAGCTGAATCCCAATAACAAGTTT	1	3	8	ACC1	-	.
chrX	150867209	150867228	chrX:150867209-150867228	0	AGACTAGCTTGGGCTACGTG	2	3	0	ACD2	-	.
chrX	150867741	150867767	chrX:150867741-150867767	0	AAACTAGCTGGGCGTGGTGGCATGTGC	1	3	7	CCD1	-	.
chrX	150869829	150869848	chrX:150869829-150869848	0	AAACTCTTTCAAACATGTTT	3	2	0	AB1	-	.
chrX	150870217	150870243	chrX:150870217-150870243	0	CAGCAAGCCTACTGCCTGGGCTTCCCT	1	2	7	AC2	-	dELS
chrX	150870251	150870278	chrX:150870251-150870278	0	TGGCATGTTCCTCTGTGAAAGCATGTTT	2	1	8	C1	-	dELS
chrX	150872030	150872049	chrX:150872030-150872049	0	AGACAAGCCTGGGCAATGTA	2	3	0	ACD2	-	.
chrX	150873343	150873367	chrX:150873343-150873367	0	AGAAATGTCCAGAATAGGCAAATCC	1	2	5	AA2	-	.
chrX	150875449	150875477	chrX:150875449-150875477	0	GAACAAGTTTAATCCCCATAAGGATCCCC	2	2	9	AA1	-	.
chrX	150878635	150878657	chrX:150878635-150878657	0	GGACTTTTTTTAAAAACTTGACT	1	2	3	AD2	-	.
chrX	150878971	150878992	chrX:150878971-150878992	0	AAGCTAATTTAAGGACTTTCTT	1	2	2	AA2	-	.
chrX	150880810	150880834	chrX:150880810-150880834	0	GGGCAAGTCTCTTTGTGACTTTCTA	1	3	5	ACC1	-	dELS,CTCF-bound
chrX	150884477	150884499	chrX:150884477-150884499	0	AGACTAGCCTGGGTAACATGGTG	1	3	3	CCD1	-	.
chrX	150886043	150886064	chrX:150886043-150886064	0	AGGTATGTTCCTAGAGTTGCCT	1	2	2	AA2	-	.
chrX	150886144	150886163	chrX:150886144-150886163	0	TGACTTATTCCAACATGTCT	3	3	0	ACC2	-	.
chrX	150886572	150886604	chrX:150886572-150886604	0	GAACATCTCTCCATTGTTAAGCAAGGCATGGCT	1	2	13	AD2	-	dELS,CTCF-bound
chrX	150889429	150889457	chrX:150889429-150889457	0	AATATAGTTCCACCATCCCAGGCTAGTTG	1	3	9	ACD1	-	.
chrX	150890184	150890205	chrX:150890184-150890205	0	AAACTTGCTTTCAGGCTGGGCA	1	3	2	BCD2	-	.
chrX	150890510	150890534	chrX:150890510-150890534	0	AAACTTGCTTTCAAAAAACAAACCA	1	2	5	AC3	-	.
chrX	150893544	150893573	chrX:150893544-150893573	0	AAACAACCCCAATCCAGGGGTAACATGTTG	1	3	10	ACC2	-	.
chrX	150896695	150896717	chrX:150896695-150896717	0	AAACAAGTTCGGGGAACTCATTT	1	2	3	AB4	-	.
chrX	150902779	150902798	chrX:150902779-150902798	0	GAGGTTGTCGTGGCAAGTTT	3	3	0	ACC1	-	dELS
chrX	150902841	150902866	chrX:150902841-150902866	0	GAACTTGTTTTGGTATACAAAAGTCC	1	2	6	AD1	-	.
chrX	150906241	150906266	chrX:150906241-150906266	0	ATACAAGCTTTTTGGTGGACATGTGT	1	2	6	DD3	-	.
chrX	150907268	150907300	chrX:150907268-150907300	0	GGGCAAGTCACTCTTCTTCCCTGGGGCTTGTTT	1	1	13	C2	-	.
chrX	150910783	150910806	chrX:150910783-150910806	0	AAACATGCTTAGTGAAATAAGCCA	1	2	4	AC1	-	.
chrX	150913378	150913406	chrX:150913378-150913406	0	AGATTTGTCTCCTCTCCAAAGCCTTGTCT	1	2	9	AD2	-	.
chrX	150917158	150917185	chrX:150917158-150917185	0	GAGCATGCTCAGCCCCCTCGACATGTGA	1	3	8	CCD1	-	.
chrX	150920057	150920089	chrX:150920057-150920089	0	TGGCTTGCCCATCTGGTCAGAGAGAGAAAGTCT	1	2	13	AC2	-	.
chrX	150920260	150920280	chrX:150920260-150920280	0	GCACAAGCTCAGGGCCTGTTT	1	2	1	BD2	-	.
chrX	150920658	150920683	chrX:150920658-150920683	0	AGGGGAGCTCAAACTCAAACTTGTCA	1	3	6	ABC1	-	.
chrX	150926559	150926584	chrX:150926559-150926584	0	GAGCTTGCCTCTGCCTGGGCATCTGA	1	3	6	ACD2	-	.
chrX	150926723	150926752	chrX:150926723-150926752	0	AAACAAGTCCTGCTAATTTAGAGGAACCTC	1	2	10	AA1	-	.
chrX	150927019	150927039	chrX:150927019-150927039	0	CAGGTAGCTTTTGGCTTGCCC	1	3	1	ACC1	-	dELS
chrX	150933356	150933383	chrX:150933356-150933383	0	AAACATTTCTGCTTCAAAGAATATGTCT	1	2	8	AA2	-	.
chrX	150934952	150934980	chrX:150934952-150934980	0	AGGCTTTCCCGAGGTGGGAGGACAAGGTT	1	2	9	AD2	-	.
chrX	150934997	150935028	chrX:150934997-150935028	0	GGACTGGCTCACACCGAGTGGAGGGCTACCCC	1	2	12	AB2	-	.
chrX	150936387	150936412	chrX:150936387-150936412	0	GAACATTTCCATCCCTAAATATGTCT	1	2	6	AA2	-	.
chrX	150942020	150942039	chrX:150942020-150942039	0	AGACAAGCAAGAGCATGTCC	4	2	0	CD	-	.
chrX	150943382	150943409	chrX:150943382-150943409	0	AGGCATGCTCACTATTCCAGTTATGCTT	2	2	8	AD1	-	dELS
chrX	150945461	150945484	chrX:150945461-150945484	0	AGACAAGTCCTTCTGGGCTTTCTT	1	1	4	A1	-	.
chrX	150945825	150945847	chrX:150945825-150945847	0	TAGCTAGTCTGCTTGGCCTGTTT	1	3	3	BCC2	-	.
chrX	150946124	150946146	chrX:150946124-150946146	0	AGACCAGCCTGGCCAACTTGTTG	1	3	3	BCC1	-	.
chrX	150947889	150947910	chrX:150947889-150947910	0	GAAGATGTTTGTAGGCTAGCCG	1	2	2	AC2	-	.
chrX	150947981	150948013	chrX:150947981-150948013	0	GGGTTTGTTTTGGAGTTAGTTGTGTACTTGTTC	1	2	13	AD2	-	.
chrX	150948093	150948121	chrX:150948093-150948121	0	GGGCTAGCTGGGTCCCTTAGTGCAAGTCC	1	2	9	CD	-	.
chrX	150949393	150949421	chrX:150949393-150949421	0	AGGCTGGTCTCCTGAGCTCAAGCAATCCT	1	2	9	AB2	-	.
chrX	150954456	150954480	chrX:150954456-150954480	0	TGGCTTCTTTCTGCTGGACAAGCTG	1	3	5	ACC2	-	.
chrX	150966249	150966269	chrX:150966249-150966269	0	GGACATGTTTAGGATTTGCTG	1	2	1	AC1	-	dELS
chrX	150973731	150973752	chrX:150973731-150973752	0	AGGCCACCTTTCAGACTTGTTT	1	2	2	AB1	-	dELS
chrX	150974966	150974994	chrX:150974966-150974994	0	AGACTAGCCTGACCAACATGGAGAAACCC	1	2	9	AA1	-	.
chrX	150979995	150980016	chrX:150979995-150980016	0	AAACTAGTCTTTAGGCCTCTCC	1	2	2	AB1	-	.
chrX	150980326	150980345	chrX:150980326-150980345	0	GGCCTTGCTCAGGCATGTCG	4	2	0	CD	-	.
chrX	150980727	150980752	chrX:150980727-150980752	0	GGGCCAGTTTGGGTTGGGAGATGCTC	1	2	6	AB2	-	.
chrX	150983900	150983926	chrX:150983900-150983926	0	GGGCAAACTTCGCTCCCGGGCTTGGCC	1	2	7	AD2	-	.
chrX	150990001	150990024	chrX:150990001-150990024	0	AGGTTTGCCCAGAGGCACTTGTTC	1	2	4	AD2	-	.
chrX	150991241	150991269	chrX:150991241-150991269	0	GAGCCAGCTTGGCGGCCCCAAGCTTCCCT	1	2	9	AB3	-	.
chrX	150992067	150992090	chrX:150992067-150992090	0	AAACTACTTTATTAAAACTTTTTT	1	2	4	AA2	-	.
chrX	150993503	150993534	chrX:150993503-150993534	0	GAGTATGCTCAGGCTTCAGAAGAGGCTCGCCT	2	2	12	AB3	-	.
chrX	150993887	150993908	chrX:150993887-150993908	0	GAATGTGTTCACAAACAAGCCG	1	3	2	ABC1	-	.
chrX	150994153	150994176	chrX:150994153-150994176	0	AAACAAGCCTTTATCTGCTTGCCA	1	3	4	CCD2	-	.
chrX	150998137	150998159	chrX:150998137-150998159	0	AAGCAGGCTCTCAGGATAAGCCT	1	2	3	AB2	-	.
chrX	150998353	150998373	chrX:150998353-150998373	0	GGGCTAGCCCCAGAAATGTCA	1	2	1	AC1	-	.
chrX	151001214	151001238	chrX:151001214-151001238	0	TGAAAAGTCTTTTGGAAGCATGTCA	1	3	5	ACC1	-	.
chrX	151001392	151001423	chrX:151001392-151001423	0	AAATATGTCACTTAAAAATACTGGGCTAGCCA	1	3	12	ACC1	-	.
chrX	151002378	151002400	chrX:151002378-151002400	0	AGGCTAGCCTGGCCAACATGGTG	1	3	3	CCD1	-	.
chrX	151002657	151002686	chrX:151002657-151002686	0	AGGGAAGTCTTCCTGGAGGAGGAGATGCCT	1	2	10	AA2	-	.
chrX	151002974	151002998	chrX:151002974-151002998	0	AAGCTTGACTGGAGGAGGATTGCTT	1	2	5	AD2	-	.
chrX	151005286	151005309	chrX:151005286-151005309	0	AAACATTCTTCAGGGAACATCCTT	1	2	4	AA2	-	.
chrX	151008666	151008692	chrX:151008666-151008692	0	AAACTTGCTGAACATTGTGGCATGCAC	1	3	7	CCD1	-	.
chrX	151010177	151010208	chrX:151010177-151010208	0	GAGCTTGCATCCAGAATATATAAAGAATGCCT	1	2	12	AD2	-	.
chrX	151012288	151012314	chrX:151012288-151012314	0	GGGCTATTTCCACTTTGGGGCTTGTCC	1	1	7	A2	-	.
chrX	151013633	151013655	chrX:151013633-151013655	0	TGACATGCCCTGGAGACATTTTC	1	2	3	AC2	-	.
chrX	151014036	151014056	chrX:151014036-151014056	0	CAACAAGTCCCTAGGAAGTTC	1	3	1	ACC2	-	.
chrX	151016164	151016185	chrX:151016164-151016185	0	AAGCCAGCTGCAAAGCATGCTT	1	2	2	BC1	-	.
chrX	151019555	151019583	chrX:151019555-151019583	0	AGACAACCTCTGAGACTTTGGAATAGCCT	1	2	9	AA2	-	.
chrX	151028359	151028379	chrX:151028359-151028379	0	GGGATAGTCTTAAGCTTGTGT	1	2	1	AD3	-	.
chrX	151030925	151030945	chrX:151030925-151030945	0	TAAAAAGTTACAAACTTGTCT	1	3	1	ACC1	-	.
chrX	151031154	151031177	chrX:151031154-151031177	0	AAACTTGTTTGTCAGCAGTTGCTC	1	2	4	AD1	-	.
chrX	151031921	151031948	chrX:151031921-151031948	0	GAAGAGGCCCCGAGATGGGAACTAGCCT	1	2	8	AB1	-	.
chrX	151032011	151032039	chrX:151032011-151032039	0	GGCCATGCTTGGCATTGGAGGCCATGTTT	1	2	9	DD2	-	.
chrX	151034103	151034122	chrX:151034103-151034122	0	TGGCAAATTTGAGCAAGCTG	2	3	0	ACC2	-	.
chrX	151035263	151035292	chrX:151035263-151035292	0	AAACAAGGTAGGAAGGTGAGAAGCATGTTG	1	3	10	CCD2	-	.
chrX	151036095	151036119	chrX:151036095-151036119	0	AAACAAGTTCTTAAGAAACTGACTT	1	2	5	AB4	-	.
chrX	151037777	151037806	chrX:151037777-151037806	0	AGGCTACTCTTTTCAGCTGTGAACAATTCC	1	2	10	AA2	-	.
chrX	151040367	151040395	chrX:151040367-151040395	0	GAACATCCTCCTTTAGCTTGGAGAAGTTT	1	2	9	AA2	-	.
chrX	151047009	151047040	chrX:151047009-151047040	0	AAGCATGTTTCTTCTACTATCAAAGCTGACCT	1	2	12	AB4	-	.
chrX	151050586	151050607	chrX:151050586-151050607	0	GGTCTTGCTTCTAAGCATCCTT	1	2	2	AD3	-	.
chrX	151050692	151050716	chrX:151050692-151050716	0	AAACTAGTCTGGCATGTGCAAACTT	1	2	5	AD1	-	.
chrX	151053901	151053926	chrX:151053901-151053926	0	AAACATGCTGCTAAAACAACATGTGT	1	3	6	CCD1	-	.
chrX	151059256	151059286	chrX:151059256-151059286	0	GAACTTGTTTCTCACCTCTGATGACTTCCTC	1	2	11	AC1	-	.
chrX	151060375	151060403	chrX:151060375-151060403	0	GGGCATGCTTTTTTTCACTTAACATGTTA	1	2	9	CC	-	.
chrX	151060546	151060565	chrX:151060546-151060565	0	GAACATTCCCATACATGTCT	3	2	0	AD2	-	.
chrX	151066524	151066552	chrX:151066524-151066552	0	AAACAAATTTACAAGAAAAAAACAACCCC	1	2	9	AA2	-	.
chrX	151070369	151070401	chrX:151070369-151070401	0	AGACTATTCCCTGTACTGCCCCAAAACATGTTA	1	2	13	AC2	-	.
chrX	151070428	151070451	chrX:151070428-151070451	0	GAATTTGTTTCCTGGGGCTATTTC	1	2	4	AA2	-	.
chrX	151075665	151075689	chrX:151075665-151075689	0	AAACATGCCAAATGTATGCTTGTCT	1	2	5	CD	-	.
chrX	151078250	151078270	chrX:151078250-151078270	0	CAGCAAGCTAAAGACATGTTT	3	2	1	CC	-	.
chrX	151078628	151078648	chrX:151078628-151078648	0	AGCCAAGTCTCAAACACGTCC	1	2	1	BD3	-	.
chrX	151080592	151080619	chrX:151080592-151080619	0	GAGCACCTTCTGGCTAAAAGACATGCTT	2	2	8	AB1	-	.
chrX	151082146	151082173	chrX:151082146-151082173	0	CAGCAAACTCCAGGGAAAGGGCTAGTTG	1	3	8	ACC2	-	.
chrX	151082392	151082424	chrX:151082392-151082424	0	AAGCCAGTTTCTCCCGCTGCGCTGAGCCAGCTC	1	2	13	BB2	-	dELS,CTCF-bound
chrX	151083666	151083692	chrX:151083666-151083692	0	AAGCTTGTCCACACCCAGGACTTGAAT	1	2	7	DD4	-	.
chrX	151084199	151084224	chrX:151084199-151084224	0	GAACTCCTTTTCTACTAAGCTTGTTT	1	2	6	AB1	-	.
chrX	151085304	151085330	chrX:151085304-151085330	0	GTACTAGCCATATTGCTGAGCATGCTG	1	3	7	CCD1	-	.
chrX	151086275	151086298	chrX:151086275-151086298	0	CAGCATTTTAGAATGAACTTGTTT	1	3	4	ACC2	-	.
chrX	151090968	151090987	chrX:151090968-151090987	1	CTGCAAGCCCTGACTTGTCC	3	3	0	CCD1	-	.
chrX	151091921	151091949	chrX:151091921-151091949	0	AGACAAGTCCCTGGTCTCCTAACTTGCTG	1	2	9	CC	-	.
chrX	151095113	151095134	chrX:151095113-151095134	0	TGACTTTTCTGAGAACTTGTTG	1	3	2	ACC2	-	.
chrX	151101535	151101563	chrX:151101535-151101563	0	AAACTAGTTGAGTCCCCTCAGACTTCTTC	1	2	9	AC2	-	.
chrX	151102625	151102654	chrX:151102625-151102654	0	GACCAAGTCCTAATTATTCCAGGCATGTCC	2	1	10	D1	-	.
chrX	151103383	151103414	chrX:151103383-151103414	0	AAACAAGCTAGACACTGACCCCCAGTTAGCCC	1	3	12	ACC2	-	.
chrX	151103511	151103538	chrX:151103511-151103538	0	GAACTTCTTTCTCTGAATGATCTTGTCC	1	2	8	AD2	-	.
chrX	151104309	151104330	chrX:151104309-151104330	0	GTGCATGCCCCAAAGCGAGCTC	1	2	2	BD2	-	.
chrX	151109897	151109923	chrX:151109897-151109923	0	GGTCTTGCTTCTTTATTCAGCTTGCCA	1	3	7	CCD1	-	.
chrX	151111020	151111042	chrX:151111020-151111042	0	CACCATGTTGGCCAGGCTAGTCT	1	3	3	CCD1	-	.
chrX	151111496	151111519	chrX:151111496-151111519	0	AAGATAGATTCAATAGACTAGCTT	1	2	4	AD1	-	.
chrX	151112454	151112478	chrX:151112454-151112478	0	AAGGGTGCTCAGGTCAGACTAGCCC	1	2	5	AB4	-	.
chrX	151112574	151112593	chrX:151112574-151112593	0	GGACATCTCTGGTCATGTTT	3	2	0	AD2	-	.
chrX	151117547	151117572	chrX:151117547-151117572	0	GTACAAGCTCTAGCTAGGGCTACCCC	1	2	6	AD3	-	.
chrX	151117669	151117696	chrX:151117669-151117696	0	TAGCTTGCTGGGGGACTTAGACTTGGCT	1	3	8	CCD1	-	.
chrX	151120316	151120337	chrX:151120316-151120337	0	CCACATGTCCTTGAGCATGCTA	2	3	2	CCD1	-	.
chrX	151120960	151120980	chrX:151120960-151120980	0	AAACAAGTCTTAAACTTTTAA	1	3	1	ACD2	-	.
chrX	151126647	151126676	chrX:151126647-151126676	0	AGGCAGTTTTTCTATATAACAAACTTGCCC	1	2	10	AB1	-	.
chrX	151128144	151128165	chrX:151128144-151128165	0	TAGCTGGCTTTCCAGCATGTTC	1	3	2	BCC2	-	.
chrX	151128976	151129008	chrX:151128976-151129008	0	TGACAAGCCAGAGAAATATATACAGGCATACTT	1	3	13	ACC1	-	.
chrX	151130753	151130774	chrX:151130753-151130774	0	AAGCAAACTTAGAGACTAGTTA	1	2	2	AC2	-	.
chrX	151131864	151131889	chrX:151131864-151131889	0	AGACTACTTTGCTGTAAAATAAGTTT	1	2	6	AA2	-	.
chrX	151135760	151135779	chrX:151135760-151135779	0	TGACATGCTTGGACATTCTA	4	3	0	ACC1	-	.
chrX	151136952	151136981	chrX:151136952-151136981	0	ATACAAGCTCACTAGTTTATGAACATTTTC	1	2	10	AD3	-	.
chrX	151137462	151137492	chrX:151137462-151137492	0	GGGCTTGTTCAACCTGCACACAGAAATTCCT	2	2	11	AA1	-	.
chrX	151147429	151147449	chrX:151147429-151147449	0	GAGATTGTTAAAAACATGTTT	1	2	1	AC1	-	.
chrX	151150840	151150867	chrX:151150840-151150867	0	GACTTTGTTTTGACAGAGAAGCAAGTTG	1	3	8	ACD1	-	.
chrX	151152322	151152354	chrX:151152322-151152354	0	GGACAAGTCTCTACCTGTATCCGGATCTTGGCC	1	2	13	DD1	-	.
chrX	151153028	151153056	chrX:151153028-151153056	0	TGATTTGCCCGGAATCACAGGGCTAGTTA	1	3	9	ACC1	-	.
chrX	151154875	151154896	chrX:151154875-151154896	0	AAGCCTGTCTGGGGCCTTGCTT	1	2	2	BD2	-	.
chrX	151156741	151156771	chrX:151156741-151156771	0	AGGCTTTTTGGTAGGCGAAAGAAGCAAGTTA	1	3	11	ACC2	-	.
chrX	151160716	151160735	chrX:151160716-151160735	0	GGACATGTCCAAACTAACAT	4	2	0	AD4	-	.
chrX	151160841	151160864	chrX:151160841-151160864	0	AGGCTGGTCTGCACAGGCTTGGCC	1	2	4	BD2	-	.
chrX	151166558	151166579	chrX:151166558-151166579	0	AGGCAAGGTCAAAGGGATGCTT	1	2	2	AD2	-	.
chrX	151166937	151166967	chrX:151166937-151166967	0	GAGGAAGTTTGAGGAAAGAGAAGACGTGCCT	1	2	11	AB2	-	.
chrX	151168506	151168525	chrX:151168506-151168525	0	AGGCTAGTGTGGGATTGTTT	2	2	0	AD2	-	.
chrX	151169548	151169573	chrX:151169548-151169573	0	GGACAATTTTGAGTATAAGTATGTCC	1	2	6	AA2	-	.
chrX	151169654	151169677	chrX:151169654-151169677	0	AGGCAACCCTACTCAGGCAAGCCA	1	2	4	AC2	-	.
chrX	151169826	151169855	chrX:151169826-151169855	0	AAGCAAGATCTTATACACTAGAACAAGTTT	1	1	10	D2	-	.
chrX	151169871	151169902	chrX:151169871-151169902	0	GGACTAGTATATAAACCCTCAAGAGCAAACTC	1	2	12	AD2	-	.
chrX	151171857	151171878	chrX:151171857-151171878	0	AAGCTGGGTTCTGGGCTTGTTT	1	2	2	BD1	-	.
chrX	151172558	151172582	chrX:151172558-151172582	0	TGAAATGTCCAGAATAGGCAAGTCC	1	2	5	AC3	-	.
chrX	151173330	151173351	chrX:151173330-151173351	0	TGGCATGACCTTGGACAAGTTC	2	2	2	CD	-	.
chrX	151173749	151173777	chrX:151173749-151173777	0	TAACAAGCCTTTTAGAAAGAGACTTAATT	1	3	9	ACD2	-	.
chrX	151173858	151173881	chrX:151173858-151173881	0	GAACTTACTGCACGAGACTTGTTT	1	2	4	AC1	-	.
chrX	151174153	151174185	chrX:151174153-151174185	0	GGCCATGTTCAGAATCTTTATTAAGACGAGTTC	1	2	13	BD2	-	.
chrX	151175161	151175181	chrX:151175161-151175181	0	AGACTAGTCTGGAACAAGTTT	2	0	1	0	-	pELS,CTCF-bound
chrX	151180613	151180634	chrX:151180613-151180634	0	GACCAAGCTCGTGAACAAGACC	1	2	2	DD3	-	DNase-H3K4me3
chrX	151180838	151180868	chrX:151180838-151180868	0	AAGCCTGTCTCTGGCCACTCCAAGCCTGCCT	1	2	11	BB2	-	.
chrX	151182264	151182289	chrX:151182264-151182289	0	AAATAAATCCATTCATAAACTAGTTT	1	2	6	AA1	-	.
chrX	151182987	151183013	chrX:151182987-151183013	0	CAGCTTGCTGTATGCCAGGGCAAGTCC	1	2	7	CC	-	.
chrX	151185908	151185927	chrX:151185908-151185927	0	GAACATTCTTGTACATGCCT	3	2	0	AD2	-	.
chrX	151190871	151190900	chrX:151190871-151190900	0	GAACAACTATCCACACAAGAAAGCATGTTC	2	2	10	AD1	-	.
chrX	151191313	151191339	chrX:151191313-151191339	0	GGGCAAGTCCTGGTGCCGTGCTAGGCT	1	2	7	DD1	-	.
chrX	151194653	151194673	chrX:151194653-151194673	0	TCAAAAGTTTTGAACAAGTTT	1	3	1	ACD1	-	.
chrX	151197713	151197736	chrX:151197713-151197736	0	CAACAAGCATATGAAAACAAGTTC	1	2	4	CD	-	.
chrX	151199394	151199415	chrX:151199394-151199415	0	AAACAAGTCTTAAAACATTCAA	1	3	2	ACD2	-	.
chrX	151200971	151200994	chrX:151200971-151200994	0	TGACAAGTTGACAGAAGCAGGCTT	1	3	4	BCC1	-	.
chrX	151201013	151201041	chrX:151201013-151201041	0	AAACTTCTCCAAGCTAAAAGAGCATGTTC	1	1	9	A2	-	.
chrX	151205853	151205876	chrX:151205853-151205876	0	GGGATAGCTTTAGGAGATATGCCT	1	2	4	AA2	-	.
chrX	151207410	151207430	chrX:151207410-151207430	0	AGGCTAGTCTCGAACTTCTGA	1	3	1	ACD2	-	.
chrX	151211463	151211489	chrX:151211463-151211489	0	AGACTATCCTTTCCCCAATGCATGTTC	1	2	7	AD2	-	.
chrX	151212954	151212978	chrX:151212954-151212978	0	AAACAAACCTAGCAGGAGCTTGCTT	1	1	5	A2	-	.
chrX	151216758	151216786	chrX:151216758-151216786	0	GGATAAGCCTATTAACACAGAGTAAGCTC	1	2	9	AA2	-	.
chrX	151217503	151217529	chrX:151217503-151217529	0	AAAAAAGTTCATATTCGAGGATAGTTT	1	2	7	AA2	-	.
chrX	151217839	151217858	chrX:151217839-151217858	0	CAACATGTTTGACCAAGTTG	3	3	0	CCD2	-	.
chrX	151218500	151218522	chrX:151218500-151218522	0	AAGAAAGGTTAAGAAACTTGTCT	1	2	3	AD1	-	.
chrX	151218872	151218900	chrX:151218872-151218900	0	AGACTAGCTGGGACTACAGGTACATGCCA	1	3	9	CCD2	-	.
chrX	151218947	151218966	chrX:151218947-151218966	0	TATGTTGCCCAAGCTAGTCT	2	3	0	ACD1	-	.
chrX	151221310	151221334	chrX:151221310-151221334	0	TTACTTGTCATTTCTGAGCTTGTTT	1	3	5	CCD1	-	.
chrX	151222324	151222353	chrX:151222324-151222353	0	TTCCTTGCCTAACCTCCTGGAGGCTTGCTC	1	3	10	CDD2	-	.
chrX	151224278	151224309	chrX:151224278-151224309	0	AAAAAAGCCTTTTAACAGTATAAAAGTTGTTT	1	2	12	AA2	-	.
chrX	151229163	151229182	chrX:151229163-151229182	0	GGACAAGTCTGAGCAAGAGA	2	3	0	CDD3	-	.
chrX	151231207	151231232	chrX:151231207-151231232	0	TGGCTAGCTCCAGGAGGGGCTGTCTC	1	3	6	ABC2	-	.
chrX	151231600	151231627	chrX:151231600-151231627	0	TGACTTGCTTGTGCAGATGGACATGATG	1	3	8	CCD1	-	.
chrX	151231905	151231929	chrX:151231905-151231929	0	AAACATGCTCTTCCTGTGCTTTCTT	2	2	5	AD1	-	.
chrX	151233806	151233830	chrX:151233806-151233830	0	GAGAATGACTGGGACGGGCATGTCT	2	2	5	AD1	-	.
chrX	151235449	151235471	chrX:151235449-151235471	0	CAGAAAGTTTAAATAACTTGCCC	1	3	3	ACC1	-	.
chrX	151236089	151236112	chrX:151236089-151236112	0	AGCTTTGTTTTATGAAACTTGTCA	1	3	4	ACD1	-	.
chrX	151247533	151247554	chrX:151247533-151247554	0	AGACAACTCTGGGAGCTGGCCT	1	2	2	AB2	-	.
chrX	151248542	151248571	chrX:151248542-151248571	0	AGAGATGTCTCTTCAGTGTAAGACAAGGCT	1	2	10	AD3	-	.
chrX	151252312	151252339	chrX:151252312-151252339	0	GAACTTGCTTGGTTTGAAAAACTATTAT	1	2	8	AD4	-	.
chrX	151257000	151257019	chrX:151257000-151257019	0	AAGCAACTTCAACCAAGTCT	2	2	0	AD2	-	.
chrX	151257388	151257416	chrX:151257388-151257416	0	AAAATAGCCCGTATAGCCAAGACAATCCT	1	2	9	AA2	-	.
chrX	151258019	151258049	chrX:151258019-151258049	0	AGGCAACCCTACAGAATGAGAGAACAATTTT	1	2	11	AA2	-	.
chrX	151260249	151260277	chrX:151260249-151260277	0	CAACATGTCTTTTCTAGAGATACAAGTCA	1	3	9	CCD2	-	.
chrX	151262765	151262796	chrX:151262765-151262796	0	GAACATGTTCTAAAAGACAGTCATGCAAACCT	2	2	12	AD1	-	.
chrX	151266865	151266884	chrX:151266865-151266884	0	AGACTTGTTGGAGCAAGCTC	4	1	0	C2	-	.
chrX	151271427	151271447	chrX:151271427-151271447	0	GAACATGTTTGGAAGATGTGT	2	2	1	AD1	-	.
chrX	151271833	151271861	chrX:151271833-151271861	0	AGACATGCTTGCTGAGCCCAGGCAAGAAG	1	3	9	CDD3	-	.
chrX	151272188	151272208	chrX:151272188-151272208	0	AAGTTTTCTCTGGGCTTGCCT	1	2	1	AA1	-	.
chrX	151272774	151272804	chrX:151272774-151272804	0	AGATTTTTCCAAACAGCATTTAAACATGCTC	2	2	11	AA1	-	.
chrX	151272970	151272990	chrX:151272970-151272990	0	GCAGTTGTTTTAGACAAGTCA	1	3	1	ACD1	-	.
chrX	151273320	151273339	chrX:151273320-151273339	0	AAGCCTGCTCAGACTGGCCT	2	2	0	BB2	-	.
chrX	151274281	151274307	chrX:151274281-151274307	0	AAGCAAGCTGGGTGTGGTGGCTTGTAC	1	3	7	CCD1	-	.
chrX	151274443	151274469	chrX:151274443-151274469	0	GAACATGCCTGAGATCCCAGCTACTCA	1	3	7	ACC1	-	.
chrX	151278673	151278697	chrX:151278673-151278697	0	GAGCTATCACAAGGAGAGCTTGTTT	1	2	5	AD1	-	.
chrX	151280665	151280689	chrX:151280665-151280689	0	TAACTAGCTTGATTTAGACATTCCA	1	3	5	ACC1	-	.
chrX	151282702	151282732	chrX:151282702-151282732	0	ATGCAAGTCCTGGCTACTCCAAAGCTTCCTC	1	2	11	AD3	-	.
chrX	151282930	151282952	chrX:151282930-151282952	0	TGTCAAGCCAGAGAGGCAAGTCC	1	3	3	CCD1	-	.
chrX	151284350	151284375	chrX:151284350-151284375	0	AAACTTGGCTATATGGGTGCTTGCTT	1	2	6	DD2	-	.
chrX	151288483	151288504	chrX:151288483-151288504	0	AGGCAAGTTTGTAAGCCTTCTT	1	2	2	AB1	-	.
chrX	151293648	151293671	chrX:151293648-151293671	0	AAACATTCCTCTCCAAGAATGTCC	1	2	4	AA2	-	.
chrX	151299629	151299652	chrX:151299629-151299652	0	GGACATGTTCTCCTAGGCAGCTTT	1	2	4	AB4	-	.
chrX	151303835	151303864	chrX:151303835-151303864	0	AAGCAAGTGCTTTGAAGGGGGGAGATGTTC	1	2	10	AD2	-	.
chrX	151305024	151305052	chrX:151305024-151305052	0	CAACATCTCATCTGAGAAAAGGCAAGTCC	1	3	9	ACC2	-	.
chrX	151305901	151305923	chrX:151305901-151305923	0	TGACATGCCCTGCAGACATTTTC	1	2	3	AC2	-	.
chrX	151307003	151307034	chrX:151307003-151307034	0	GAGTTTGTCTTACAGCATCCTCAGACCAGCCC	1	2	12	AB2	-	.
chrX	151308193	151308222	chrX:151308193-151308222	0	GAACTGGTTCTACAAATGGCAAATATGTTC	1	2	10	AB2	-	.
chrX	151308733	151308754	chrX:151308733-151308754	0	AGCTATGTTTTTAAGCAAGTTG	1	3	2	ACD1	-	.
chrX	151310407	151310436	chrX:151310407-151310436	0	CAGCAAGTTCCCTTTTAGCTAAACTTATTT	1	2	10	AC2	-	.
chrX	151310451	151310482	chrX:151310451-151310482	0	GAACAAATCTGAATTGATCATGGAACTTGATC	1	2	12	AD2	-	.
chrX	151311414	151311440	chrX:151311414-151311440	0	CAGCATGTCTTTCCTGTAAACTTTTGT	1	3	7	ACD2	-	.
chrX	151311802	151311821	chrX:151311802-151311821	0	AATCAAGTTTAGCCTTGTCT	2	2	0	DD2	-	.
chrX	151312000	151312028	chrX:151312000-151312028	0	GAACTAGCTGTGTGGCCTCAGTCAAGTTA	1	3	9	CCD2	-	.
chrX	151313067	151313088	chrX:151313067-151313088	0	GACCAAGCTGAGCAACATGTCT	2	3	2	CCD1	-	.
chrX	151314135	151314161	chrX:151314135-151314161	0	AAACCAGCTCTGGGTCTGGAATAGCCT	1	2	7	AB2	-	.
chrX	151314753	151314778	chrX:151314753-151314778	0	AGACTAGCTCGAGAGTCCACTTGCTG	1	3	6	CCD2	-	.
chrX	151315924	151315951	chrX:151315924-151315951	0	AGACATATTTATGTAATCAAGCAAGCTC	1	1	8	A2	-	.
chrX	151317630	151317650	chrX:151317630-151317650	0	GGACTTTCTCAAGGCTTCCCT	1	2	1	AA2	-	.
chrX	151319537	151319563	chrX:151319537-151319563	0	GAGCTAACCGCTATCTTAAACTTGTCT	1	2	7	AC1	-	.
chrX	151322806	151322827	chrX:151322806-151322827	0	CTCCATGTTTCTGAACAAGCTT	2	3	2	CDD2	-	.
chrX	151323259	151323278	chrX:151323259-151323278	0	AAACAAGTTTTATCATGCCC	4	2	0	CD	-	.
chrX	151323297	151323324	chrX:151323297-151323324	0	GAGCAAGCTTGTGTCTGCAAGCAGATTA	1	3	8	ABC2	-	.
chrX	151323647	151323677	chrX:151323647-151323677	0	AAACACGCATTCAACAGTGGAGAACATGTCC	2	2	11	BD1	-	.
chrX	151326528	151326548	chrX:151326528-151326548	0	AGGCTAGACTAAAACTGGCTT	1	2	1	BD2	-	.
chrX	151327953	151327973	chrX:151327953-151327973	0	AAAGAAGTTCAAGACATGGCC	1	2	1	AD3	-	.
chrX	151330776	151330799	chrX:151330776-151330799	0	AGGCTTGCTTAGGTAAACAAAGCA	1	3	4	ACD2	-	.
chrX	151335477	151335509	chrX:151335477-151335509	0	AAACAAATTTACAAGAAAAAAACAAACAACCCC	1	2	13	AA2	-	.
chrX	151337852	151337877	chrX:151337852-151337877	0	GAACATGTGTATATACAGATATGTCC	1	2	6	AD2	-	.
chrX	151337884	151337907	chrX:151337884-151337907	0	AAGCTTTTTGGCATAAACTAGCTT	1	2	4	AC1	-	.
chrX	151345618	151345645	chrX:151345618-151345645	0	CAGCATGCCTTGCAAAGGACGCATGCTG	1	3	8	CCD2	-	.
chrX	151346362	151346392	chrX:151346362-151346392	0	AGGAAACTCCCCACAGTGAATGGACATGTCT	2	2	11	AA1	-	.
chrX	151346851	151346878	chrX:151346851-151346878	0	ACGCATGTTTCTGTGGGAAACCTTGTTT	1	2	8	DD2	-	.
chrX	151347172	151347203	chrX:151347172-151347203	0	CCTCAAGCCCTCACAGGGCAAGGGGCATGCTT	1	3	12	CDD2	-	dELS
chrX	151348530	151348554	chrX:151348530-151348554	0	GGACATATGTTTGGAAGACATGTCC	2	2	5	AD1	-	.
chrX	151349866	151349895	chrX:151349866-151349895	0	GGGCTTATCCCAGGAATGGAAGGCTGGTTT	1	2	10	AB2	-	.
chrX	151351043	151351063	chrX:151351043-151351063	0	GGGCATGTTCAGAAATAGATT	2	2	1	AD1	-	.
chrX	151351823	151351847	chrX:151351823-151351847	0	GAACTGTTTCAGTGAAAGCTTGTTT	1	2	5	AB1	-	.
chrX	151352069	151352094	chrX:151352069-151352094	0	TGACATGTTCTTTCTGGAGCAATTTC	1	2	6	AC2	-	.
chrX	151354413	151354440	chrX:151354413-151354440	0	GGACAAGTGCATGGAGGCAGGAAAGCTT	1	2	8	AD2	-	.
chrX	151355524	151355549	chrX:151355524-151355549	0	TAGCTACTCCAGGGGGTGGCAAGCTC	1	3	6	ACC2	-	.
chrX	151355737	151355761	chrX:151355737-151355761	0	AGACATGCCTCTTCTAAACAGGGCC	2	2	5	BD4	-	.
chrX	151356057	151356086	chrX:151356057-151356086	0	CAACTACTCATCAATCCTCTGGACATGTTT	1	3	10	ACC2	-	.
chrX	151358959	151358988	chrX:151358959-151358988	0	GAATTTGTTTTCAGCTTTATGGGATTGTTT	1	2	10	AA2	-	.
chrX	151359691	151359722	chrX:151359691-151359722	0	GAACATGCTAGATCTTCCCAACTGGAATGCTT	1	3	12	ACC2	-	DNase-H3K4me3,CTCF-bound
chrX	151359835	151359865	chrX:151359835-151359865	0	AAACTTGCTTAAGTTCCTACAAGAGTTTTTC	1	2	11	AA1	-	.
chrX	151360496	151360520	chrX:151360496-151360520	0	GGGCTAGCTGGGCAATGGCTAGCAC	1	3	5	CCD1	-	DNase-H3K4me3,CTCF-bound
chrX	151360728	151360749	chrX:151360728-151360749	0	GAGCAAGTCCTGCAACATACCC	1	2	2	AC1	-	.
chrX	151361576	151361600	chrX:151361576-151361600	0	AGGGATGTTTGCAGTAGTCTTGTTT	1	2	5	AD2	-	.
chrX	151365293	151365318	chrX:151365293-151365318	0	CAGCAAGTCTGACTTCTGATTTGCTC	1	3	6	ACC2	-	.
chrX	151370844	151370867	chrX:151370844-151370867	0	GGACTAGTTCTTATAGAGAAGATC	1	2	4	AD1	-	.
chrX	151372075	151372102	chrX:151372075-151372102	0	GAATATGCCAAATTAATGTAACTAGTCC	1	3	8	ACC1	-	.
chrX	151372566	151372598	chrX:151372566-151372598	0	GTGCTAGTCTGATGACTTCCTTAGAACAAGTGT	1	2	13	DD3	-	.
chrX	151379603	151379625	chrX:151379603-151379625	0	AGACATCTCTACAAAACATGTGT	1	2	3	AD2	-	.
chrX	151381966	151381993	chrX:151381966-151381993	0	CAGCAAGCCATGGAATGCCAGCAAGCTG	1	4	8	CCCC	-	.
chrX	151382368	151382389	chrX:151382368-151382389	0	TAACATGGTGAAAAACTAGTCT	1	3	2	CCD2	-	.
chrX	151383096	151383119	chrX:151383096-151383119	0	AAACTAGTCCCAAAAGGCATTATT	1	2	4	AD4	-	.
chrX	151387019	151387038	chrX:151387019-151387038	0	AGGCATGCAGCAGCAAGCCT	3	3	0	CCD2	-	dELS
chrX	151388198	151388218	chrX:151388198-151388218	0	CGACAAGTCTCGGGCAAGGTT	1	2	1	CD	-	.
chrX	151388279	151388306	chrX:151388279-151388306	0	GGACTACTCATGGAGGCAAGACATGCTA	1	3	8	ACC2	-	.
chrX	151389150	151389178	chrX:151389150-151389178	0	GCACAAGCCCACTGAGGATCAGCATGTTT	1	2	9	CD	-	.
chrX	151391378	151391403	chrX:151391378-151391403	0	CAAGAAGCCAAGGGCCAGGCATGCCC	1	3	6	ACC1	-	.
chrX	151391863	151391886	chrX:151391863-151391886	0	AGACTCGCCAGGAAAGACATGCTG	1	3	4	BCC2	-	.
chrX	151392071	151392101	chrX:151392071-151392101	0	GGCCTAGCTCTCTCCGTGCCGACACTTGCTC	1	2	11	DD2	-	.
chrX	151392504	151392532	chrX:151392504-151392532	0	GAGCATTCCTTGACTCCATGGGCAAGTCC	1	1	9	A2	-	.
chrX	151395149	151395177	chrX:151395149-151395177	0	AGGCATGTGCCACCACGCCAAGCTGGTTC	1	2	9	BD2	-	.
chrX	151396944	151396965	chrX:151396944-151396965	0	GACCATGTTGCGCGGCAAGTCC	2	3	2	CCD1	-	PLS,CTCF-bound
chrX	151397771	151397798	chrX:151397771-151397798	0	GGAATAGTCCCCTGGTGTGAGATTGCTT	1	2	8	AA2	-	pELS,CTCF-bound
chrX	151398859	151398888	chrX:151398859-151398888	0	GAACTTTTTCCTTTGTGTGAGGACAACTTT	1	2	10	AA2	-	.
chrX	151399065	151399095	chrX:151399065-151399095	0	GAAAATGTCCTATAAACAGTAGAGGAAGTTT	1	2	11	AA2	-	.
chrX	151400329	151400352	chrX:151400329-151400352	0	TGGCTTATTTTACTTAACATGTCT	1	3	4	ACC2	-	.
chrX	151405824	151405848	chrX:151405824-151405848	0	GAGGAAGCTCCATTTAAAATTGTTT	1	2	5	AA2	-	.
chrX	151407317	151407338	chrX:151407317-151407338	0	AGGCTTGTTTTCAAAGCAGTTT	1	2	2	AB1	-	.
chrX	151407510	151407537	chrX:151407510-151407537	0	ATACATGTTTTAAGGTAGAAATATGTTC	1	2	8	AD2	-	.
chrX	151408088	151408110	chrX:151408088-151408110	0	CACCATGTTAGCCAGGCTAGTCT	1	3	3	CCD1	-	.
chrX	151414733	151414765	chrX:151414733-151414765	0	TTGCTTGTCACATTGAACTCAAGGAACAAGCTT	1	3	13	CCD1	-	.
chrX	151415046	151415069	chrX:151415046-151415069	0	AGGCTTTCCCTTGTAAGCTAGCCC	1	1	4	A2	-	.
chrX	151417102	151417129	chrX:151417102-151417129	0	GAACTTGTTTTGCACTCTGGAACTGTCT	1	2	8	AB1	-	.
chrX	151418252	151418282	chrX:151418252-151418282	0	AAGCATGCCTGAACTAAAGATAAATAAGTTG	1	2	11	AC1	-	.
chrX	151421723	151421743	chrX:151421723-151421743	0	GAAAATGTTCCAAACTTTCCT	1	2	1	AA2	-	.
chrX	151423109	151423133	chrX:151423109-151423133	0	AGATTAGTCCATTGCAAACTTACCT	1	2	5	AA2	-	.
chrX	151429269	151429288	chrX:151429269-151429288	0	GAACATGTACAGACTTGTAT	3	2	0	DD2	-	.
chrX	151435900	151435928	chrX:151435900-151435928	0	GGGCATTTCTCAGGTATCTAGGATAGTTC	1	2	9	AA2	-	.
chrX	151439235	151439256	chrX:151439235-151439256	0	GAAAAAGTTGTATAGCTTGCCC	1	3	2	ACC1	-	.
chrX	151443364	151443386	chrX:151443364-151443386	0	CAAAATGTCTCCAGGGCATGTCA	1	3	3	ACC1	-	.
chrX	151445965	151445993	chrX:151445965-151445993	0	AAGCTTGTTTTGTAGCCCAGAATATGCTC	1	1	9	A2	-	.
chrX	151451333	151451360	chrX:151451333-151451360	0	AGATTTGTTCTTTCGCTTAGTCTTGCTT	1	2	8	AD2	-	.
chrX	151456278	151456306	chrX:151456278-151456306	0	AAATTTGTTTTTCTATTTCAAGATTGTTT	1	2	9	AA2	-	.
chrX	151457354	151457384	chrX:151457354-151457384	0	GACCTTGTCTCAAAAAAAAAAAAAAAAGTCT	1	2	11	AD2	-	.
chrX	151461252	151461275	chrX:151461252-151461275	0	AGGCAAATTGTAAAAGGCTTGCCA	1	3	4	ACC2	-	.
chrX	151461327	151461357	chrX:151461327-151461357	0	GGGATAGTTCTTTGAAAGGACAGACATGTAT	1	2	11	AD3	-	.
chrX	151463724	151463745	chrX:151463724-151463745	0	CGGCTAGCCCACAAGCATGCAC	2	2	2	CD	-	.
chrX	151463907	151463932	chrX:151463907-151463932	0	AAACTAGTCACGGACACAGCTAGTTA	1	3	6	CCC	-	.
chrX	151469779	151469798	chrX:151469779-151469798	0	AAACATTCCTGTACAAGTTT	3	2	0	AD2	-	.
chrX	151470806	151470831	chrX:151470806-151470831	0	AGTCTTATCTGAGACAAGGCAAGTCT	1	2	6	AD1	-	.
chrX	151472116	151472136	chrX:151472116-151472136	0	CAACAAGTCTCTAGGAAGTTC	1	3	1	ACC2	-	.
chrX	151476736	151476759	chrX:151476736-151476759	0	AGGCTGGCTGGTGGGAACTAGCTC	1	2	4	BC1	-	dELS
chrX	151478012	151478040	chrX:151478012-151478040	0	GAACTAGCCCAACCCAAATAGACTTTTTT	1	1	9	A1	-	.
chrX	151478085	151478105	chrX:151478085-151478105	0	TTTCAAGTTCTGGGCTTGCTC	1	3	1	CDD2	-	.
chrX	151479785	151479805	chrX:151479785-151479805	0	AAATTAGTTGTAGACTTGTTT	1	2	1	AC1	-	.
chrX	151480986	151481016	chrX:151480986-151481016	0	AAACTAGCAATGAATGATTGAAAACAAGTTA	1	3	11	CCD2	-	.
chrX	151484150	151484171	chrX:151484150-151484171	0	ATGAAAGTTTATGGGCTTGTTT	1	2	2	AD4	-	.
chrX	151484283	151484311	chrX:151484283-151484311	0	AAATTTTCCTATTCTTTAAGGACAAGTTT	1	2	9	AA1	-	.
chrX	151484440	151484461	chrX:151484440-151484461	0	AGACAAGGTCTTAGTCATGTCT	2	2	2	DD2	-	.
chrX	151485210	151485236	chrX:151485210-151485236	0	ATGCAACCTTATTAAGAGGGCTTGCTC	1	2	7	AD1	-	.
chrX	151485328	151485360	chrX:151485328-151485360	0	GAGCAAGTCTCTTCTCCTTCCTAGGTCTTGGTT	1	2	13	DD1	-	.
chrX	151486036	151486055	chrX:151486036-151486055	0	CAGCATGCCTTAACTTTCTC	4	3	0	ACC1	-	.
chrX	151486142	151486167	chrX:151486142-151486167	0	AAGCATGCTTGGAAATTGGATTGCCA	1	3	6	ACC2	-	.
chrX	151486298	151486325	chrX:151486298-151486325	0	CATCTAGTTTTGGCACATAGACAAGTCA	1	3	8	CCD1	-	.
chrX	151486543	151486572	chrX:151486543-151486572	0	GAGTTAGCCCTGCTGTTCAAAGACATGCTT	2	1	10	A1	-	.
chrX	151488689	151488717	chrX:151488689-151488717	0	GGACTTGCCTTTGTCTTCATAACTTGCCT	1	1	9	C2	-	.
chrX	151497625	151497644	chrX:151497625-151497644	0	AAGCTTGTTAGAACTATTCA	3	3	0	ACC1	-	.
chrX	151498217	151498239	chrX:151498217-151498239	0	AGGCAAGTTCAGAGGCCTAGATC	1	2	3	DD1	-	.
chrX	151503076	151503095	chrX:151503076-151503095	0	GGACTAGTCTAGAATTACTC	1	2	0	AA1	-	.
chrX	151506113	151506136	chrX:151506113-151506136	0	AAGCAAGCTTAAAAGGGGTTGTTC	1	1	4	A2	-	.
chrX	151508294	151508316	chrX:151508294-151508316	0	AGACCAGCCTGGCCAACATGTTG	1	3	3	BCC1	-	.
chrX	151508744	151508774	chrX:151508744-151508774	0	AAAATTGCTTTCAGACTGGAGGAACATCTTT	1	2	11	AA2	-	.
chrX	151508911	151508938	chrX:151508911-151508938	0	GGAGATGTCCAAGTATGAAGACAGGTCT	2	2	8	AB3	-	.
chrX	151514195	151514221	chrX:151514195-151514221	0	GGGCATGACTCTGGTTAAGCCAAGCTC	1	2	7	DD2	-	.
chrX	151514393	151514416	chrX:151514393-151514416	0	GAGCAAGTCTATTCAAGGAAGTCC	1	1	4	A2	-	.
chrX	151515242	151515274	chrX:151515242-151515274	0	GGGAAAGTTTTTAGGAGTGCTAAAGAAATGCCC	1	2	13	AA2	-	.
chrX	151516126	151516148	chrX:151516126-151516148	0	GGGCAAGTTCAAAGGACTAGATC	1	1	3	D1	-	.
chrX	151516430	151516458	chrX:151516430-151516458	0	AGGCAAATTTCCACTTAAGAGGCTGGCTC	1	2	9	AB2	-	.
chrX	151518568	151518597	chrX:151518568-151518597	0	AAAAATCCCTGTGTCACCTGGGGCATGTCT	2	2	10	AA1	-	.
chrX	151521465	151521485	chrX:151521465-151521485	0	AGATTTTTTTGAAACTTGTTT	1	2	1	AA1	-	.
chrX	151522875	151522898	chrX:151522875-151522898	0	AGACTAGTTCAAATAAACAAATAA	1	3	4	ACD2	-	.
chrX	151524535	151524556	chrX:151524535-151524556	0	AAGTAAGTCTTAGAGAATGTTT	1	2	2	AA2	-	.
chrX	151525369	151525397	chrX:151525369-151525397	0	AAAGTAGTCCGGCGTGGTGGCACATGCCT	1	2	9	AD2	-	.
chrX	151528593	151528612	chrX:151528593-151528612	0	TATGTTGCCCAGACTAGTCT	2	3	0	ACD1	-	.
chrX	151532508	151532537	chrX:151532508-151532537	0	TAGCAAGTCCAGTAGGAACCAGACTTTCTC	1	2	10	AC2	-	.
chrX	151534884	151534903	chrX:151534884-151534903	0	AAGCTACCCTAAGATTGCTT	1	2	0	AA2	-	.
chrX	151534968	151535000	chrX:151534968-151535000	0	AGGCCAGTTCTAGGGTCTCATGTAAACCAGTTT	1	2	13	BB2	-	.
chrX	151538658	151538677	chrX:151538658-151538677	1	GGGCATGCCCAGAGAAGCCC	3	1	0	A2	-	.
chrX	151540113	151540136	chrX:151540113-151540136	0	AGACTTCCCTCAAAGGGCTTGCCA	1	2	4	AC2	-	.
chrX	151540383	151540408	chrX:151540383-151540408	0	GAGCAAGTTTTTCTTGGAGCTTTTTC	1	1	6	A1	-	.
chrX	151541096	151541127	chrX:151541096-151541127	0	TGAATAGTTCCCACTCACAGAAAAACTAGTTA	1	3	12	ACC1	-	.
chrX	151543924	151543943	chrX:151543924-151543943	16	GGGCATGCCCAGACAAGTCC	5	0	0	0	-	dELS
chrX	151544911	151544931	chrX:151544911-151544931	0	GAACAACTTTAGAGCCTGTTC	1	2	1	AB2	-	.
chrX	151545153	151545174	chrX:151545153-151545174	0	AGGCAAGACTCCAAGCAAATTT	1	2	2	AD2	-	.
chrX	151545551	151545579	chrX:151545551-151545579	0	GAGCCACCTCGCCTGGCCTAAACTTGTTC	1	2	9	AB1	-	.
chrX	151545633	151545652	chrX:151545633-151545652	0	GAACATGTTTTAACATTTTT	3	2	0	AC1	-	.
chrX	151545716	151545741	chrX:151545716-151545741	0	AAACATGTTTCTTCCATAGTTTGTCA	1	3	6	ACC2	-	.
chrX	151547264	151547292	chrX:151547264-151547292	0	AAACTCCTCTGAACTGAAGGAGCATGTTC	2	2	9	AB1	-	.
chrX	151551956	151551984	chrX:151551956-151551984	0	GAACATTTTTAGCACCAGAAAGCATGACT	1	2	9	AD2	-	.
chrX	151552665	151552687	chrX:151552665-151552687	0	GGACTTGCTGTACAGGCTACTCA	1	3	3	ACC1	-	.
chrX	151553663	151553685	chrX:151553663-151553685	0	AAACTGGGTTTAGGAGCTTGTTT	1	2	3	BD1	-	.
chrX	151554136	151554167	chrX:151554136-151554167	0	GGGCAACCCTGCAAAGCTCAGTGGGTATGTCT	1	2	12	AA2	-	.
chrX	151558182	151558211	chrX:151558182-151558211	0	GGGCTATCCCTAAACCCTTGGGGCAAGACC	1	2	10	AD2	-	.
chrX	151559162	151559187	chrX:151559162-151559187	0	CAGCTTGTTTCTCACTGGACAATCTT	1	2	6	AC2	-	.
chrX	151559217	151559247	chrX:151559217-151559247	0	TAACAAGCCCTACCAGGTGATTGGCCTGCTC	1	3	11	BCC2	-	.
chrX	151559419	151559441	chrX:151559419-151559441	0	GGGCTTGCTTTTGGAGCTTTCTC	1	1	3	A1	-	.
chrX	151559721	151559749	chrX:151559721-151559749	0	TGGCTTGCTGACCGGTAGGGAATTTGTCC	1	3	9	ACC2	-	.
chrX	151561297	151561324	chrX:151561297-151561324	0	GGGCGAGTCTCGCTTGGGCAACATGCCT	1	2	8	BC2	-	.
chrX	151563937	151563961	chrX:151563937-151563961	0	AAGCTACTCCATCAGAGACATTCCC	1	2	5	AA2	-	.
chrX	151566722	151566745	chrX:151566722-151566745	0	AAAAATGTTTCAGTGAGCATTTCC	1	2	4	AA2	-	.
chrX	151568726	151568751	chrX:151568726-151568751	0	TAGTGTGTCTTTCTTTAAGCTTGTCT	1	3	6	ABC1	-	.
chrX	151568944	151568965	chrX:151568944-151568965	0	AGACAGGCTAGGTGACTTGCCC	1	3	2	BCC2	-	.
chrX	151569098	151569124	chrX:151569098-151569124	0	AGGCAAGTATATTTTGTTGGCTTGCTC	1	2	7	CD	-	.
chrX	151570259	151570286	chrX:151570259-151570286	0	GGGTTTGTTTCCCTACTCAGACTTGCCC	1	1	8	A1	-	.
chrX	151571527	151571549	chrX:151571527-151571549	0	AAATATTCTCTGTGAACATGTCT	2	2	3	AA1	-	.
chrX	151574741	151574766	chrX:151574741-151574766	0	CTATTTGCCTAAAGTGAAGCAAGTCC	1	3	6	ACD1	-	.
chrX	151575395	151575422	chrX:151575395-151575422	0	GGGCTATTTTTTATTTAAAAACATCTCT	1	2	8	AA2	-	.
chrX	151578580	151578610	chrX:151578580-151578610	0	AAACTGGCCTTGCAGGCTTAAGAACTTTCTC	1	2	11	AB2	-	.
chrX	151580463	151580485	chrX:151580463-151580485	0	GACCTTTTCCTTCGAACATGCTC	2	2	3	AD1	-	.
chrX	151581027	151581049	chrX:151581027-151581049	0	AGACTAGCCTGGCCAACATGGCG	1	3	3	CCD1	-	.
chrX	151584128	151584160	chrX:151584128-151584160	0	AGACCACTCTCATTGGGAAGTGAAGGCTAGCCT	1	2	13	AB1	-	.
chrX	151585056	151585085	chrX:151585056-151585085	0	GAATAAGCCTTCCCTGTCCTGAGGAAGCTT	1	2	10	AA2	-	.
chrX	151586438	151586466	chrX:151586438-151586466	0	GTACTAGCTATGTAACTTCAGACAAGCTA	1	3	9	CCD1	-	.
chrX	151586769	151586789	chrX:151586769-151586789	0	GGGCATCCCTAGAACTTGCCA	1	2	1	AC2	-	.
chrX	151590004	151590024	chrX:151590004-151590024	0	AAACATGCTTTTCACTAGCCT	2	2	1	CD	-	.
chrX	151590536	151590558	chrX:151590536-151590558	0	GGACTGATTCTCAGGACATGTTC	2	2	3	AB1	-	.
chrX	151596280	151596309	chrX:151596280-151596309	0	GAGAAAGTCTAAGGGGAAGGGGACATGTGC	1	2	10	AD3	-	.
chrX	151597926	151597948	chrX:151597926-151597948	0	TACCATGTTGCCGAGGCTAGTCT	1	3	3	CCD1	-	.
chrX	151600518	151600541	chrX:151600518-151600541	0	GAACATGCTGAGACAGACAAGCTT	2	1	4	C2	-	.
chrX	151604988	151605020	chrX:151604988-151605020	0	AAACAAGTCTTCGCATAGGTTAGTGGCAAGTTA	1	2	13	CC	-	.
chrX	151606217	151606240	chrX:151606217-151606240	0	AAACAAGCCCAGTCTGGCTAATCA	1	3	4	ACC1	-	.
chrX	151608809	151608831	chrX:151608809-151608831	0	TTATATGTTTTTAAGACTTGCTT	1	3	3	ACD1	-	.
chrX	151615969	151616001	chrX:151615969-151616001	0	GAGCAAGTGTCTTTCAGACAGAGGAGGAAGCTT	1	2	13	AD2	-	.
chrX	151617890	151617913	chrX:151617890-151617913	0	GAGCTTGTATATGTGAACATACCT	1	2	4	AD2	-	.
chrX	151619221	151619241	chrX:151619221-151619241	0	AGGCAAGTCAAGGACAAGTAA	1	3	1	CCD1	-	.
chrX	151626721	151626748	chrX:151626721-151626748	0	GAGATTTCTTGGGATCAAAGGCATGCTT	2	2	8	AA1	-	.
chrX	151629745	151629769	chrX:151629745-151629769	0	AGGCATGCATGACTTAAACATATTC	1	2	5	AD2	-	.
chrX	151632308	151632340	chrX:151632308-151632340	0	GAGCAAGCCTTGTGGATTTTGGAGGAGATATTC	2	2	13	AA1	-	.
chrX	151634561	151634583	chrX:151634561-151634583	0	GGAATAGTTTCCCAGACTTCCTT	1	2	3	AA2	-	.
chrX	151638727	151638750	chrX:151638727-151638750	0	TAGATTGCTTTTGGTGACATGTCT	1	3	4	ACC1	-	.
chrX	151645130	151645154	chrX:151645130-151645154	0	AGACAAGCCTTGGTTAGAGTAACCT	1	2	5	AA1	-	.
chrX	151646866	151646886	chrX:151646866-151646886	0	CAAGAAGTTTAAAGCATGTTC	1	2	1	AC3	-	.
chrX	151649976	151650004	chrX:151649976-151650004	0	AAGTATGTCTATGTGAATAAAACTTTCTC	1	2	9	AA2	-	.
chrX	151650797	151650818	chrX:151650797-151650818	0	GAGCTTACTACATAGCAAGTTT	1	3	2	ACC2	-	.
chrX	151651336	151651363	chrX:151651336-151651363	0	AGCCATGTTACACTAAACAGGCATGTTT	1	2	8	CD	-	.
chrX	151652978	151652997	chrX:151652978-151652997	0	TGGCATGACCTGACTTGTTT	3	3	0	CCD2	-	.
chrX	151655427	151655457	chrX:151655427-151655457	0	ACACTTTCTTCCACAATGGTTGAACTAGTTT	1	2	11	AD1	-	.
chrX	151666958	151666988	chrX:151666958-151666988	0	ACACTTTCTTCCACAATGGTTGAACTAGTTT	1	2	11	AD1	-	.
chrX	151671272	151671295	chrX:151671272-151671295	0	TGGCAAGCCTTAAGGAGTTAGTCA	1	3	4	ACC2	-	.
chrX	151671460	151671480	chrX:151671460-151671480	0	AGGCTTCCTGTAGGCTTGCCT	1	2	1	AC1	-	.
chrX	151672787	151672807	chrX:151672787-151672807	0	CAACTTGCTCTCAACTTGCCT	2	2	1	CC	-	.
chrX	151672904	151672933	chrX:151672904-151672933	0	AAGGAAGCCTCAATGCTAGGGAATTAGCCC	1	2	10	AA2	-	.
chrX	151672983	151673004	chrX:151672983-151673004	0	CAGGGTGTCTATGGACAAGTCT	1	3	2	ABC1	-	.
chrX	151673365	151673387	chrX:151673365-151673387	0	GGACTTCCTTCTGGGCCTTGCTT	1	2	3	AD2	-	.
chrX	151674678	151674706	chrX:151674678-151674706	0	GGCCATGTTTCCAGGATGGAAGCTGGTCC	2	2	9	BD3	-	.
chrX	151675750	151675769	chrX:151675750-151675769	0	AGACAACTTTGAGAAAGCCC	1	2	0	AA2	-	.
chrX	151676935	151676965	chrX:151676935-151676965	0	TAGCTTTTTTTCGTGTAGCTCAGGCATGCTG	1	3	11	ACC2	-	.
chrX	151679677	151679707	chrX:151679677-151679707	0	GGACATGCTGTCTGCTAGGAAAGGCAACCTA	1	3	11	ACC1	-	.
chrX	151681915	151681946	chrX:151681915-151681946	0	CATCTTGTCTTCCCAGTATACCCAACAAGTTC	1	3	12	CCD1	-	.
chrX	151684507	151684533	chrX:151684507-151684533	0	AAACATGTTTAACTAAGAAACATTTTT	2	1	7	A1	-	.
chrX	151687736	151687768	chrX:151687736-151687768	0	TGGCAAGCCCCACTACTCTGGGCTAAGATGCTC	1	3	13	ACC2	-	.
chrX	151689322	151689350	chrX:151689322-151689350	0	AAACAAGCCCAGATTGCAAAGACTAGAAT	1	2	9	DD4	-	.
chrX	151691594	151691622	chrX:151691594-151691622	0	TGGCTTGCTTCACTTCAGCACACTAGCCT	1	2	9	CD	-	.
chrX	151694675	151694696	chrX:151694675-151694696	0	GGCCTAGGTTGCAGGCTAGCCC	1	2	2	DD1	-	.
chrX	151697301	151697322	chrX:151697301-151697322	0	AGGCATGCACCGCAGCATGCCT	2	2	2	CD	-	pELS
chrX	151698181	151698201	chrX:151698181-151698201	0	AAGGTTGCTATAGGCTAGTCC	1	2	1	AC1	-	.
chrX	151698241	151698266	chrX:151698241-151698266	0	AAGCTTTGTTTTCAGGGAACATGCTT	2	2	6	AD1	-	.
chrX	151698513	151698533	chrX:151698513-151698533	0	ATAGATGCTCAGAACATGTTC	1	2	1	AD4	-	.
chrX	151699077	151699104	chrX:151699077-151699104	0	GTGCCTGCCTGCTGGCAAAGACATGCCA	1	3	8	BCD1	-	.
chrX	151699425	151699444	chrX:151699425-151699444	0	GATCTAGCCTAGGCTGGCTT	2	2	0	BD3	-	.
chrX	151699451	151699470	chrX:151699451-151699470	0	AGACTTTCTTGAACAAGACT	2	2	0	AD2	-	.
chrX	151700172	151700199	chrX:151700172-151700199	0	GGGCTGGTTCTGGGAGTAGGAGTAGCCT	1	2	8	AB2	-	.
chrX	151702395	151702416	chrX:151702395-151702416	0	GGACTTGCCCTGGGACGTGCTT	1	1	2	B2	-	.
chrX	151702887	151702914	chrX:151702887-151702914	0	GGGGAAGCCTGAAGCTCGGGGCTAGCCC	1	1	8	A1	-	.
chrX	151706041	151706069	chrX:151706041-151706069	0	AGACATGTCCTGGGTCCTAAAGTTTGTCC	1	1	9	A2	-	.
chrX	151706786	151706816	chrX:151706786-151706816	0	TGAATTGCTTATAGACGATGAGGGCAAGTCA	1	3	11	ACC1	-	.
chrX	151707670	151707692	chrX:151707670-151707692	0	AGGCTTGTATCCTTGGCTTGCTG	1	3	3	CCD2	-	.
chrX	151708980	151708999	chrX:151708980-151708999	0	GGGCATGGCCAGGCATGCTC	4	1	0	D2	-	.
chrX	151712020	151712040	chrX:151712020-151712040	0	TAACAAGCCAAGAGGAAGCTC	1	3	1	ACC2	-	.
chrX	151713219	151713238	chrX:151713219-151713238	0	AGACATGTTCAGGAATGCTC	3	1	0	A2	-	.
chrX	151713829	151713850	chrX:151713829-151713850	0	TAGCATGCTAAGAGACAAGTTC	3	2	2	CC	-	.
chrX	151715150	151715179	chrX:151715150-151715179	0	TGACAAGTCTGAAATGTGCAAGGCAGCCCT	1	3	10	ABC2	-	.
chrX	151721707	151721726	chrX:151721707-151721726	0	AGGCTGGCTCAGGCTAGCTC	3	1	0	B2	-	.
chrX	151721929	151721948	chrX:151721929-151721948	0	AGACTAGCCTGGAAGAGTTC	3	2	0	AB1	-	.
chrX	151723913	151723940	chrX:151723913-151723940	0	ACACATGTCTCTGACCCAGAACTTTCTC	1	2	8	AD3	-	.
chrX	151724209	151724236	chrX:151724209-151724236	0	AGAGAAGCTTGAGTCCCAGAGCCTGCTC	1	2	8	AB2	-	.
chrX	151724940	151724965	chrX:151724940-151724965	0	GAGCCTGCACAGACATGGACATGTTT	2	2	6	BD1	-	.
chrX	151725163	151725188	chrX:151725163-151725188	0	AGGCCAGTTCCTAGAAGGGCATTCCT	2	2	6	AB3	-	.
chrX	151725516	151725536	chrX:151725516-151725536	0	CAGCAAGCCATGAACTTCCCC	1	3	1	ACC1	-	.
chrX	151726729	151726754	chrX:151726729-151726754	0	GAGCATGCTCCGTGCAAGGCAGGGCT	2	2	6	BD4	-	.
chrX	151727451	151727481	chrX:151727451-151727481	0	AAGCTTGTCCTGAAGCAGCTGGGACTTTGTC	1	2	11	AD4	-	.
chrX	151727540	151727562	chrX:151727540-151727562	0	GGGCCTGCCCGACAGGCAAGCTT	1	1	3	B1	-	.
chrX	151730215	151730236	chrX:151730215-151730236	0	TGACTACCTGGGGGACTAGTTT	1	3	2	ACC2	-	.
chrX	151732477	151732496	chrX:151732477-151732496	0	GAGGGAGCCTGGGCATGCTC	4	2	0	AB4	-	.
chrX	151733350	151733370	chrX:151733350-151733370	0	AAACATTCTTGAGGCTTGTTC	1	1	1	A2	-	.
chrX	151733480	151733504	chrX:151733480-151733504	0	AGGCAAGCCCCTTCTAGGCACTCTA	1	3	5	ABC2	-	.
chrX	151735009	151735035	chrX:151735009-151735035	0	AATCTTGGCTATATGATGAACTTGTTC	1	2	7	DD1	-	.
chrX	151737117	151737147	chrX:151737117-151737147	0	GAACAAGCTTAGGCGGGGGTTGAGGGAGCTC	1	2	11	AB1	-	.
chrX	151738716	151738744	chrX:151738716-151738744	0	AAGCATGACCCAGGAGGGGAGACAAGTCA	1	2	9	CD	-	.
chrX	151739042	151739067	chrX:151739042-151739067	0	GGGCAAACCCCAAGGCAGGCAAGCTC	1	1	6	A2	-	.
chrX	151739201	151739221	chrX:151739201-151739221	0	CAGGAAGCTCAGGGCAAGCTT	1	2	1	AC3	-	.
chrX	151741123	151741144	chrX:151741123-151741144	0	AAACATGCTTGATAGCAAACTA	2	3	2	ACC1	-	.
chrX	151741204	151741230	chrX:151741204-151741230	0	GAGGAAGTTCAAGGTCTAAGCATGGCC	1	2	7	AD3	-	.
chrX	151751979	151752008	chrX:151751979-151752008	0	AGACATTTCCCTGGAAGGACAATCTAGCCC	1	2	10	AD2	-	.
chrX	151752409	151752429	chrX:151752409-151752429	0	CAGCAAGCTTCTGTCTTGTCT	1	3	1	CCD2	-	.
chrX	151759098	151759129	chrX:151759098-151759129	0	GAAAATGTCCGATGCCTCCCATAAGCTTGTCA	1	2	12	AC2	-	.
chrX	151759159	151759184	chrX:151759159-151759184	0	GAGCTAGACCCTCTGAAGACATTTCC	1	2	6	AD2	-	.
chrX	151759569	151759589	chrX:151759569-151759589	0	AAACAGGACCAGGACTAGCTC	1	2	1	BD1	-	.
chrX	151764860	151764889	chrX:151764860-151764889	0	CAACCTGTCCTATGGATTTTGGACTTGCCT	1	2	10	BC3	-	.
chrX	151767960	151767992	chrX:151767960-151767992	0	TGGCTTGCTCAGCTTCTGATAAATGACTTCTTC	1	3	13	ACC1	-	.
chrX	151768074	151768098	chrX:151768074-151768098	0	AGACAAGTGAAAAATAAGCTTGTCA	1	3	5	CCD2	-	.
chrX	151768918	151768948	chrX:151768918-151768948	0	AGGCTTCATCCCCGGGATCCAAGGCTTGTTC	1	2	11	AD1	-	.
chrX	151769185	151769205	chrX:151769185-151769205	0	AAACCAGCCCAAGACAAGTTT	2	1	1	B1	-	.
chrX	151769756	151769784	chrX:151769756-151769784	0	AAAAAAGCCCAAATAGCCAAGGCAATTCT	1	2	9	AA2	-	.
chrX	151772614	151772640	chrX:151772614-151772640	0	GCAAAAGCCTTAGAGATAAACTTGCCA	1	3	7	ACD1	-	.
chrX	151773119	151773145	chrX:151773119-151773145	0	TGGCTAGCCCAGGGTAACAACAAACTT	1	3	7	ACC1	-	.
chrX	151774884	151774914	chrX:151774884-151774914	0	AGATTAGCTTCGGACTTTCATGGACAAGGCT	1	2	11	AD3	-	.
chrX	151775596	151775617	chrX:151775596-151775617	0	GAAGAAGCCTCTGAACTTATCT	1	2	2	AA2	-	.
chrX	151776809	151776832	chrX:151776809-151776832	0	TAAAAAGCTCACATAAACAAGCTG	1	3	4	ACC1	-	dELS,CTCF-bound
chrX	151776932	151776958	chrX:151776932-151776958	0	AGGCATGTCTGCTACAAAGCCGAGTTC	2	2	7	BD1	-	dELS,CTCF-bound
chrX	151778487	151778512	chrX:151778487-151778512	0	AGAGATGCTTCAGGAGAAACTAACCC	1	2	6	AA2	-	.
chrX	151778872	151778895	chrX:151778872-151778895	0	GAGCTTGGTCAAGTGAGGTTGCTT	1	2	4	AD2	-	.
chrX	151783086	151783114	chrX:151783086-151783114	0	AAACTTGCCCTTCATCAACTGATTTGCTT	1	2	9	AC1	-	.
chrX	151785322	151785348	chrX:151785322-151785348	0	AAACTTGTATGCCTGAGAGGCTATCTT	1	2	7	AD2	-	.
chrX	151786313	151786341	chrX:151786313-151786341	0	AAGCATGTCATCATCATGACAATTTGTTT	1	3	9	ACC2	-	.
chrX	151786769	151786796	chrX:151786769-151786796	0	AGCATTGCTTCATCCCTTAGGCTAGTCA	1	3	8	ACD1	-	.
chrX	151787425	151787452	chrX:151787425-151787452	0	ATAATAGCCTAAAACTGGAAACAAGTCA	1	3	8	ACD1	-	.
chrX	151788081	151788109	chrX:151788081-151788109	0	CAACTTGTTTTTACTTCTGTGGCTTTCTT	1	3	9	ACC1	-	.
chrX	151788256	151788275	chrX:151788256-151788275	0	GAATTTGTCCAGACTAACTT	1	2	0	AA2	-	.
chrX	151791250	151791276	chrX:151791250-151791276	0	GGGCTTGTGTTTCCCTAAATCTTGCTT	1	2	7	DD2	-	.
chrX	151792981	151793013	chrX:151792981-151793013	0	GAGCTTGCCCAAATCCTCATCTGGAACAGGTTC	1	1	13	B1	-	.
chrX	151795740	151795765	chrX:151795740-151795765	0	AGGCAAGATTGGAGTAAGGCTTGCCT	1	1	6	D2	-	.
chrX	151795792	151795822	chrX:151795792-151795822	0	AAGTTACTTTTAATGTTCTTTGGACTTGTCT	1	2	11	AA1	-	.
chrX	151799210	151799231	chrX:151799210-151799231	0	GGCCTTGCTTCTGAGCCTGTCT	1	2	2	BD2	-	.
chrX	151801008	151801035	chrX:151801008-151801035	0	GGGGTAGCTCCTCTCTGCTGGCAAGTCA	1	3	8	ACC1	-	.
chrX	151803456	151803486	chrX:151803456-151803486	0	GGGTATGTTTTTTGTGATGTTGAAATTGCTT	1	2	11	AA2	-	.
chrX	151805061	151805085	chrX:151805061-151805085	0	AGATTAGCCTTTTCTGGACATTTCT	1	2	5	AA2	-	.
chrX	151805565	151805587	chrX:151805565-151805587	0	AGGCATCCTTGTCAAATTTGCCT	1	2	3	AA2	-	.
chrX	151806858	151806879	chrX:151806858-151806879	0	AAACTTGTCCAAAAGGTAGCCT	1	1	2	A2	-	.
chrX	151808362	151808390	chrX:151808362-151808390	0	ATACATGCTTACAGCATATAAACATGCAC	1	2	9	DD3	-	.
chrX	151809713	151809742	chrX:151809713-151809742	0	TGACATGTCTAAAGAAAAGGAGACACCCTT	1	3	10	ABC2	-	.
chrX	151811323	151811349	chrX:151811323-151811349	0	AAAGAAGTTCCAGCTTTGGGCAAGTCA	1	2	7	AC2	-	dELS
chrX	151814834	151814863	chrX:151814834-151814863	0	AGGGAAGCCTCCCTCCTCCCAGACTTACCT	1	2	10	AA2	-	.
chrX	151815100	151815122	chrX:151815100-151815122	0	AGAGTTGTCCAACAGAGATGCCT	1	2	3	AA2	-	.
chrX	151818492	151818513	chrX:151818492-151818513	0	AACCTTGCTCAAGGGCTAACTC	1	2	2	AD3	-	.
chrX	151825169	151825189	chrX:151825169-151825189	0	TGGCAAGCTTCAGATTTGTCA	1	3	1	ACC2	-	.
chrX	151826113	151826144	chrX:151826113-151826144	0	GAGCTACTCAGGGGTCCCACTAGGGCATGTCC	1	2	12	AC1	-	dELS,CTCF-bound
chrX	151826780	151826805	chrX:151826780-151826805	0	GGACTAGCTCTCTAATCATCTTGTCC	1	2	6	CD	-	.
chrX	151829271	151829294	chrX:151829271-151829294	0	CAGCTTGTCAAGGAAGGCTTGTGT	1	3	4	CCD1	-	.
chrX	151829501	151829530	chrX:151829501-151829530	0	GGGATAGTTTTATTTGTGTAGGGCTTTCTC	1	2	10	AA2	-	.
chrX	151829734	151829754	chrX:151829734-151829754	0	CAGCTGGCCATGAACTTGTTC	1	3	1	BCC2	-	.
chrX	151830260	151830280	chrX:151830260-151830280	0	GAGCTTGCCTTTGGATAGTCA	1	3	1	ACC2	-	.
chrX	151833533	151833561	chrX:151833533-151833561	0	GGATTTGCTTCAGGTATGCAAGGTTGTTT	1	2	9	AA2	-	.
chrX	151837050	151837080	chrX:151837050-151837080	0	TAACAAGTTAATAAAACTCATGAACAAACTT	1	3	11	ACC1	-	.
chrX	151837333	151837352	chrX:151837333-151837352	0	GGAAAATTCCAGACTTGTTT	1	2	0	AA1	-	.
chrX	151839638	151839669	chrX:151839638-151839669	0	AAATATGTTTAATGAAGGAGGTGAACATCTTT	1	2	12	AA2	-	.
chrX	151843546	151843573	chrX:151843546-151843573	0	AAACTAGATTTAAAATAAGAACAATTTT	1	2	8	AD2	-	.
chrX	151846875	151846900	chrX:151846875-151846900	0	AAACATATCCACACAAAAGCTTGTTT	1	1	6	A2	-	.
chrX	151847551	151847573	chrX:151847551-151847573	0	GAACATGCTGAAATACCTTGCCC	1	3	3	CCD2	-	.
chrX	151848859	151848880	chrX:151848859-151848880	0	AGACAAGGCCCTGAGATAGCCT	1	2	2	AD2	-	.
chrX	151849024	151849056	chrX:151849024-151849056	0	TAACATGTCCCTAGGTCTTGGCTGGACTTCTAC	1	3	13	ACD2	-	.
chrX	151852476	151852506	chrX:151852476-151852506	0	AAGCATGCCAGCAGGAGGCGCAAGCATGCTG	1	2	11	CC	-	.
chrX	151853699	151853724	chrX:151853699-151853724	0	AAGCATGTAGTTCAATTAACTTGTCT	1	3	6	CCD2	-	.
chrX	151855196	151855216	chrX:151855196-151855216	0	AATCAAGTTTAAAACATGTAT	2	2	1	DD3	-	.
chrX	151860564	151860586	chrX:151860564-151860586	0	GAACTTTCCCCCAAGTCAAGCTC	1	2	3	AD2	-	.
chrX	151861105	151861134	chrX:151861105-151861134	0	CAGCAAGCCAATTCCTATTGACACTTGCCT	1	3	10	CCD2	-	.
chrX	151861135	151861164	chrX:151861135-151861164	0	GGACAATTGCAACAGCCTCCAAACAAGTCT	1	2	10	AD1	-	.
chrX	151866381	151866409	chrX:151866381-151866409	0	ACACTAGTTTCAGACTTTTAAACAAGATT	1	2	9	DD3	-	.
chrX	151869541	151869567	chrX:151869541-151869567	0	AAACATGTCGTCAGATGAAGCTGGTCT	1	2	7	BC2	-	.
chrX	151871278	151871310	chrX:151871278-151871310	0	GGACAAGTCTCATTGCAGACATAAAGCTTGGGG	1	3	13	CDD3	-	dELS
chrX	151872755	151872778	chrX:151872755-151872778	0	CACCTAGTTCCAAAAGACTTGTCA	1	3	4	CCD1	-	.
chrX	151875511	151875542	chrX:151875511-151875542	0	AATCATGTCTTCAGAGGGGCAGTAACTTGTCC	1	2	12	CD	-	.
chrX	151876844	151876863	chrX:151876844-151876863	0	AAGCTTGTGCAGAGAAGTTT	2	2	0	AD2	-	.
chrX	151877171	151877201	chrX:151877171-151877201	0	AGGCAAGTCCCTTCCACCTACGAGCTGGTAA	1	3	11	BCD2	-	.
chrX	151878012	151878034	chrX:151878012-151878034	0	TGACATGCTGTAGAGACATTTTC	1	3	3	ACC1	-	.
chrX	151879466	151879496	chrX:151879466-151879496	0	AAGGAAGTTCCAAATTATGGGGAACAAGGCC	1	2	11	AD3	-	.
chrX	151881772	151881802	chrX:151881772-151881802	0	GAACAAGTTTTGTCTAAATCAAAGCTTATTT	1	1	11	A1	-	.
chrX	151887856	151887878	chrX:151887856-151887878	0	GAAAATGTCTCCAGGGCATGTCA	1	2	3	AC2	-	.
chrX	151889037	151889057	chrX:151889037-151889057	0	GGAGTTCCTCTAAACAAGCTC	1	2	1	AA1	-	.
chrX	151890091	151890116	chrX:151890091-151890116	0	GGACCTGTCTCTTCCAAAACTAGTGT	1	2	6	BD3	-	.
chrX	151893744	151893766	chrX:151893744-151893766	0	AAATAAGTTTGCTGAGCAACTTC	1	2	3	AA2	-	.
chrX	151893878	151893906	chrX:151893878-151893906	0	GGACTTATTGCCATTGCTCAAACATGCTG	1	3	9	ACC2	-	.
chrX	151893928	151893954	chrX:151893928-151893954	0	AAGCTTCTCCCTTTGCTGGAAAAGTCT	1	2	7	AA2	-	.
chrX	151894537	151894561	chrX:151894537-151894561	0	GGGAATGCTCTCTTGGGGAAAGTCC	1	2	5	AA2	-	.
chrX	151894789	151894816	chrX:151894789-151894816	0	GAACGAGCCTAAAGGTCAGAACAGGTTC	1	2	8	BB2	-	.
chrX	151895025	151895051	chrX:151895025-151895051	0	CAGCTTGTTACATCATCAAGCCAGTCT	1	3	7	BCC2	-	.
chrX	151905845	151905873	chrX:151905845-151905873	0	AATCTTGTTTCAACTGTGGGGTCATGCTC	1	2	9	DD2	-	.
chrX	151907209	151907235	chrX:151907209-151907235	0	AGACAAGTTGACCCATAAAACTAACCA	1	3	7	ACC1	-	.
chrX	151929350	151929382	chrX:151929350-151929382	0	TGGCTGGCTTCCTGCATCTTTCTGGGCAAGCTG	1	3	13	BCC2	-	.
chrX	151929682	151929705	chrX:151929682-151929705	0	GAACATGTCTCAGATGGCTTCCTG	1	3	4	ACC1	-	.
chrX	151930977	151930998	chrX:151930977-151930998	0	AAACATGTATATAAACATGTAT	2	2	2	DD2	-	.
chrX	151931013	151931042	chrX:151931013-151931042	0	AAACATGTATATTTGTATATAAACATGTAT	1	2	10	DD2	-	.
chrX	151932923	151932955	chrX:151932923-151932955	0	AAGCAAGCTGACCACTGGAACTCAGAATAGTCA	1	3	13	ACC2	-	.
chrX	151940576	151940596	chrX:151940576-151940596	0	AGACTTCCCCAAAACTTACTC	1	2	1	AA2	-	.
chrX	151942638	151942660	chrX:151942638-151942660	0	AGACTAGCTCATAAAGCTTTTAG	1	3	3	ACD2	-	.
chrX	151943141	151943165	chrX:151943141-151943165	0	AAACAAGCAAACAAAAAACATGCCA	1	3	5	CCD2	-	.
chrX	151944719	151944745	chrX:151944719-151944745	0	AAACTTGCTAGAAGATGAGACAAACTG	1	3	7	ACC1	-	.
chrX	151948649	151948669	chrX:151948649-151948669	0	AAGGATCCTCAAAACAAGTCC	2	2	1	AA1	-	.
chrX	151950925	151950954	chrX:151950925-151950954	0	AGATATCCCTTAGAAATGATAAACAAGTCC	2	2	10	AA1	-	.
chrX	151952411	151952439	chrX:151952411-151952439	0	GAACTACTTTCCTAGTTCTAAAATTGTTC	1	2	9	AA2	-	.
chrX	151952654	151952673	chrX:151952654-151952673	0	CAAGGTGTCCAGGCTTGCTC	1	3	0	ABC1	-	.
chrX	151955314	151955344	chrX:151955314-151955344	0	TAGCATGTCTCTACACTCCAAAGCCTTGCCA	1	3	11	CCD2	-	.
chrX	151958225	151958252	chrX:151958225-151958252	0	GGGCAAGCCTCTCTCTGGAGGCAGGGCT	1	2	8	BD4	-	.
chrX	151958359	151958387	chrX:151958359-151958387	0	AAGTATGCTCCAGATGGAGAGACCTGCCC	1	2	9	AB2	-	.
chrX	151958821	151958844	chrX:151958821-151958844	0	GGGCAAGTATTTTTAAGGTAGCCC	1	2	4	AD2	-	.
chrX	151959095	151959117	chrX:151959095-151959117	0	AGGGTTGCTCTGGGAGCTACCCT	1	2	3	AA2	-	.
chrX	151959375	151959400	chrX:151959375-151959400	0	AGACTTTCCCAGCCTTAAACTAGCTG	1	2	6	AC2	-	.
chrX	151963910	151963937	chrX:151963910-151963937	0	GGACTTGATCACTAAAAATGACATGTCT	1	2	8	CD	-	.
chrX	151967209	151967241	chrX:151967209-151967241	0	TGACATGCTAGAAAAGAAGGGGCAAACCAGCTT	1	3	13	BCC2	-	.
chrX	151968632	151968662	chrX:151968632-151968662	0	AGCCATGTCTGTGGCTGTGACGGAGTTGCTT	1	2	11	AD2	-	.
chrX	151970477	151970496	chrX:151970477-151970496	0	AAGCAAACCAAAACAAGTTT	2	2	0	AC1	-	.
chrX	151973419	151973451	chrX:151973419-151973451	0	AGACATTTATCAAGCTCCTGCTGAGGCTAGCCC	2	2	13	AD1	-	pELS
chrX	151975903	151975925	chrX:151975903-151975925	0	GGGCATTTTTTATGAGCTTGTTT	1	1	3	A2	-	pELS
chrX	151976168	151976187	chrX:151976168-151976187	4	GGACATGTTTAGGCTTGCAC	4	1	0	D1	-	pELS
chrX	151976461	151976490	chrX:151976461-151976490	0	GAGCATGTCTGCCCTTACTGTAGCCAGCCT	1	2	10	BC1	-	.
chrX	151978078	151978108	chrX:151978078-151978108	0	AGACAAATCTTACATGGCTCTTAGCTTGTTA	1	3	11	ACC2	-	.
chrX	151978786	151978812	chrX:151978786-151978812	0	AGGCATGACTGGGGATGGAGATTGCCT	1	2	7	AD2	-	.
chrX	151979459	151979490	chrX:151979459-151979490	0	AAACATGTTTATAGGCTGAGAGGGAGAAGCCA	1	2	12	AC1	-	.
chrX	151979989	151980018	chrX:151979989-151980018	0	TAACATGTTCCAGGCCCAACAAGAAAGTCA	1	3	10	ACC2	-	.
chrX	151982434	151982455	chrX:151982434-151982455	1	TGGATAGTTTATTGGCTTGCCT	1	3	2	ACC1	-	dELS
chrX	151984087	151984109	chrX:151984087-151984109	0	AGACAAGCTTTTGGAACTTCACT	1	2	3	AD4	-	.
chrX	151987369	151987391	chrX:151987369-151987391	0	GGAAATGCTTTGAAAATAAGTCC	1	2	3	AA2	-	dELS
chrX	151994031	151994059	chrX:151994031-151994059	0	GAACTTGCCTAGGGTCACCCAGCATGTCA	1	2	9	CC	-	.
chrX	151995160	151995184	chrX:151995160-151995184	0	CAGCTAGTCCCCGGTCAGCATGCTA	1	3	5	CCC	-	.
chrX	151995843	151995870	chrX:151995843-151995870	0	AGGCTTGGCTTAAAGCCCAGACTATTTC	1	2	8	AD2	-	.
chrX	151996077	151996099	chrX:151996077-151996099	0	GGAAAAGCCTTTGGAGCTTGCTT	1	1	3	A1	-	.
chrX	151999739	151999761	chrX:151999739-151999761	0	AGACCAGCCTGGCCAACATGTTG	1	3	3	BCC1	-	.
chrX	152004742	152004764	chrX:152004742-152004764	0	AAAATTGTCTAGGAGACATGTGT	1	2	3	AD3	-	.
chrX	152007947	152007975	chrX:152007947-152007975	0	AAACTACTCCGAGCTAAAGGAGGAAGTTC	1	2	9	AA2	-	.
chrX	152011606	152011634	chrX:152011606-152011634	0	AAAAAAGTCCAAATAGCCAAAGCAACTCT	1	2	9	AA2	-	.
chrX	152015536	152015564	chrX:152015536-152015564	0	CAGCTTTTCCCTGAGGCATCAGCTTGCCC	1	3	9	ACC2	-	.
chrX	152019131	152019157	chrX:152019131-152019157	0	GAATTTGTTTCCAGTAAAAGCTAGTTT	1	1	7	A1	-	.
chrX	152022819	152022847	chrX:152022819-152022847	0	AAGCTAGTCTTATTCACTTTGGCATCTCC	1	2	9	AC1	-	.
chrX	152024908	152024931	chrX:152024908-152024931	0	TGGCAAGTTTCCAAGGACAGGTTG	1	3	4	BCC1	-	.
chrX	152026200	152026232	chrX:152026200-152026232	0	CAGCTTGCTTTTTGCCAACTACCAAACATATTT	1	2	13	AC2	-	.
chrX	152028580	152028609	chrX:152028580-152028609	0	GAACAAGCACTCCTCCTGATAGAGTTGTCT	1	2	10	AD2	-	.
chrX	152028909	152028932	chrX:152028909-152028932	0	AAAGAAGCTCAAGGGAGCTTGTTT	1	1	4	A1	-	.
chrX	152031034	152031058	chrX:152031034-152031058	0	AAGCTGGTTTTACCGGGGGATGTTT	1	2	5	AB2	-	.
chrX	152032442	152032463	chrX:152032442-152032463	0	AGACTTTTTTAAAGCCAAGCCC	1	2	2	AD2	-	.
chrX	152037420	152037443	chrX:152037420-152037443	0	GAAATTGTTTTTCTGAACATCCCT	1	2	4	AA2	-	.
chrX	152038065	152038094	chrX:152038065-152038094	0	AAACAAACCTTAATGCCTGTGGACTAGACT	1	2	10	AD2	-	.
chrX	152039095	152039126	chrX:152039095-152039126	0	TAAGCAGTTTAAGAGCTGAGACGAACTTGTCT	1	3	12	ABC1	-	dELS
chrX	152039313	152039345	chrX:152039313-152039345	0	GAAAAAGCTTTTGCTTCAGAAGAAGACAAGGTC	1	2	13	AD3	-	.
chrX	152039734	152039764	chrX:152039734-152039764	0	GGTCTTGTTCCCCATAATTTGGAACTTCCTT	1	2	11	AD3	-	.
chrX	152044620	152044647	chrX:152044620-152044647	0	AAGCTTGCCGTGGACTTTGAGCAAGGTT	1	2	8	CD	-	.
chrX	152046120	152046146	chrX:152046120-152046146	0	AAGTGAGTTCCTGCTGCAAGCAAGTTG	1	3	7	ABC1	-	.
chrX	152049169	152049198	chrX:152049169-152049198	0	AAATATGCTTTCAATATGTCAAAGTAGCTT	1	2	10	AA2	-	.
chrX	152053274	152053295	chrX:152053274-152053295	0	TGACTTGTCCTTGCACATGCCA	1	3	2	CCD2	-	.
chrX	152059909	152059941	chrX:152059909-152059941	0	AAACAAATTTACAAGAAAAAAACAAACAACCCC	1	2	13	AA2	-	.
chrX	152061273	152061294	chrX:152061273-152061294	0	GAACATGTTCCGGAACTAGATC	2	1	2	D1	-	.
chrX	152064291	152064323	chrX:152064291-152064323	0	ATGCATTTCCTCATAATTATGTTGAACATGTTT	2	2	13	AD1	-	.
chrX	152064474	152064503	chrX:152064474-152064503	0	AAACAATTTTTCCAAGCTTGTGGCTTGTCT	1	2	10	AC2	-	.
chrX	152065688	152065712	chrX:152065688-152065712	0	AAACTTTTCTGAGTAAAACAAGTTC	1	1	5	A2	-	.
chrX	152067175	152067202	chrX:152067175-152067202	0	AGACATGCTCGGCCTTTGGAATTTGTTA	1	2	8	AC1	-	.
chrX	152067975	152067996	chrX:152067975-152067996	0	AAACATTTTTTGGAACAATTTT	1	2	2	AA2	-	.
chrX	152071193	152071218	chrX:152071193-152071218	0	CAGAAAGCTAACAGAAGGGCTAGCTT	1	3	6	ACC1	-	.
chrX	152072453	152072474	chrX:152072453-152072474	1	GAACCAGCTTCTGGACATCCCT	2	2	2	AB3	-	CTCF-only,CTCF-bound
chrX	152074027	152074053	chrX:152074027-152074053	0	AGACAAGTTTACCTATGGAACAAACCT	1	1	7	A1	-	.
chrX	152074815	152074838	chrX:152074815-152074838	0	AACATTGTTTCCTGAGACTAGCTC	1	2	4	AD4	-	.
chrX	152075685	152075711	chrX:152075685-152075711	0	AAACAATTCTTTGGGCTGAGCATATCT	1	2	7	AA2	-	.
chrX	152077827	152077849	chrX:152077827-152077849	0	ATGTAAGTCTTCCAAACTTGTTC	1	2	3	AD4	-	.
chrX	152083757	152083782	chrX:152083757-152083782	0	GGACTTGTCCATAACAAAAGATGTGT	2	2	6	AD1	-	.
chrX	152084004	152084026	chrX:152084004-152084026	0	GAGCTAGTTTAGATGACAAGATA	1	3	3	CCD1	-	.
chrX	152084287	152084316	chrX:152084287-152084316	0	AGACTAGGTCATAGGAGAAAATGCAAGCTT	1	2	10	DD2	-	.
