## Supplementary Table 2 for "A novel map of human p53 response elements uncovers evidence of selection pressures and variants similar to Li-Fraumeni Syndrome mutations": ST_2.putative.p53-REs.txt (part 136 of 137)

chrom	RE_start	RE_end	RE_ID	RE_coverage	RE_seq	RE_score	RE_nmuts	RE_spacer	RE_type	total_polymorphisms_RE	cCREs.type
chrX	152087966	152087998	chrX:152087966-152087998	0	GGGGTTGTTTGTTTTTTTCTTGTAAATTTGTTT	1	2	13	AA2	-	.
chrX	152099284	152099310	chrX:152099284-152099310	0	TTGCTAGCTGTGTACTCAGGCAAGCTC	1	3	7	CCD1	-	.
chrX	152101772	152101794	chrX:152101772-152101794	0	AGACAAGCCTGGCCAACATGGTG	1	3	3	CCD1	-	.
chrX	152106736	152106768	chrX:152106736-152106768	0	AAGGATGTTTAAAACAAATGTTAAAGGAAGTCT	1	2	13	AA2	-	.
chrX	152107841	152107872	chrX:152107841-152107872	0	AGAGATGCCTGTTGTAGGGCATGAGAAAGTCC	1	2	12	AA2	-	.
chrX	152114398	152114429	chrX:152114398-152114429	0	GAACAATTCCAAAAGGAAACAAAGACAAATCT	1	2	12	AA2	-	.
chrX	152116661	152116683	chrX:152116661-152116683	0	AGTCATCCTCGGAGAACAAGTTC	2	2	3	AD1	-	.
chrX	152122811	152122835	chrX:152122811-152122835	0	AAAAATGTTTTATTAGGGAAAGCCT	1	2	5	AA2	-	.
chrX	152122975	152122995	chrX:152122975-152122995	0	GAGCAAGTCTAAGACATCATA	1	3	1	ACD2	-	.
chrX	152124316	152124344	chrX:152124316-152124344	0	GAAGTTGTGTATATTGTAGAGACAAGTTC	1	2	9	AD1	-	.
chrX	152126480	152126508	chrX:152126480-152126508	0	AAGCATTTTTTTGATAGATAGAATTGTCC	1	2	9	AA2	-	.
chrX	152130656	152130688	chrX:152130656-152130688	0	CAACTTGCCCATGTCCACACCTTTGGCCAGCCC	1	3	13	BCC2	-	.
chrX	152130822	152130841	chrX:152130822-152130841	0	AGGCATGTCCACACAAGCCC	4	1	0	D2	-	.
chrX	152131654	152131683	chrX:152131654-152131683	0	AGAGTACTTCTGCAGAGTGTAGGCATGCTC	2	2	10	AA1	-	.
chrX	152134944	152134964	chrX:152134944-152134964	0	ATGCCAGTCTTGGGCATGCTC	2	2	1	BD4	-	.
chrX	152140901	152140921	chrX:152140901-152140921	0	GAGCTTGGCTCAAGCATTCTT	1	2	1	AD2	-	.
chrX	152142336	152142363	chrX:152142336-152142363	0	GGGCTTGTTGCTACTGGGGGAGTTGTTA	1	3	8	ACC2	-	.
chrX	152144043	152144062	chrX:152144043-152144062	0	AAGCTATTTTGGATTAGTTT	1	2	0	AA2	-	.
chrX	152145734	152145759	chrX:152145734-152145759	0	TGACTAGCCTCACTAGAAGATTGTTA	1	3	6	ACC2	-	.
chrX	152151393	152151422	chrX:152151393-152151422	0	AAGCATGCTTTGTACTCCTCAAGGCAGTTT	2	2	10	AB1	-	.
chrX	152151745	152151768	chrX:152151745-152151768	0	AAACTTACTTTCCAAAATTTGCTC	1	2	4	AA2	-	.
chrX	152152536	152152555	chrX:152152536-152152555	0	AAATTAACTTAAGCTAGCTC	1	2	0	AA1	-	.
chrX	152153312	152153336	chrX:152153312-152153336	0	GTCCTTGTCCTGAGGAAGCTTGCTT	1	2	5	DD4	-	.
chrX	152156056	152156088	chrX:152156056-152156088	0	GAAGATGTTTTCACACAGCTCCTGGACAAGGTT	1	2	13	AD3	-	dELS
chrX	152161977	152162006	chrX:152161977-152162006	0	ACACTAGTTCCAACCACCACAAGCTTTTTC	1	2	10	AD3	-	.
chrX	152163779	152163808	chrX:152163779-152163808	0	GATCTAGTTTACTATTTAAAAGGATAGCTC	1	2	10	AD2	-	.
chrX	152165139	152165164	chrX:152165139-152165164	0	AGGCATTTTCAAGAATAAAATAGTTT	1	2	6	AA2	-	dELS
chrX	152169297	152169328	chrX:152169297-152169328	0	CAGCAAGCTCAGGAGCGGGCCAAGGCTTTCCA	1	3	12	ACC1	-	.
chrX	152171054	152171075	chrX:152171054-152171075	0	TTGCTTGTTTGCAAACTTGCTT	1	2	2	CD	-	.
chrX	152174632	152174664	chrX:152174632-152174664	0	GGAGTTGTTTGTTTTTTTCTTGTAAATTTGTTT	1	2	13	AA2	-	.
chrX	152175091	152175111	chrX:152175091-152175111	0	CAGATAGCTGTAGACATGCCT	2	3	1	ACC1	-	.
chrX	152176482	152176513	chrX:152176482-152176513	0	GGACTTGCTGATGAGTTAGGTTTGGGTTGTCT	1	3	12	ACC2	-	.
chrX	152178672	152178699	chrX:152178672-152178699	0	AGATTTGTTTTTTCATTTAAATTTGCTT	1	2	8	AA2	-	.
chrX	152179084	152179109	chrX:152179084-152179109	0	GGACTGGTTCCTTTGCAAATTTGCTT	1	2	6	AB2	-	.
chrX	152184365	152184384	chrX:152184365-152184384	0	TAGCTAACCTGAGCTTGTTG	2	3	0	ACC2	-	.
chrX	152184461	152184482	chrX:152184461-152184482	0	AAACTTTCCTCTAGGGATGCTC	1	2	2	AA2	-	.
chrX	152185966	152185995	chrX:152185966-152185995	0	AAGCTTGTCCTTTCAAATTTAGAAATCCTC	2	2	10	AA1	-	.
chrX	152189089	152189115	chrX:152189089-152189115	0	AGACAAGCTCTTGCCCTCAAAATGTTC	1	2	7	AC1	-	.
chrX	152190267	152190295	chrX:152190267-152190295	0	AAACTAGCTCACGAACTGAAATCTGGCTT	1	2	9	BD1	-	.
chrX	152190931	152190957	chrX:152190931-152190957	0	GAACTAGGCTGAAAACTGAGCAACCTC	1	2	7	AD2	-	.
chrX	152195262	152195291	chrX:152195262-152195291	0	CACAAAGCCCAGGCCAAAAAAAACATGCTT	1	3	10	ACD1	-	.
chrX	152195643	152195663	chrX:152195643-152195663	0	GAGCATGTTCAAATCTTTCCT	2	2	1	AD1	-	.
chrX	152196186	152196208	chrX:152196186-152196208	0	AGACCAGCCTGGCCAACATGTTG	1	3	3	BCC1	-	.
chrX	152197992	152198012	chrX:152197992-152198012	0	CAGCTTGCTCGGAACAATTTT	1	2	1	AC2	-	.
chrX	152204450	152204471	chrX:152204450-152204471	0	GAGCAAGTTTGCTGCCTTGTTT	1	2	2	CD	-	.
chrX	152204612	152204635	chrX:152204612-152204635	0	ATACATGCCCTCAGGGAAATGCTT	1	2	4	AD2	-	.
chrX	152211559	152211579	chrX:152211559-152211579	0	AAACAAGTTGAAAACTACTCA	1	3	1	ACC1	-	.
chrX	152212485	152212516	chrX:152212485-152212516	0	GGACATGCCTAAAGGAGAGAGATGACATGACC	1	2	12	CD	-	.
chrX	152213991	152214010	chrX:152213991-152214010	0	GGACAAGTCTGAGCTTTTAG	2	3	0	ACD2	-	.
chrX	152214586	152214618	chrX:152214586-152214618	0	TAGAATGTTTTTTCTATTTCAGGAAGCATGTCA	1	3	13	ACC1	-	.
chrX	152217386	152217412	chrX:152217386-152217412	0	ATACTTGTCTATAAGAAATACTTGCCT	1	2	7	DD2	-	.
chrX	152219876	152219898	chrX:152219876-152219898	0	TAACAAGTTTAAGAAGCAAAATC	1	3	3	ACD2	-	.
chrX	152222023	152222049	chrX:152222023-152222049	0	ATGCATGTCCCTGCAAAGGACAAGATC	1	2	7	DD3	-	.
chrX	152222575	152222605	chrX:152222575-152222605	0	AAACTTGGTTTTAGGTCTCATGGGCCTGCCT	1	2	11	BD2	-	.
chrX	152222842	152222863	chrX:152222842-152222863	0	AAACTAGTAGTCTAGCATGTCT	1	3	2	CCD2	-	.
chrX	152225770	152225791	chrX:152225770-152225791	0	AGAGTAGCTTGGAAGCTAGCCG	1	2	2	AC2	-	.
chrX	152225796	152225815	chrX:152225796-152225815	0	GAGCTACTTCTAACTAGCCT	2	2	0	AC2	-	.
chrX	152226672	152226704	chrX:152226672-152226704	0	AAACAAATTTACAAGAAAAAAACAAACAACCCC	1	2	13	AA2	-	.
chrX	152228623	152228649	chrX:152228623-152228649	0	GAGCATGTTTTTCAGTGAAATACGTTT	2	2	7	AB1	-	.
chrX	152230338	152230357	chrX:152230338-152230357	0	TGACATGTTCAGACTTTCCG	4	3	0	ACC1	-	.
chrX	152235244	152235265	chrX:152235244-152235265	0	TGACTTGTTTCTTAGCTTGATC	1	3	2	CCD1	-	.
chrX	152235877	152235907	chrX:152235877-152235907	0	AAAAAAGTCCCCAAATAGTGAAAGCAATCTT	1	2	11	AA2	-	.
chrX	152236836	152236868	chrX:152236836-152236868	0	GGGGTTGTTTGTTTTTTTCTTGTAAATTTGTTT	1	2	13	AA2	-	.
chrX	152241552	152241575	chrX:152241552-152241575	0	TGCTTTGTTTACCTAAGCAAGCCT	1	3	4	ACD1	-	.
chrX	152252155	152252179	chrX:152252155-152252179	0	AAACAAGCTTCTCGAAGGTATTTTC	2	2	5	AA1	-	.
chrX	152253411	152253430	chrX:152253411-152253430	0	AGACTTATCTAAATTTGTCC	1	2	0	AA2	-	.
chrX	152254142	152254161	chrX:152254142-152254161	0	TAGGAAGTCAAAACATGTTT	4	3	0	ACC1	-	.
chrX	152254750	152254775	chrX:152254750-152254775	0	AGGCATGCATTATTTGAGGTTTGTTC	1	2	6	AD2	-	.
chrX	152254890	152254915	chrX:152254890-152254915	0	AAGCAAATTCATAAAAAAGCAAACCC	1	2	6	AA2	-	.
chrX	152256327	152256348	chrX:152256327-152256348	0	GAACAAGTTTCTTACCTTGTCT	1	2	2	CD	-	.
chrX	152257474	152257500	chrX:152257474-152257500	0	GAACTTTTCCTTGCCATAAGCTGGCCC	1	2	7	AB2	-	.
chrX	152263562	152263585	chrX:152263562-152263585	0	AAGCATGCTTTCAAGAACAAGAAA	1	3	4	CDD3	-	.
chrX	152265251	152265279	chrX:152265251-152265279	0	AAACAAGCCTTAAAACATTAAAAAAATTT	1	2	9	AA1	-	.
chrX	152268896	152268924	chrX:152268896-152268924	0	TGGCTTATTGGTCATTCAGGAACATGTTC	1	3	9	ACC2	-	.
chrX	152269032	152269051	chrX:152269032-152269051	0	GAAATTGTTCAGACTTGTTT	3	1	0	A1	-	.
chrX	152270936	152270967	chrX:152270936-152270967	0	GGGAATGTTTGGATCTTCCTAGAGACTTCTTT	1	2	12	AA2	-	.
chrX	152274615	152274642	chrX:152274615-152274642	0	GAAAATGTTTACATATGAAATCTTGTTT	1	2	8	AD2	-	.
chrX	152278951	152278983	chrX:152278951-152278983	0	GGGGTTGTTTGTTTTTTTCTTGTAAATTTGTTT	1	2	13	AA2	-	.
chrX	152280040	152280070	chrX:152280040-152280070	0	AAGCATGTCATCTGCAAACAGAGACAATTTG	1	3	11	ACC1	-	.
chrX	152281837	152281857	chrX:152281837-152281857	0	AGAGATGTCCCTGACATGTTT	1	2	1	AC2	-	.
chrX	152282304	152282335	chrX:152282304-152282335	0	AGGGGAGCCTGGGTTCTTGGTGAAACTAGTTG	1	3	12	ABC1	-	.
chrX	152282425	152282455	chrX:152282425-152282455	0	AAACATTTCTCAAAACACCCGAAATATGCTT	1	2	11	AA2	-	.
chrX	152283135	152283162	chrX:152283135-152283162	0	ACACATGCCTGGATTTTAACACATGCCT	1	2	8	DD2	-	.
chrX	152283332	152283363	chrX:152283332-152283363	0	GTACTTGCCCTCGAGGAGTTCAAAGGAAGTCT	1	2	12	AD2	-	.
chrX	152283808	152283835	chrX:152283808-152283835	0	GGGCATGTCATTATCTTCAAACATATTT	1	2	8	AC2	-	.
chrX	152285787	152285806	chrX:152285787-152285806	0	GAGCTTGCTCAAGCTTCTTT	3	1	0	A1	-	.
chrX	152286852	152286874	chrX:152286852-152286874	0	TAACATGTCTCTGAAACTAGAGC	1	3	3	CDD3	-	.
chrX	152290089	152290120	chrX:152290089-152290120	0	CACAATGTCTTTCACAATGATTGAACTAGTTT	1	3	12	ACD1	-	.
chrX	152290354	152290386	chrX:152290354-152290386	0	GGGGTTGTTTGTTTTTTTCTTGTAAATTTGTTT	1	2	13	AA2	-	.
chrX	152294569	152294597	chrX:152294569-152294597	0	AAACATCCTCCTTTAGCTCAGAGAAGTTT	1	2	9	AA2	-	.
chrX	152296236	152296262	chrX:152296236-152296262	0	TGACTAGCTATCTGAGTTGGCTAGCTT	1	3	7	CCC	-	.
chrX	152297999	152298026	chrX:152297999-152298026	0	AGGAATGTCCTTCAACTGGAACAAGCTG	1	2	8	AC2	-	.
chrX	152301213	152301237	chrX:152301213-152301237	0	CAACAAGTTTAAAGAAAACAACCAT	1	3	5	ACD2	-	.
chrX	152306372	152306391	chrX:152306372-152306391	0	AAACATGTATAAGAATGTCC	3	2	0	AD2	-	dELS
chrX	152307966	152307993	chrX:152307966-152307993	0	AGGGATGCCCATCCACCAAAGCTTGCCA	1	2	8	AC2	-	.
chrX	152309721	152309746	chrX:152309721-152309746	0	AAGCAAGTCTACATAACAACCAGTTA	1	3	6	BCC2	-	.
chrX	152309834	152309860	chrX:152309834-152309860	0	TGGCAAGTTGGATAAAGAAGCAAGACT	1	3	7	CCD1	-	.
chrX	152315366	152315389	chrX:152315366-152315389	0	AGGAAAGCCATTTCTGACTTGTCT	1	3	4	ACC1	-	.
chrX	152315588	152315608	chrX:152315588-152315608	0	CTGGTAGCCTGAGACAAGTTC	1	3	1	ACD1	-	.
chrX	152315611	152315643	chrX:152315611-152315643	0	AGCCTTGCTCACCCACTGTCTGGAAACAAACTC	1	2	13	AD3	-	.
chrX	152319269	152319297	chrX:152319269-152319297	0	AAGCAAGGCTAAGCAAAAAGAACAAATCT	1	2	9	AD2	-	.
chrX	152320942	152320972	chrX:152320942-152320972	0	AAACATGCTAAAATAAACAAAAAACATTTTT	1	2	11	AC2	-	.
chrX	152323905	152323927	chrX:152323905-152323927	0	AGCTTAGCTTTGGAAACTAGCCC	1	2	3	AD4	-	.
chrX	152325915	152325945	chrX:152325915-152325945	0	GAGGATGTTCGAACCCATCACAAACAAGCTA	1	2	11	AC2	-	.
chrX	152331858	152331884	chrX:152331858-152331884	0	GGAATTGCCTCAAGAATAAACTTATCT	1	2	7	AA2	-	.
chrX	152345102	152345123	chrX:152345102-152345123	0	AGGCATGTTTCTCAGCTTTTCC	1	2	2	AC1	-	.
chrX	152345672	152345692	chrX:152345672-152345692	0	AGGAATATCTGGGGCATGCTT	2	2	1	AA1	-	.
chrX	152347673	152347702	chrX:152347673-152347702	0	GTGCTTGCTTTCTTACTGAAATACTAGCTT	1	2	10	DD2	-	.
chrX	152348238	152348264	chrX:152348238-152348264	0	TGGCATGTCAGAATTATGGAGAAGCTT	1	3	7	ACC2	-	.
chrX	152348372	152348392	chrX:152348372-152348392	0	GAGCAACACTAAAACATGTCC	2	2	1	AD1	-	.
chrX	152351262	152351290	chrX:152351262-152351290	0	AGACATCTTCTTCCAATAGAAGGATGTTT	1	2	9	AA2	-	.
chrX	152351338	152351364	chrX:152351338-152351364	0	TAGCTAGATCTTCTGGAGAACTTGCTG	1	3	7	CCD2	-	.
chrX	152352347	152352374	chrX:152352347-152352374	0	AAAATTGTTTTATAAATGAAGGTTGTTC	1	2	8	AA2	-	.
chrX	152353440	152353462	chrX:152353440-152353462	0	TAGCTAGTTTTCTAGACAAGAGT	1	3	3	CDD3	-	.
chrX	152357166	152357196	chrX:152357166-152357196	0	GAACTACTTTCCACAATGGCTGAACTAATTT	1	2	11	AA2	-	.
chrX	152357399	152357425	chrX:152357399-152357425	0	ATGCTTGTTTGCCACAAAAAAATGTCT	1	2	7	AD2	-	.
chrX	152359188	152359215	chrX:152359188-152359215	0	AGACTTTTTCGGATTGGTAGGCTTTTTT	1	2	8	AA2	-	.
chrX	152359698	152359730	chrX:152359698-152359730	0	AAACTTCCCTCTTAACACTCTTTAGCCATGTCC	1	2	13	AD2	-	.
chrX	152362593	152362618	chrX:152362593-152362618	0	AGGTTAGTTTGGATGGAAACAAGATT	1	2	6	AD3	-	.
chrX	152362938	152362965	chrX:152362938-152362965	0	AAGCTAATTAAATACATTGGACATGCTT	1	2	8	AC1	-	.
chrX	152362982	152363004	chrX:152362982-152363004	0	GGAATAGCCAAGTGGGCATGTTC	1	2	3	AC1	-	.
chrX	152364530	152364557	chrX:152364530-152364557	0	AGGCTGGTCATGTAACAGTGACTTGTTT	1	3	8	BCC2	-	.
chrX	152365292	152365317	chrX:152365292-152365317	0	AGAGATATTTGAAAGCAAACTTGTTC	2	2	6	AA1	-	.
chrX	152369746	152369776	chrX:152369746-152369776	0	AAAATTGCTTGTTTCTCAGATAGAAAAGCTC	1	2	11	AA2	-	.
chrX	152370139	152370160	chrX:152370139-152370160	0	AGTCTTGTCCAAAGACAAATTC	1	2	2	AD3	-	.
chrX	152370748	152370767	chrX:152370748-152370767	0	AGACTTGTCATTACAAGTCC	2	3	0	CCD2	-	.
chrX	152377046	152377075	chrX:152377046-152377075	0	AAACATTCTTGTACTATACAACACATGTTT	1	2	10	AD2	-	.
chrX	152381314	152381338	chrX:152381314-152381338	0	GAGCATTTTTTTCATGTACTTGTTT	1	2	5	AD2	-	.
chrX	152386437	152386469	chrX:152386437-152386469	0	AAACAAATTTACAAGAAAAAAACAAACAACCCC	1	2	13	AA2	-	.
chrX	152389946	152389967	chrX:152389946-152389967	0	AGACATCGTTTAGAGCTTGTTC	2	2	2	AD1	-	.
chrX	152392835	152392865	chrX:152392835-152392865	0	AAACTTGTTTTCGGAGAATAAAACCATGCTG	1	2	11	CD	-	.
chrX	152394902	152394923	chrX:152394902-152394923	0	TAAGATGCCAAAAAGCATGTTT	2	3	2	ACC1	-	.
chrX	152398148	152398167	chrX:152398148-152398167	0	AAAGATTCCCAAGCATGCCT	2	2	0	AA1	-	.
chrX	152399039	152399063	chrX:152399039-152399063	0	AATCTAGTTCCCAAGAGGCAAGCTT	1	1	5	D1	-	.
chrX	152405425	152405451	chrX:152405425-152405451	0	GGGCAAGTCCTGGTGCTGTGCTGGTCT	1	2	7	BD1	-	.
chrX	152407288	152407317	chrX:152407288-152407317	0	AAACTTGTTTTTAAAAAAATAAACAAAATC	1	2	10	AD4	-	.
chrX	152408410	152408442	chrX:152408410-152408442	0	TAGCATGTTTATATGTCAGCAGTGAACAATCTG	1	3	13	ACC1	-	.
chrX	152412330	152412352	chrX:152412330-152412352	0	AAAAAAGTTCAAAACACATGTTC	1	2	3	AD2	-	.
chrX	152413628	152413654	chrX:152413628-152413654	0	AAACTAGGCATGGAAGAAAACTTGCTC	1	2	7	CD	-	.
chrX	152417165	152417197	chrX:152417165-152417197	0	AAACAAATTTACAAGAAAACAACAAACAACTCC	1	2	13	AA2	-	.
chrX	152422264	152422287	chrX:152422264-152422287	0	AATCATGTTGAATAAAACAAGCCA	1	3	4	CCD1	-	.
chrX	152423194	152423223	chrX:152423194-152423223	0	GGTGTTGCCTCCTCACAGGGGAACTTGTTG	1	3	10	ACD1	-	.
chrX	152431851	152431873	chrX:152431851-152431873	0	GGAAAAGTCAAGAAAACAAGTTC	1	2	3	AC1	-	.
chrX	152432428	152432460	chrX:152432428-152432460	0	TCATATGCTTTCAACAAAAAACAAAACTTGTTC	1	3	13	ACD1	-	.
chrX	152436392	152436412	chrX:152436392-152436412	0	CAATATGCCAGGAGCATGTCC	2	3	1	ACC1	-	.
chrX	152440163	152440191	chrX:152440163-152440191	0	AAACAAATCTACAAGAAAAAAACAACCCC	1	2	9	AA2	-	.
chrX	152445218	152445245	chrX:152445218-152445245	0	AATCATGCTTTTAAGTATAAAAATGCTT	1	2	8	AD2	-	.
chrX	152451009	152451038	chrX:152451009-152451038	0	AGGATAGCATCACAGCTGCAGAGCATGCCT	2	2	10	AD1	-	pELS,CTCF-bound
chrX	152457709	152457732	chrX:152457709-152457732	0	GGACAATTTGTTATCAGCATGTTC	1	3	4	ACC2	-	.
chrX	152460783	152460809	chrX:152460783-152460809	0	CAGGATGCTGAGACAGGAGACTTGCTT	1	3	7	ACC1	-	.
chrX	152468516	152468544	chrX:152468516-152468544	0	AAACTTCTCTAAAAAATAAAGACTATTTT	1	2	9	AA2	-	.
chrX	152471277	152471299	chrX:152471277-152471299	0	AGACAAGGTCTTCAAACTAACTC	1	2	3	AD2	-	.
chrX	152471412	152471442	chrX:152471412-152471442	0	AGACAATTCTAAAAGCTTGGAAAACATATTT	1	2	11	AA2	-	.
chrX	152474606	152474634	chrX:152474606-152474634	0	AAGCAAGACTAAGCAAAAAGAACAAATCT	1	2	9	AD2	-	.
chrX	152476326	152476358	chrX:152476326-152476358	0	GAAAAAGTCTGCGTCAGTTTCTCAAACATACCT	1	2	13	AA2	-	.
chrX	152479984	152480005	chrX:152479984-152480005	0	CAACATGTTCGAGAGCTACATC	1	3	2	ACD2	-	.
chrX	152483717	152483736	chrX:152483717-152483736	0	AGACATGTTTGAGGATTCTC	2	2	0	AA1	-	.
chrX	152491214	152491245	chrX:152491214-152491245	0	GGGAAAGTTTGGAACTTCCTAGCGACTTGTTG	1	3	12	ACC1	-	.
chrX	152493812	152493834	chrX:152493812-152493834	0	AAAAATGTCTCCAGGGCATGTTA	1	2	3	AC2	-	.
chrX	152494312	152494341	chrX:152494312-152494341	0	CAGCTTGCCCCCATGCATCTAGAAAAGCCA	1	3	10	ACC2	-	.
chrX	152494632	152494657	chrX:152494632-152494657	0	TGACTTGCTTTTGATTTTACAAGCTC	1	3	6	CCD2	-	.
chrX	152494669	152494699	chrX:152494669-152494699	0	AGACTTGCCTTGTCTCAGATGAGACTTTTTA	1	2	11	AC3	-	.
chrX	152495751	152495770	chrX:152495751-152495770	0	GAGCATGTCTGAATTAGTCA	3	2	0	AC1	-	.
chrX	152502237	152502268	chrX:152502237-152502268	0	AAACAAATTTACAAGAAAAAAAAAACAACCCC	1	2	12	AA2	-	.
chrX	152503774	152503794	chrX:152503774-152503794	0	TGACAAGCCCCAAGCAAGTCT	2	1	1	C1	-	.
chrX	152505234	152505263	chrX:152505234-152505263	0	AAGAATTTTTACAACAGAAAGGACTAGTTC	2	2	10	AA1	-	.
chrX	152506795	152506817	chrX:152506795-152506817	0	TGACATGCCCTGGAGACATTTTC	1	2	3	AC2	-	.
chrX	152511576	152511601	chrX:152511576-152511601	0	AAGAAAGCTTCATGGGAGACATGTCC	2	1	6	A1	-	.
chrX	152511681	152511709	chrX:152511681-152511709	0	AGACAAGTTCAAAAGTAGCAGTCCAGTTT	1	2	9	BD1	-	.
chrX	152511893	152511925	chrX:152511893-152511925	0	AGACATACTCTTGGTTCTATCCCTAACTAGCTG	1	3	13	ACC2	-	.
chrX	152512605	152512625	chrX:152512605-152512625	0	AGACATGCTTTAAAATGGTTC	2	2	1	AB1	-	.
chrX	152514951	152514977	chrX:152514951-152514977	0	AAAAATGTTACATTACTGGGCATGCTC	1	2	7	AC1	-	.
chrX	152526134	152526156	chrX:152526134-152526156	0	TAACTTGCCTACTTGACATCTTC	1	3	3	ACC1	-	.
chrX	152526185	152526205	chrX:152526185-152526205	0	TAACATGCCCTGGACTTTTAC	1	3	1	ACD2	-	.
chrX	152526691	152526723	chrX:152526691-152526723	0	GTGCTTTTCCTTTGAAACACTTAGAACATGTCT	2	2	13	AD1	-	.
chrX	152528254	152528282	chrX:152528254-152528282	0	GAAGAAGTCTTGCAGCTTCAACCTTGCTC	1	2	9	AD2	-	.
chrX	152528315	152528341	chrX:152528315-152528341	0	CAGGAAGCTCCCTCTTGAAACTAGTTA	1	3	7	ACC1	-	.
chrX	152534424	152534454	chrX:152534424-152534454	0	GAATTTGCTCATACTACTACAAGGCAAATTC	1	2	11	AA2	-	.
chrX	152535702	152535732	chrX:152535702-152535732	0	CTGCATGTTAGACGTTAAAATAGACATGTCT	1	3	11	CCD1	-	.
chrX	152537624	152537644	chrX:152537624-152537644	0	AAACTTATCTGAACCAAGTTC	1	2	1	AD2	-	.
chrX	152539656	152539682	chrX:152539656-152539682	0	TGACATGCCAGAAAATCTGACAAGTCA	1	4	7	CCCC	-	.
chrX	152540643	152540667	chrX:152540643-152540667	0	AAGATTGTCCATTAGAGGCATCCCC	1	2	5	AA2	-	.
chrX	152541098	152541127	chrX:152541098-152541127	0	AGGCCAGGCCAAGGAACTGAAGACATGCTT	2	2	10	BD1	-	.
chrX	152542483	152542509	chrX:152542483-152542509	0	AGGCTACCCTCTCAATGGAACTTTCCT	1	2	7	AA2	-	.
chrX	152542642	152542665	chrX:152542642-152542665	0	GAGCTAGCTGGTGGTGACTAGGCC	1	3	4	CCD1	-	.
chrX	152543376	152543399	chrX:152543376-152543399	0	AGACTAGTCTGAGAAGACTTCATC	1	2	4	AD4	-	.
chrX	152544209	152544237	chrX:152544209-152544237	0	GAACTTTTCTCTGATAAGATAACATGTCA	1	3	9	ACC2	-	.
chrX	152544344	152544373	chrX:152544344-152544373	0	TGGCATGTTCAAGGGATCATGAAAAAGTCA	1	3	10	ACC2	-	.
chrX	152549676	152549708	chrX:152549676-152549708	0	AAACAAATTTACAAGAAAAAAACAAACAACCCC	1	2	13	AA2	-	.
chrX	152551890	152551918	chrX:152551890-152551918	0	ATACTAGTTTCTACCTCATGAGCTTATTC	1	2	9	AD3	-	.
chrX	152558513	152558543	chrX:152558513-152558543	0	AAAAAAGCTTTTGGTTTTATGGATCAAGTCT	1	2	11	AD2	-	.
chrX	152564637	152564664	chrX:152564637-152564664	0	AGGCATGCTTACTTTTGGGGGGATTTCT	2	2	8	AA1	-	.
chrX	152565785	152565812	chrX:152565785-152565812	0	AAGCTGATCTTTGTAGGCAAACATGCCC	2	2	8	AB1	-	.
chrX	152565967	152565986	chrX:152565967-152565986	1	ATACATGCCCACGCTTGCCC	3	2	0	DD2	-	.
chrX	152566109	152566133	chrX:152566109-152566133	0	TAACTTGCTCACCCAGAGCTTATTT	1	2	5	AC2	-	.
chrX	152569758	152569779	chrX:152569758-152569779	0	GAAAATGTCTAAGGACATTTTC	1	2	2	AA2	-	.
chrX	152570182	152570211	chrX:152570182-152570211	0	AAGCATGTTTTGGTAGATATGGAGATGCGC	2	2	10	AD1	-	.
chrX	152571197	152571222	chrX:152571197-152571222	0	AGGGAAGTTCAACCTGAGATTTGTCC	1	2	6	AA2	-	.
chrX	152571324	152571344	chrX:152571324-152571344	0	AAGCATGTTTTTGACTTTTTT	1	2	1	AC1	-	.
chrX	152571628	152571651	chrX:152571628-152571651	0	AGACTAGATGAGACAGACTTGTCT	1	2	4	CD	-	.
chrX	152575556	152575575	chrX:152575556-152575575	1	GGGCATGCTGATGCATGCTC	4	2	0	CD	-	.
chrX	152578580	152578611	chrX:152578580-152578611	0	AAATATGTCTTGAGTTCCTCCTATACTAGTCC	1	2	12	AD2	-	.
chrX	152579287	152579315	chrX:152579287-152579315	0	AATTTAGTCTCTGAAGTGAGAACTTGCTC	1	2	9	AD4	-	.
chrX	152581708	152581732	chrX:152581708-152581732	0	AAGCTTTCATCCCTGAGGCTTGTTT	1	2	5	AD1	-	.
chrX	152583076	152583104	chrX:152583076-152583104	0	AAACTACTCCGAGCTAAAGGAGGAAGTTC	1	2	9	AA2	-	.
chrX	152583927	152583958	chrX:152583927-152583958	0	AAACATGCCAAATTGTAAAGACCATCAAGTCT	1	3	12	CCD2	-	.
chrX	152590692	152590715	chrX:152590692-152590715	0	TGACTTGCTCCTGGAAGCATTTTC	1	2	4	AC2	-	.
chrX	152593951	152593983	chrX:152593951-152593983	0	AAATTAGTTTGTCCATGTCTACAAAAAATGCCT	1	2	13	AA2	-	.
chrX	152596283	152596307	chrX:152596283-152596307	0	AAAAATGTCCCCTAAAAGCAAGCAC	1	2	5	AD3	-	.
chrX	152603518	152603537	chrX:152603518-152603537	0	AAACAAGCTTAAAATTATTC	1	2	0	AA1	-	.
chrX	152606673	152606701	chrX:152606673-152606701	0	GGGGTTGTTTTTTTCTTGTAAATTTGTTT	1	2	9	AA2	-	.
chrX	152610692	152610717	chrX:152610692-152610717	0	TGGCATGCTTTTGCAGTGGCTGGTTC	1	3	6	BCC1	-	.
chrX	152611516	152611544	chrX:152611516-152611544	0	GAACATCCTCCTTTAGCTCGGAGAAGTTT	1	2	9	AA2	-	.
chrX	152613293	152613322	chrX:152613293-152613322	0	CAACTTATTTGATGGCACTTAAACAAGCTC	1	2	10	AC1	-	.
chrX	152614675	152614705	chrX:152614675-152614705	0	CGTTTAGCTCTGTATTTTGCTAAACAAGTTT	1	3	11	ACD1	-	.
chrX	152614921	152614943	chrX:152614921-152614943	0	GCACAAGCTCTAATGGCTAGCTC	1	2	3	CD	-	.
chrX	152618195	152618215	chrX:152618195-152618215	0	AAAAAAGTTTAAAATATGTTT	1	2	1	AA2	-	.
chrX	152618697	152618725	chrX:152618697-152618725	0	AGGCGTGTTTTCTTTCACAAAGAAAGTCT	1	2	9	AB2	-	.
chrX	152618792	152618822	chrX:152618792-152618822	0	TAACATGTTCTCCACGCATTAGAGCAGGCTC	1	2	11	BC2	-	.
chrX	152620077	152620098	chrX:152620077-152620098	0	AGACAAGACCAAGTACATGCTT	2	2	2	DD2	-	.
chrX	152620450	152620481	chrX:152620450-152620481	0	AGACATGGCCTCTTCCTTCATGAAACTTGTAT	1	2	12	DD2	-	.
chrX	152621658	152621685	chrX:152621658-152621685	0	GGACTTGTTTATAAATTGAGGCAGGGTT	1	2	8	BD4	-	.
chrX	152623873	152623895	chrX:152623873-152623895	0	TAACAAGCCATGCAGGTTTGTCT	1	3	3	ACC2	-	.
chrX	152624003	152624024	chrX:152624003-152624024	0	GAACAATCCTAAAAGCAAGTTA	1	2	2	AC2	-	.
chrX	152625191	152625220	chrX:152625191-152625220	0	AGACAAACTCATAGAGATTGAAAGTAGTTT	1	2	10	AA2	-	.
chrX	152629000	152629025	chrX:152629000-152629025	0	ACGCTAGCCCCATCTTTGGCTAGCCC	1	2	6	CD	-	.
chrX	152635992	152636020	chrX:152635992-152636020	0	GAACAAAATTTCAGGCTTCAGGCTTGTTT	1	2	9	AD1	-	.
chrX	152636871	152636901	chrX:152636871-152636901	0	AGGCCACTTTCTAAGCTTTCTGAACTTGCTT	1	2	11	AB1	-	.
chrX	152640859	152640882	chrX:152640859-152640882	0	GCACTTGTCCCATTCAGCTAGTTC	1	2	4	CD	-	.
chrX	152643003	152643024	chrX:152643003-152643024	0	GGACAGGTTTCTGGCCTAGCCC	1	2	2	BD2	-	.
chrX	152643112	152643136	chrX:152643112-152643136	0	TGGCTGGCCCCTCTGGAGCTTGTTG	1	3	5	BCC2	-	.
chrX	152643842	152643870	chrX:152643842-152643870	0	TAGCATGCTCACATACACCAAACACACTC	1	3	9	ABC2	-	.
chrX	152643919	152643946	chrX:152643919-152643946	0	AAACATGCTCACACACACATGCAAATTT	2	2	8	AD1	-	.
chrX	152643981	152644008	chrX:152643981-152644008	0	AAACATGCTCACACATCCAAACACCTTC	1	2	8	AB4	-	.
chrX	152644029	152644056	chrX:152644029-152644056	0	TAACATGCTCACACGTGCAAACATGCTC	2	1	8	C1	-	.
chrX	152644474	152644501	chrX:152644474-152644501	0	GAGCATTCTCACATACACGAACATGCTA	1	2	8	AC2	-	.
chrX	152644592	152644613	chrX:152644592-152644613	0	CAGCTAGTTCACAGACATGAAC	2	3	2	CDD3	-	.
chrX	152644722	152644749	chrX:152644722-152644749	0	GAACACACTCATACTTATGGACATGCTC	2	2	8	AB1	-	.
chrX	152644848	152644869	chrX:152644848-152644869	0	AGACAAGCTCACAAACATGCAC	2	1	2	D1	-	.
chrX	152645048	152645079	chrX:152645048-152645079	0	ACACAAATTCACTCACATGCATGAACATGCTC	2	2	12	AD1	-	.
chrX	152645400	152645432	chrX:152645400-152645432	0	TGACTTACTCAGGATCACACAACTAACAAGTTT	1	3	13	ACC2	-	.
chrX	152647188	152647211	chrX:152647188-152647211	0	GGGGATGTCCCAGCAGACTTCCTT	1	2	4	AA2	-	.
chrX	152653567	152653588	chrX:152653567-152653588	0	AGAAAAGCCCCTGGAAATGTTT	1	2	2	AA2	-	.
chrX	152653647	152653669	chrX:152653647-152653669	0	AAACATTTCTGGGGGGCTTTTCT	1	2	3	AA2	-	.
chrX	152655077	152655100	chrX:152655077-152655100	0	GTGCATGTATATAAGGGCATGTCT	1	2	4	DD1	-	.
chrX	152655454	152655478	chrX:152655454-152655478	0	CACTTTGTCCTAGAGGAACATGTTT	1	3	5	ACD1	-	.
chrX	152660922	152660947	chrX:152660922-152660947	0	ACACATGTCTGATACAGGACTTGTAT	1	2	6	DD3	-	.
chrX	152665724	152665749	chrX:152665724-152665749	0	AGAAAAGCCCCAACAAAAACTTGCTC	1	1	6	A1	-	.
chrX	152669055	152669080	chrX:152669055-152669080	0	AAAGCTGTTTTTTTAAAAGCAAGTTG	1	3	6	ABC1	-	.
chrX	152669737	152669758	chrX:152669737-152669758	0	GGGCTTGTGTATGGGCATGCCA	2	2	2	CD	-	.
chrX	152675078	152675107	chrX:152675078-152675107	0	GAACTAGTTTACAGTCCCACCAACAGGCTA	1	3	10	BCC1	-	.
chrX	152675325	152675357	chrX:152675325-152675357	0	GGGGTTGTTTGTTTTTTTCGTGTAAATTTGTTT	1	2	13	AA2	-	.
chrX	152676617	152676636	chrX:152676617-152676636	0	GGGCTTGTCATAAATAGCTC	2	3	0	ACC2	-	.
chrX	152683615	152683635	chrX:152683615-152683635	0	GAGCAAGCCCAAGACGGGCCT	1	2	1	BB1	-	.
chrX	152684767	152684788	chrX:152684767-152684788	0	AAACTAGCCTCATAACTTGTCT	2	1	2	C2	-	.
chrX	152692137	152692168	chrX:152692137-152692168	0	AAATATGTTCATTAGGTGCTATAAAAATGTTT	1	2	12	AA2	-	.
chrX	152696387	152696411	chrX:152696387-152696411	0	AGGCTTTCCCTAGTAAAACTTTTTT	1	2	5	AA2	-	.
chrX	152696673	152696705	chrX:152696673-152696705	0	ACAATTGTTCAATTCATTCTTCCAGACTAGCCC	1	2	13	AD4	-	.
chrX	152701414	152701434	chrX:152701414-152701434	0	GATCATGCCCAAGGCAGGCCT	2	2	1	BD3	-	.
chrX	152702676	152702703	chrX:152702676-152702703	0	AGAAAAGCCTGGAATGGAAAGCAACTCT	1	2	8	AA2	-	.
chrX	152705163	152705184	chrX:152705163-152705184	0	AAACTTGTGTTGTGGCAAGCCA	1	3	2	CCD2	-	.
chrX	152706591	152706612	chrX:152706591-152706612	0	AGGAGTGCCCTGGGACTAGTCA	1	3	2	ABC1	-	.
chrX	152706644	152706664	chrX:152706644-152706664	0	GGACGTGCCTTGAAAATGTTC	1	2	1	AB2	-	.
chrX	152709223	152709242	chrX:152709223-152709242	0	AGTATAGCCTAGACAAGTTG	2	3	0	ACD1	-	.
chrX	152712060	152712084	chrX:152712060-152712084	0	AGGCTTTCCCTAATAAAACTTTTTT	1	2	5	AA2	-	.
chrX	152712339	152712371	chrX:152712339-152712371	0	ACAATTGTTCAGTTCATTCTCCCAGGCTAGCCC	1	2	13	AD4	-	.
chrX	152717688	152717708	chrX:152717688-152717708	0	GGTCATGCCCAAGACAGGCCT	2	2	1	BD3	-	.
chrX	152720360	152720390	chrX:152720360-152720390	0	GAGCTAACTCTGCCCAGTTGTGGGCATTTCT	1	2	11	AA2	-	.
chrX	152723215	152723236	chrX:152723215-152723236	0	AAGAGTGCCCTGGGACTAGTCA	1	3	2	ABC1	-	.
chrX	152725541	152725573	chrX:152725541-152725573	0	TGGCTGGCTCCCTGCATCATTCCGGGCAAGCTC	1	2	13	BC1	-	.
chrX	152728442	152728461	chrX:152728442-152728461	0	AGTATAGCCTAGACAAGTTG	2	3	0	ACD1	-	.
chrX	152730132	152730155	chrX:152730132-152730155	0	AAACGAGTCTAAAGAAACGAGTCT	1	2	4	BB2	-	.
chrX	152731137	152731163	chrX:152731137-152731163	0	AGGCAAGTGTCTAACTGGAACCAGCTT	1	2	7	BD2	-	.
chrX	152731532	152731564	chrX:152731532-152731564	0	ACAATTGTTCAGTTCATTCTCCCAGACTAGCCC	1	2	13	AD4	-	.
chrX	152736096	152736122	chrX:152736096-152736122	0	AGACAGGCCCCGGAGCAGCACTAGCTC	1	2	7	BD2	-	.
chrX	152738014	152738041	chrX:152738014-152738041	0	AGAAAAGCCTGGAATGGAAAGCAACTCT	1	2	8	AA2	-	.
chrX	152740009	152740028	chrX:152740009-152740028	0	CAACTTGTCTAGGCTATACT	2	3	0	ACD2	-	.
chrX	152745236	152745257	chrX:152745236-152745257	0	TGACTAGTCCCAGGGCACTCTT	1	3	2	ABC2	-	.
chrX	152748078	152748108	chrX:152748078-152748108	0	AGAAATGCCCACAACTGGGCAGAGTTAGCTC	1	2	11	AA2	-	.
chrX	152750762	152750782	chrX:152750762-152750782	0	AGGCCTGTCTTGGGCATGACC	2	2	1	BD3	-	.
chrX	152756099	152756131	chrX:152756099-152756131	0	GGGCTAGCCTGGGAGAATGAACTGAACAATTGT	1	2	13	AD4	-	.
chrX	152756386	152756410	chrX:152756386-152756410	0	AAAAAAGTTTTATTAGGGAAAGCCT	1	2	5	AA2	-	.
chrX	152759241	152759260	chrX:152759241-152759260	0	CAACTTGTCTAGGCTATACT	2	3	0	ACD2	-	.
chrX	152761819	152761839	chrX:152761819-152761839	0	GAACATTTTCAAGGCACGTCC	1	2	1	AB2	-	.
chrX	152761871	152761892	chrX:152761871-152761892	0	TGACTAGTCCCAGGGCACTCCT	1	3	2	ABC2	-	.
chrX	152763299	152763320	chrX:152763299-152763320	0	TGGCTTGCCACAACACAAGTTT	1	3	2	CCD2	-	.
chrX	152765780	152765807	chrX:152765780-152765807	0	AGAGTTGCTTTCCATTCCAGGCTTTTCT	1	2	8	AA2	-	.
chrX	152767049	152767069	chrX:152767049-152767069	0	AAGCCTGTCTTGGGCATGATC	2	2	1	BD3	-	.
chrX	152771766	152771798	chrX:152771766-152771798	0	GGGCTAGTCTGGAAGAATGAATTGAACAATTGT	1	2	13	AD4	-	.
chrX	152772060	152772084	chrX:152772060-152772084	0	AAAAAAGTTTTACTAGGGAAAGCCT	1	2	5	AA2	-	.
chrX	152776303	152776334	chrX:152776303-152776334	0	AAACATTTTTATAGCACCTAATGAACATATTT	1	2	12	AA2	-	.
chrX	152783688	152783709	chrX:152783688-152783709	0	AGACAAGTTATGAGGCTAGTTT	2	1	2	C2	-	.
chrX	152784841	152784861	chrX:152784841-152784861	0	AGGCCCGTCTTGGGCTTGCTC	1	2	1	BB1	-	.
chrX	152790994	152791018	chrX:152790994-152791018	0	TAAGTTGCTTTTGTGTGGCAAGCCT	1	3	5	ACC1	-	.
chrX	152791997	152792023	chrX:152791997-152792023	0	GGGCAAGTCCTGGTGCTGGGCTAAGCT	1	2	7	AD4	-	.
chrX	152792647	152792668	chrX:152792647-152792668	0	AAGCAAGTTTGCAAACTAGTTG	2	1	2	C1	-	.
chrX	152795159	152795179	chrX:152795159-152795179	0	AAGCATGGCCAAGACATTCTT	1	2	1	AD2	-	.
chrX	152797431	152797460	chrX:152797431-152797460	0	GAAAAAGTTTTCAGTTTGTCAAGCATTTTC	1	2	10	AA2	-	.
chrX	152799202	152799228	chrX:152799202-152799228	0	CAACATGCTGTGGGGAGGGAAATGCTT	1	3	7	ACC2	-	.
chrX	152802486	152802518	chrX:152802486-152802518	0	TAAGTTGTTGAAATTTTTGGCACAAGCTTGTTC	1	3	13	ACC1	-	.
chrX	152802967	152802991	chrX:152802967-152802991	0	GAACAAGTTTTTAGTATAATTGCTT	1	2	5	AD1	-	.
chrX	152803175	152803205	chrX:152803175-152803205	0	GAGCAAGTTTGTTACATAGGTAAAGTTGCGT	1	2	11	AD1	-	.
chrX	152803445	152803471	chrX:152803445-152803471	0	ATACATGTCCCTGCAAAGGACATGATC	1	2	7	DD3	-	.
chrX	152804399	152804422	chrX:152804399-152804422	0	AGACAACTCTGAAGGGACATGTCA	1	2	4	AC2	-	.
chrX	152811343	152811373	chrX:152811343-152811373	0	AAACAGGCCTTCAGTGTGGGAAGGCATTCCT	1	2	11	AB2	-	.
chrX	152813334	152813363	chrX:152813334-152813363	0	AAGCTTGCTGTCTGATTTAGAAGCTATTTC	1	2	10	AC2	-	dELS,CTCF-bound
chrX	152813897	152813918	chrX:152813897-152813918	0	AAGCCTGTTTCAAGACTATTTC	1	2	2	AB3	-	.
chrX	152818417	152818436	chrX:152818417-152818436	0	TTATTTGTTTGAGCTTGTTT	2	3	0	ACD1	-	.
chrX	152819776	152819798	chrX:152819776-152819798	0	AAACATGTCTCTTAGACTACATA	1	3	3	ACD2	-	dELS
chrX	152821426	152821453	chrX:152821426-152821453	0	AAACAAGTTTTCTGGAAGGAGGGAGCTC	1	2	8	AB1	-	CTCF-only,CTCF-bound
chrX	152822498	152822522	chrX:152822498-152822522	0	GAGCTAGCTCAAAAAGGGGTAGCTT	1	1	5	A2	-	.
chrX	152823144	152823165	chrX:152823144-152823165	0	GAGCATGTCTACCAACAAATTC	1	2	2	AC1	-	.
chrX	152825400	152825421	chrX:152825400-152825421	0	AAGAATGTCTCCAGGATAGTCC	1	2	2	AA2	-	.
chrX	152826315	152826334	chrX:152826315-152826334	0	TAGCTTGCCCCAAATTGCCC	2	3	0	ACC2	-	.
chrX	152826371	152826390	chrX:152826371-152826390	0	GGGCTAGTCTGGGCTCTTCC	3	2	0	AB4	-	.
chrX	152826707	152826735	chrX:152826707-152826735	0	AGGCAACCCTATCCCCAGAGGACTAGCCT	1	1	9	A2	-	.
chrX	152828972	152828993	chrX:152828972-152828993	0	AAAGAAGCACAAGGGCTTGTTT	1	2	2	AD1	-	.
chrX	152829583	152829603	chrX:152829583-152829603	0	AGGAATGCACAGAGCTTGCCT	2	2	1	AD1	-	.
chrX	152832231	152832252	chrX:152832231-152832252	0	AAACAAGCCACTCACCTTGCTC	1	3	2	CCD2	-	.
chrX	152832736	152832767	chrX:152832736-152832767	0	GGGCAAGTCGCTTAACCTCTCTGAGCCTGTTT	1	2	12	BC2	-	.
chrX	152833359	152833386	chrX:152833359-152833386	0	CACCATGCCTGGAGCCTTAGACTTGTCC	1	2	8	CD	-	.
chrX	152833561	152833589	chrX:152833561-152833589	0	CAGCTTGTCACTGTTATAAGAACATGCTG	1	3	9	CCC	-	dELS
chrX	152834296	152834317	chrX:152834296-152834317	0	AGCTAAGCTCACAGGCATGCTG	1	3	2	ACD1	-	.
chrX	152836143	152836175	chrX:152836143-152836175	0	GGGGTTGTTTGTGTTTTTCTTGTAAATTTGTTT	1	2	13	AA2	-	.
chrX	152837661	152837682	chrX:152837661-152837682	0	GGATAAGCTTTTTGACATGCTA	2	3	2	ACC1	-	.
chrX	152840244	152840275	chrX:152840244-152840275	0	GAACATGTTCCTTTAGCTCAGAGAAGTTTTTT	2	2	12	AA1	-	.
chrX	152841741	152841771	chrX:152841741-152841771	0	AGTCTTGTTTTCAGTAGTTCAGAGCTATTCT	1	2	11	AD3	-	.
chrX	152842857	152842885	chrX:152842857-152842885	0	AGAAATGTCTATTCAGTCAGAGCTATTCT	1	2	9	AA2	-	.
chrX	152844220	152844248	chrX:152844220-152844248	0	AGGCAAGCTCAGTTCTTTTAAATAACTCC	1	2	9	AA1	-	.
chrX	152844411	152844434	chrX:152844411-152844434	0	GGGCTTGCTTAGCCCGGCTGGCCT	1	2	4	BC1	-	.
chrX	152852305	152852334	chrX:152852305-152852334	0	AGGCAAGTCTGAAATTTGTAGGGCAGACCA	1	3	10	ABC2	-	.
chrX	152853758	152853790	chrX:152853758-152853790	0	AGGAATGCTCTTCCTGAACCACAGAACTTGCTC	2	1	13	A1	-	dELS
chrX	152855191	152855213	chrX:152855191-152855213	0	CACCATGTTGGCCAGGCTAGTCT	1	3	3	CCD1	-	.
chrX	152861405	152861434	chrX:152861405-152861434	0	AGAGAAGCTCTGCCTTTTTAGGATAAGTCT	1	2	10	AA2	-	dELS
chrX	152869921	152869950	chrX:152869921-152869950	0	AGGCTTGCACTGTTTTCACAAAACATTTCT	1	2	10	AD2	-	.
chrX	152873526	152873554	chrX:152873526-152873554	0	TTACCTGTTCCAGGGAAGTAAGCATGCCC	1	3	9	BCD1	-	.
chrX	152876190	152876217	chrX:152876190-152876217	0	CAACAAGCCTGTTGAGTCCAGCAAGGTC	1	3	8	CCD1	-	.
chrX	152876881	152876904	chrX:152876881-152876904	0	AAGCTGGCTAAGAGAGGCAAGCCC	1	2	4	BC1	-	.
chrX	152879127	152879151	chrX:152879127-152879151	2	AGCCTTGTCTTGTGGGAACATGTTG	1	2	5	CD	-	dELS,CTCF-bound
chrX	152881915	152881944	chrX:152881915-152881944	0	GAGATTGTCCTAGATCACCTGTGCAAGCCT	1	2	10	AD2	-	.
chrX	152882188	152882216	chrX:152882188-152882216	0	ATACATGCCTCCATCTCCCAAACAAGACC	1	2	9	DD3	-	.
chrX	152885123	152885153	chrX:152885123-152885153	0	AGACTTATTTGTCTGGAAAAAAACCAAGTCC	1	2	11	AD2	-	.
chrX	152885953	152885975	chrX:152885953-152885975	0	AAACTTGTCCAAAGAGGCTGCCT	1	2	3	AB1	-	.
chrX	152888329	152888356	chrX:152888329-152888356	0	GGGAATGTTAAATGCTGCTGACATGTCC	1	3	8	ACC1	-	.
chrX	152890375	152890395	chrX:152890375-152890395	0	GAGTTTGTTTTGAACATGTTT	2	1	1	A1	-	.
chrX	152890714	152890737	chrX:152890714-152890737	0	AGGGAAGCCAAGAGAAGCAAGTTT	1	2	4	AC1	-	.
chrX	152891036	152891065	chrX:152891036-152891065	0	GGGAAAGCTCCAAATGAAACAGACATTTTT	1	2	10	AA2	-	.
chrX	152891920	152891946	chrX:152891920-152891946	0	GAACTTTCTGTGATGATGGACATGTCC	1	2	7	AC1	-	.
chrX	152894041	152894061	chrX:152894041-152894061	0	AAACAATCCCCAGGCATGGCT	1	2	1	AD2	-	.
chrX	152894608	152894633	chrX:152894608-152894633	0	AGCCCAGCTCTGCCTCAGACTAGCTG	1	3	6	BCD1	-	dELS
chrX	152895679	152895701	chrX:152895679-152895701	0	GTACATGTCATTTGGGCATGTCT	1	2	3	CD	-	.
chrX	152896248	152896273	chrX:152896248-152896273	0	AAACATGTTTAGGAGGTAAGATGCCA	1	3	6	ACC2	-	dELS,CTCF-bound
chrX	152897251	152897282	chrX:152897251-152897282	0	GGCCAAGTCCATGCCATTTCTTGGGCTGGCTT	1	2	12	BD3	-	.
chrX	152900653	152900675	chrX:152900653-152900675	0	GGACCAGTCCCTGAGAGATGCTC	1	2	3	AB2	-	.
chrX	152901299	152901319	chrX:152901299-152901319	0	TGGCTAGTCACAGGCATGATC	2	3	1	CCD1	-	dELS
chrX	152902199	152902230	chrX:152902199-152902230	0	AGACATAGCCTCTGGGGCCAGTGGGCAAGCCC	2	2	12	AD1	-	dELS
chrX	152902719	152902750	chrX:152902719-152902750	0	GGGCAAGTGCTTTCTTCTCTCTGGACTTCCTT	1	2	12	AD2	-	.
chrX	152906239	152906263	chrX:152906239-152906263	0	GAGCAAGTTCTTGGGAGACAAGGGA	1	3	5	CDD3	-	.
chrX	152906831	152906852	chrX:152906831-152906852	0	ACACATGCACTGAGACAAGCCC	1	2	2	DD1	-	.
chrX	152907082	152907102	chrX:152907082-152907102	0	AAACTTTCTCTGAGTTAGTCC	1	2	1	AA2	-	.
chrX	152907300	152907328	chrX:152907300-152907328	0	AGGCTTGCTGTGGTCGGGATAACAGGCTC	1	3	9	BCC1	-	dELS
chrX	152907448	152907469	chrX:152907448-152907469	0	GAACATGCCCATGGGCATTTGG	1	3	2	ACD2	-	.
chrX	152910224	152910254	chrX:152910224-152910254	0	AGACTAATCCCTTGGCTGCTCAAGCATACTC	1	2	11	AA2	-	.
chrX	152910505	152910528	chrX:152910505-152910528	0	AAGCATGTTAAATACTACATGTCT	1	3	4	CCD2	-	.
chrX	152911081	152911104	chrX:152911081-152911104	0	GGGCTTGCCTGGGAAGACTTGGAT	1	2	4	DD4	-	.
chrX	152915642	152915673	chrX:152915642-152915673	0	CAGCATGCCTGTAGAGAGGCACGAGTTTGCTC	1	2	12	AC2	-	pELS,CTCF-bound
chrX	152915723	152915755	chrX:152915723-152915755	0	GAACTGGCTTCTCTCTCTTTTGGGGGCTTTTCC	1	2	13	AB2	-	pELS,CTCF-bound
chrX	152920260	152920283	chrX:152920260-152920283	0	AGGCTAGGCTGGCAGAGCATGTCC	1	1	4	D2	-	.
chrX	152921005	152921035	chrX:152921005-152921035	0	GAGCATTTCCAAGGCCCTCTGGGAGTTGTTC	1	2	11	AA2	-	.
chrX	152921422	152921447	chrX:152921422-152921447	0	GCACAGGCCCGGGGTGGGACTAGCTT	1	2	6	BD1	-	DNase-H3K4me3
chrX	152922605	152922629	chrX:152922605-152922629	0	TAGCATGCCATTGTCAGACTTGCTC	1	2	5	CC	-	.
chrX	152922643	152922666	chrX:152922643-152922666	0	AAGTTAGCCACATTCAGCATGCCC	1	3	4	ACC1	-	.
chrX	152925503	152925535	chrX:152925503-152925535	0	GGGCAAGCTCCCAACAGGAGGCTCAGCTTGATG	1	3	13	CCD1	-	.
chrX	152926046	152926075	chrX:152926046-152926075	0	AAGCTTGCCTCACCTGACCAGGGCATGGCC	2	1	10	D1	-	.
chrX	152927650	152927674	chrX:152927650-152927674	0	GGCTATGCCTCCATGAAGCTTGTCC	1	2	5	AD4	-	.
chrX	152927778	152927804	chrX:152927778-152927804	0	GGGCAGGCCTGGGGCTCAGGCTTGTCT	1	1	7	B2	-	.
chrX	152937291	152937310	chrX:152937291-152937310	0	CAGCTTTCTCAAACTAGCTT	2	2	0	AC1	-	.
chrX	152937577	152937600	chrX:152937577-152937600	0	AGCCAAGCCCCAAGAGACATGTCC	2	1	4	D1	-	.
chrX	152938974	152939001	chrX:152938974-152939001	0	CAACTAACCCTGAGGTGGGAACATGCTT	1	2	8	AC1	-	.
chrX	152939495	152939518	chrX:152939495-152939518	0	AAACTAGTTTATGAAATCTTGTCT	1	1	4	D2	-	.
chrX	152940956	152940975	chrX:152940956-152940975	0	AGGCATGTCTGACCTTCCCC	3	2	0	AD1	-	.
chrX	152943852	152943875	chrX:152943852-152943875	0	AGACAAGCTCTTCAGGCCTTGTAT	1	2	4	DD1	-	.
chrX	152946393	152946422	chrX:152946393-152946422	0	GGCCTAGCTCAACTGTTAGATAACAAGTTT	1	2	10	CD	-	.
chrX	152946499	152946518	chrX:152946499-152946518	0	GAACAACTTTGGACTTGCTG	2	2	0	AC2	-	.
chrX	152947180	152947207	chrX:152947180-152947207	0	AGACTAGCCTGGGGAACACAGCAAGACC	1	2	8	CD	-	.
chrX	152947705	152947725	chrX:152947705-152947725	0	GAGGTTGCCTGGAGAATGCCT	1	2	1	AA2	-	.
chrX	152949392	152949423	chrX:152949392-152949423	0	TAGCATGCTGGGGTGCGACTGTAGACAAATCC	1	3	12	ACC1	-	.
chrX	152951504	152951529	chrX:152951504-152951529	0	AAGCATATTTGCATACAAAGTTGTTT	1	2	6	AA2	-	.
chrX	152952104	152952134	chrX:152952104-152952134	0	AAACCTGTTTAAGTTTAGGAGGAACATACCC	2	2	11	AB3	-	.
chrX	152954303	152954331	chrX:152954303-152954331	0	GGGCATGTTCTGCATTGCAGCACTTACTT	2	2	9	AD1	-	dELS
chrX	152954739	152954760	chrX:152954739-152954760	0	AGAAATGTTTGGGGGCATGTTA	1	2	2	AC2	-	.
chrX	152957688	152957719	chrX:152957688-152957719	0	CAGCTTGCTGGGCCATCTTGAGCAGCAAGCTT	1	3	12	CCC	-	.
chrX	152959236	152959258	chrX:152959236-152959258	0	AGGGTAGCTTGGGGGAGAAGCTC	1	2	3	AA2	-	.
chrX	152959964	152959992	chrX:152959964-152959992	0	GGACAAACCCCCACACACTAGGCATGCCT	1	1	9	A2	-	.
chrX	152962274	152962294	chrX:152962274-152962294	0	GGGGATGCCCAGGGCATTTTT	1	2	1	AA2	-	.
chrX	152963658	152963682	chrX:152963658-152963682	0	GGACATGTCTCAACTCACCTAGCCT	1	2	5	CD	-	.
chrX	152964906	152964931	chrX:152964906-152964931	0	AGGCCAGTCCAGGATGAGGCAACCTC	1	2	6	AB3	-	.
chrX	152965614	152965634	chrX:152965614-152965634	0	GGACTTGGCTCAGAGTAGCTT	1	2	1	AD2	-	.
chrX	152966501	152966525	chrX:152966501-152966525	0	GAGCATGGCTGTGGGGGTCAAGTTC	1	2	5	DD2	-	.
chrX	152970077	152970105	chrX:152970077-152970105	0	AAGTAAGTGCTGCAATGCAGAACATGCCC	2	2	9	AD1	-	.
chrX	152971722	152971742	chrX:152971722-152971742	1	AGGCTAGTGTTTAGCTTGTCT	1	2	1	CD	-	.
chrX	152972593	152972616	chrX:152972593-152972616	1	GGAAAAGCTCCAGGGGGCTAGCTG	1	2	4	AC2	-	.
chrX	152973577	152973600	chrX:152973577-152973600	0	AAACAAGTACTTAATAGCAAGCTC	1	2	4	CD	-	.
chrX	152975619	152975638	chrX:152975619-152975638	0	AAATTTGTGCAGGCTTGTTT	2	2	0	AD1	-	.
chrX	152975870	152975894	chrX:152975870-152975894	0	GAGCTTGCTGCAACGTGGCATGCAT	1	3	5	CCD1	-	.
chrX	152980243	152980265	chrX:152980243-152980265	0	AGGTGTGTTTGAGGGACTAGCCA	1	3	3	ABC1	-	.
chrX	152981272	152981291	chrX:152981272-152981291	0	AGACAAGTCTGAGCTTTGCC	3	2	0	AD4	-	.
chrX	152982334	152982354	chrX:152982334-152982354	0	AGACTATCTCTAAACAAGGCC	1	2	1	AD2	-	.
chrX	152983010	152983038	chrX:152983010-152983038	0	TATCTTGCCCAGTGGGAGAGGACTTGTTC	1	2	9	CD	-	.
chrX	152983403	152983434	chrX:152983403-152983434	0	AGAGTTCCTTTAATCTCCAATAAAGCTTGTTT	1	2	12	AA1	-	.
chrX	152984017	152984043	chrX:152984017-152984043	0	GGCCATGCCCCTAGGTTGGACTTGTCA	1	2	7	CD	-	.
chrX	152987323	152987345	chrX:152987323-152987345	0	AGGCATGCCTGCAGGGCACCCCG	1	3	3	ABC2	-	.
chrX	152987836	152987868	chrX:152987836-152987868	0	GGGCTAGTTAAATGGCTGATCGAGGACTACCCT	1	2	13	AC2	-	.
chrX	152989812	152989832	chrX:152989812-152989832	0	AGGCAGGCCCCAGGCAGGCTC	1	2	1	BB2	-	.
chrX	152990722	152990747	chrX:152990722-152990747	0	AGAGATGTTTCAGACGAATCATGTCT	1	2	6	AD2	-	.
chrX	152993298	152993330	chrX:152993298-152993330	0	CACCAAGTCCAACTCCTACCCCGAGGCAAGTCT	1	2	13	CD	-	.
chrX	152996940	152996965	chrX:152996940-152996965	0	AGGCTGGTCCCAGGTAGAACATTCTC	1	2	6	AB2	-	.
chrX	152996997	152997021	chrX:152996997-152997021	0	CACCAAGTTCTTTCTAGGCTTGTTT	1	2	5	CD	-	.
chrX	152999119	152999150	chrX:152999119-152999150	0	TAGCTAGCCCTGAGAAGTAAATAAGCAAGTTG	1	2	12	CC	-	.
chrX	153000884	153000906	chrX:153000884-153000906	0	GGGCAATTCCATTAGGCAAGTAC	1	2	3	AD2	-	.
chrX	153003308	153003327	chrX:153003308-153003327	0	GGGCATGTCCAAACTATGTC	4	2	0	AD4	-	.
chrX	153004381	153004408	chrX:153004381-153004408	0	CTCCATGTCTCACATCCAGGGCATGCTT	1	3	8	CDD2	-	.
chrX	153008187	153008211	chrX:153008187-153008211	0	GAGCTTGTTCAAGATGGCGATGCTC	2	2	5	AD1	-	.
chrX	153011197	153011225	chrX:153011197-153011225	0	GGGTTAGTCTAAATTGAAGAAAAAAGTCC	1	2	9	AA2	-	.
chrX	153011740	153011768	chrX:153011740-153011768	0	AGACTTTTTTTTTTTTTAAAGCCAAGCCC	1	2	9	AD2	-	.
chrX	153013275	153013301	chrX:153013275-153013301	0	CAACTTGCTCAAATCTTCAGCTTTTTC	1	3	7	ACC1	-	.
chrX	153013810	153013838	chrX:153013810-153013838	0	GAGCATGCTTTTCTAATCCAAACATGCAA	1	2	9	CD	-	.
chrX	153014571	153014594	chrX:153014571-153014594	0	AGTCAAGCTCTCAAGGACATTTTT	1	2	4	AD3	-	.
chrX	153017885	153017912	chrX:153017885-153017912	0	AAACAAATTTACAAGAAAAAACAACCCC	1	2	8	AA2	-	.
chrX	153024493	153024522	chrX:153024493-153024522	0	GAAAATGTTTCTGTGAGCATAAATATGTCC	1	2	10	AA2	-	.
chrX	153026143	153026164	chrX:153026143-153026164	0	AAGCAAGTCTCTAGGCCAGCCT	1	1	2	B2	-	.
chrX	153032121	153032144	chrX:153032121-153032144	0	TGGCTTGCTCCCCAGGGCATGCAT	1	2	4	CD	-	.
chrX	153034061	153034082	chrX:153034061-153034082	0	GAGCAAGTTGGCAAAAAAGCCT	1	2	2	AC2	-	.
chrX	153041869	153041893	chrX:153041869-153041893	0	GAGTTTGTCTGCCAAAAGCTACTCT	1	2	5	AA2	-	.
chrX	153042364	153042394	chrX:153042364-153042394	0	AGCCAGGTCTCTTCAGCTCAAGAGCATGTCT	2	2	11	BD1	-	.
chrX	153045383	153045412	chrX:153045383-153045412	0	GGACTTGTTTTCTGAGCACTGGTCATGACC	1	2	10	DD1	-	.
chrX	153048064	153048093	chrX:153048064-153048093	0	AGGATTGCCTGAGCTCAGGAGGACAAGGCT	1	2	10	AD3	-	.
chrX	153052317	153052339	chrX:153052317-153052339	0	AAGCAGGTTTAGCAGACAACCTC	1	2	3	AB2	-	.
chrX	153054503	153054531	chrX:153054503-153054531	0	GGGCAAGGCCACCCCGGTGGAGGTTGCTT	1	2	9	AD2	-	.
chrX	153054820	153054852	chrX:153054820-153054852	0	AGGCTTCTTTCCGGAGACATTCCAGACACGCCC	1	2	13	AB2	-	.
chrX	153057052	153057073	chrX:153057052-153057073	0	GGACATGCCGTTGACCTTGTTA	1	3	2	CCD2	-	.
chrX	153057927	153057947	chrX:153057927-153057947	0	AGACTCGCCTGAAACGAGTCT	1	2	1	BB2	-	.
chrX	153063170	153063197	chrX:153063170-153063197	0	AGACTTGCTCCCGAGGTGTGGCATTTCT	1	2	8	AC1	-	.
chrX	153065839	153065859	chrX:153065839-153065859	0	CATCTAGCTGCAGGCAAGCTC	1	3	1	CCD1	-	.
chrX	153065865	153065890	chrX:153065865-153065890	0	GAGCAAGCACCGGGCTGAGCTTGCTA	1	2	6	CD	-	.
chrX	153066089	153066108	chrX:153066089-153066108	0	GAACAAGCTCACACTTATTC	2	2	0	AD1	-	.
chrX	153066864	153066888	chrX:153066864-153066888	0	GGACTTGTTTCTCAAGAGCCAGTAC	1	2	5	BD1	-	.
chrX	153068253	153068275	chrX:153068253-153068275	0	GGGCTAGACACACAGGCAAGTCC	1	2	3	CD	-	.
chrX	153068628	153068656	chrX:153068628-153068656	0	GAACAAGCCCTGTGCTTTGGGGCCAGCTG	1	2	9	BC1	-	.
chrX	153070046	153070068	chrX:153070046-153070068	0	AGAAAAGCCTGGGGAGCAAGACC	1	2	3	AD3	-	.
chrX	153079963	153079985	chrX:153079963-153079985	0	GGTCTTGCTCCCCAGGCTTTTCT	1	2	3	AD3	-	.
chrX	153081376	153081404	chrX:153081376-153081404	0	CAGCTGGCCCCAAAGCACAGGGCTTGTTC	1	2	9	BC1	-	.
chrX	153081772	153081794	chrX:153081772-153081794	0	GGACTTGCCTGTGTGTCTAGCCC	1	2	3	CD	-	.
chrX	153083159	153083183	chrX:153083159-153083183	0	GTACTGGCTCTTGAGAAACAAGTCC	1	2	5	BD1	-	.
chrX	153083947	153083966	chrX:153083947-153083966	0	GAATAAGTGTGAGCTTGTTC	2	2	0	AD1	-	.
chrX	153086816	153086844	chrX:153086816-153086844	0	GAATTTGCCTGTACTCCTAGGGCCAGCCT	1	2	9	AB2	-	.
chrX	153088350	153088370	chrX:153088350-153088370	0	AAACATGTCTCAAGCAGGTAG	2	3	1	BCD2	-	.
chrX	153090739	153090761	chrX:153090739-153090761	0	GAGCATTCTTCCAAGGCTGGCTC	1	2	3	AB2	-	.
chrX	153091044	153091075	chrX:153091044-153091075	0	AAACTTGTCAGGCTATTTCCTTTGGATAGCTT	1	3	12	ACC2	-	.
chrX	153093617	153093646	chrX:153093617-153093646	0	AGGCTTTTTTCTTTTTTTTTGAAAATGCTC	1	2	10	AA2	-	.
chrX	153097476	153097506	chrX:153097476-153097506	0	GGACTTGTTTTGGGTGCTAAGTGAGAAGCTG	1	3	11	ACC2	-	.
chrX	153099400	153099422	chrX:153099400-153099422	0	GGGCATGTCTTAGGAGGAATCTT	2	2	3	AA1	-	.
chrX	153099953	153099985	chrX:153099953-153099985	0	GAAATTGTTGGGCAGGTGGGGGAGAGCTAGTCG	1	3	13	ACC1	-	.
chrX	153100648	153100672	chrX:153100648-153100672	0	AGGCATCCCCATAATTGGCTTGCCA	1	3	5	ACC2	-	.
chrX	153100913	153100935	chrX:153100913-153100935	0	TGAGATGTTCCTGGGGCTTGTCT	1	2	3	AC3	-	.
chrX	153102145	153102175	chrX:153102145-153102175	0	GGACATGCTTCAGCCACAGCTGGGGTGGCTT	2	2	11	AB1	-	.
chrX	153102941	153102971	chrX:153102941-153102971	0	GAACATGTTTTTAACAATCCTGAATTACTCT	2	2	11	AA1	-	.
chrX	153104825	153104845	chrX:153104825-153104845	0	GAACTTCCTAGAGACTTGTTG	1	3	1	ACC2	-	.
chrX	153109092	153109112	chrX:153109092-153109112	0	GGACAAGCCCAAAGCCTGGCC	1	2	1	BD1	-	.
chrX	153109538	153109565	chrX:153109538-153109565	0	AGGCAGGCCCCAAGGGAGAAGCAACTTC	1	2	8	AB2	-	.
chrX	153109640	153109664	chrX:153109640-153109664	0	GAAAAAGCCTGAGGTGGGCATGCGT	1	2	5	AD3	-	.
chrX	153113100	153113132	chrX:153113100-153113132	0	AGACCAGCCTGGGCAACATACTGAGACATCCTC	2	2	13	AB3	-	.
chrX	153118910	153118933	chrX:153118910-153118933	0	GGTCATGCCAAGGCGAACTAGCCA	1	3	4	CCD1	-	.
chrX	153119895	153119915	chrX:153119895-153119915	0	ATGCATGTCCGAGGCATGTCT	2	1	1	D1	-	.
chrX	153121593	153121621	chrX:153121593-153121621	0	GGGCTACTTTTCAAAAAATAAACAAGCCT	1	1	9	A2	-	.
chrX	153128405	153128427	chrX:153128405-153128427	0	AAGCTACTCTTCAGAGCATCCTT	1	2	3	AA2	-	.
chrX	153129633	153129660	chrX:153129633-153129660	0	GAACTAGTGCTTTCCCGAGAGCATCCCC	1	2	8	AD2	-	.
chrX	153134700	153134721	chrX:153134700-153134721	0	GAACATTTTTTCAAATATGTCT	1	2	2	AA2	-	.
chrX	153139058	153139088	chrX:153139058-153139088	0	AGACAAGTTCTACTTTGTGCTAGACATGCCA	2	1	11	C1	-	.
chrX	153140668	153140694	chrX:153140668-153140694	0	TGGCTTGCTCTCATGGCTGGCAAGCTG	1	3	7	CCC	-	.
chrX	153141308	153141334	chrX:153141308-153141334	0	GGACATGCCGTCATGCCTAGCTAATCT	1	3	7	ACC1	-	.
chrX	153148768	153148791	chrX:153148768-153148791	0	AGGCATGCCCTACAACACAAGCGT	1	2	4	DD1	-	.
chrX	153152749	153152779	chrX:153152749-153152779	0	GAGCAAATTCTTTCTGTGTCCCAGCTTGCTC	1	2	11	AC2	-	.
chrX	153154227	153154251	chrX:153154227-153154251	0	GGGATTGTTTCAGGAAAACGAGTTT	1	2	5	AB2	-	.
chrX	153158644	153158676	chrX:153158644-153158676	0	GGGAATGTGTGGGCTCTGGAGTCAGACAAGCTC	2	2	13	AD1	-	.
chrX	153161018	153161040	chrX:153161018-153161040	0	AGACTTGTTTTGAGAGCAAGTCC	2	0	3	0	-	.
chrX	153161803	153161830	chrX:153161803-153161830	0	CAGGAAGCCCGAATGCAAGAGCTAGTTA	1	3	8	ACC1	-	.
chrX	153164030	153164059	chrX:153164030-153164059	0	CTCCATGTCTGGTTAACTGAGGACTTGTCC	1	3	10	CDD2	-	.
chrX	153167009	153167036	chrX:153167009-153167036	0	AGACAATCCTATCAATGTAAAAATGCTT	1	2	8	AA2	-	.
chrX	153167728	153167760	chrX:153167728-153167760	0	AAACAAATTTACAAGAAAAAAACAAACAACCCC	1	2	13	AA2	-	.
chrX	153171595	153171621	chrX:153171595-153171621	0	AGACAAGTTGACACATAAAGCTAACCA	1	3	7	ACC1	-	.
chrX	153174763	153174790	chrX:153174763-153174790	0	AGAGAAGCCTATGACTAAAAACTACTCT	1	2	8	AA2	-	.
chrX	153182950	153182970	chrX:153182950-153182970	0	GATCATGCCCAAGACAGGCTT	2	2	1	BD3	-	.
chrX	153186895	153186921	chrX:153186895-153186921	0	AGGCTATTCACATTTCAGGACTTGTCT	1	2	7	AC1	-	.
chrX	153187896	153187928	chrX:153187896-153187928	0	TGGCTGGCTCCCTGCATCATCCTGGGCTAGCTC	1	2	13	BC1	-	.
chrX	153189443	153189472	chrX:153189443-153189472	0	AGGCCTGCTTACATTGGTGAGGGCAATTTT	1	2	10	AB3	-	.
chrX	153190829	153190856	chrX:153190829-153190856	0	GAATATGTCTGGAAAACAGGGGATGCCT	1	2	8	AA2	-	.
chrX	153194120	153194151	chrX:153194120-153194151	0	AGACAAGTTCTACTTTGCTGCTAGATATGTCG	1	2	12	AC1	-	.
chrX	153197590	153197622	chrX:153197590-153197622	0	CAGCTTGTTTTTGACGCTGCATTGAGCAATCTG	1	3	13	ACC1	-	.
chrX	153198022	153198052	chrX:153198022-153198052	0	AGGCATGTCGACAGCTGAGATAGGCTTTCTG	1	3	11	ACC1	-	.
chrX	153214421	153214440	chrX:153214421-153214440	0	TATATTGCCCAGGCTTGTCT	2	3	0	ACD1	-	.
chrX	153214999	153215029	chrX:153214999-153215029	0	GGGCTGGTCCCAGAGACCTGGAGACTTGATT	1	2	11	BD2	-	dELS
chrX	153215780	153215812	chrX:153215780-153215812	0	AAATTATTTTAAAAATGAAATTAAAGCATGTTT	2	2	13	AA1	-	.
chrX	153218801	153218821	chrX:153218801-153218821	0	AAGCATGTTCCTGGCATGTTG	3	2	1	CC	-	.
chrX	153219415	153219443	chrX:153219415-153219443	0	AGATTAGTCTGGGATTAGGAGGAAAGTTC	1	2	9	AA2	-	.
chrX	153222535	153222563	chrX:153222535-153222563	0	GGACTTTTTCCAGGAAGAGGATCATGTTC	1	2	9	AD2	-	.
chrX	153222758	153222782	chrX:153222758-153222782	0	AGAGTAGTCCTTTGAAGGCCAGCCT	1	2	5	AB2	-	.
chrX	153223169	153223193	chrX:153223169-153223193	0	GACCAAGCTCCAAGATGACAAGCTC	1	2	5	CD	-	.
chrX	153224163	153224187	chrX:153224163-153224187	0	GAACTTGATTTCTTGAAACTAGATT	1	2	5	DD2	-	.
chrX	153225171	153225193	chrX:153225171-153225193	0	CAGCAAGTTTCTGAAACTTTCTG	1	3	3	ACC1	-	.
chrX	153226159	153226184	chrX:153226159-153226184	0	AGGCTTGCCCCCTGCAAAGCCACCCT	1	2	6	AB1	-	.
chrX	153227113	153227139	chrX:153227113-153227139	0	GGGCTTCTCAATTTGTTAAACTTGTTT	1	2	7	AC1	-	.
chrX	153228507	153228526	chrX:153228507-153228526	0	GGACTTATTTAGAATTGTTT	1	2	0	AA2	-	.
chrX	153229115	153229136	chrX:153229115-153229136	0	GGGCATGCCTTGAGGGAAGCAT	2	2	2	AD1	-	.
chrX	153233556	153233582	chrX:153233556-153233582	0	GGACAAACCTAGCATGTAGATAAGCCT	1	2	7	AA2	-	.
chrX	153234319	153234347	chrX:153234319-153234347	0	TAATTTGCCCATGGTTTCAGAGCTAGCCA	1	3	9	ACC1	-	.
chrX	153235910	153235942	chrX:153235910-153235942	0	AAACTTTTTTCTCTTTGCAAGAAGAGCCTGTTT	1	2	13	AB2	-	.
chrX	153243258	153243288	chrX:153243258-153243288	0	CAAAATGTTTTCAGGATTGTCCAACTTGTCC	1	3	11	ACC1	-	.
chrX	153243743	153243762	chrX:153243743-153243762	0	AAACTTGCTTGAGCAGTTTT	3	2	0	AB4	-	.
chrX	153244322	153244354	chrX:153244322-153244354	0	GGGCATGCCTCGAATTCAAGGGGAAATATGCTT	1	1	13	A2	-	.
chrX	153246035	153246065	chrX:153246035-153246065	0	AGACTTGTCATCTTTTCTCTAAAACAAGACC	1	2	11	CD	-	.
chrX	153246254	153246282	chrX:153246254-153246282	0	AGAAATGCTCTCACAATGAAAGCAAACCC	1	2	9	AA2	-	.
chrX	153249028	153249054	chrX:153249028-153249054	0	CAGCTTGTTTGGAAAGTAAAAAAGCCA	1	3	7	ACC2	-	.
chrX	153251185	153251208	chrX:153251185-153251208	0	ACGCTTGTGTTGTAGGGCATGCCT	1	2	4	DD1	-	.
chrX	153258606	153258632	chrX:153258606-153258632	0	AGATTAGCTAGGCATGACGGCATGTCC	1	3	7	ACC1	-	.
chrX	153259246	153259272	chrX:153259246-153259272	0	CAGCTTGCCAGCCATGAGAGCAAGCCA	1	3	7	CCC	-	.
chrX	153260852	153260882	chrX:153260852-153260882	0	TGGCATGTCTAGCACAAAGTAGAACTTGTCT	2	1	11	C1	-	.
chrX	153265224	153265245	chrX:153265224-153265245	0	AGACATATTTGAAAAAATGTTC	1	2	2	AA2	-	.
chrX	153270281	153270308	chrX:153270281-153270308	0	GGGGATGCTCTCGGGAAAGCACTAGTTC	1	2	8	AD2	-	.
chrX	153278323	153278351	chrX:153278323-153278351	0	AGGCTTGTTTATTTTTTGAAAAGTAGCCC	1	1	9	A2	-	.
chrX	153280029	153280049	chrX:153280029-153280049	0	AGACATGCCTCGGACATGCAT	2	1	1	D1	-	.
chrX	153281011	153281034	chrX:153281011-153281034	0	TGGCTAGTTCGCCTTGGCATGACC	1	3	4	CCD1	-	.
chrX	153286812	153286844	chrX:153286812-153286844	0	GAGGATGTCTCAGTATGTTGCCCAGGCTGGTCT	2	2	13	AB3	-	.
chrX	153290280	153290304	chrX:153290280-153290304	0	ACGCATGCCCACCTCAGGCTTTTTC	1	2	5	AD3	-	.
chrX	153290379	153290406	chrX:153290379-153290406	0	GAAGTTGCTTCTCCCTTGGGGCCTGCCT	1	2	8	AB2	-	.
chrX	153290832	153290852	chrX:153290832-153290852	0	GGCCAGGCTTTGGGCTTGTCC	1	2	1	BD1	-	.
chrX	153294147	153294177	chrX:153294147-153294177	0	GAGTATGTTCCCCTCTGTGACTGGCATGTTT	1	2	11	AC2	-	.
chrX	153297100	153297119	chrX:153297100-153297119	1	AGGCATGTCTATACATATCT	3	2	0	AD1	-	.
chrX	153298853	153298883	chrX:153298853-153298883	0	CAAATTGTCCCTCTTTGCTGATAACATGCTC	1	3	11	ACC1	-	.
chrX	153298996	153299028	chrX:153298996-153299028	0	TAGCATTTCTATACACCAACAACAAACTAGCTG	1	3	13	ACC2	-	.
chrX	153299315	153299345	chrX:153299315-153299345	0	AGGCATGTCTTACTTGGCAGCAGGCAAGAGA	1	3	11	CDD3	-	.
chrX	153301894	153301918	chrX:153301894-153301918	0	AGGCATGTCCAGCGCAGACAAGAAA	1	3	5	CDD3	-	.
chrX	153302943	153302972	chrX:153302943-153302972	0	GGGCAAGTTTAAGAACCACAGAGCCAGACT	1	2	10	BD1	-	.
chrX	153304259	153304279	chrX:153304259-153304279	0	GAACATGCTTAAAACTGACCT	3	2	1	AB4	-	.
chrX	153304571	153304590	chrX:153304571-153304590	0	GAACAAGTCCTGGCAATCCC	2	2	0	AC1	-	.
chrX	153307708	153307730	chrX:153307708-153307730	0	AGATATGCTCACAGAACATGGCT	1	2	3	AD3	-	dELS
chrX	153308634	153308656	chrX:153308634-153308656	0	GAACTAGTCAGTTAATCTTGCTT	1	2	3	CD	-	.
chrX	153310773	153310795	chrX:153310773-153310795	0	AGGCTATCTTTGGAGACTAGTTT	1	1	3	A2	-	.
chrX	153310976	153310997	chrX:153310976-153310997	0	TGGCATGTTCCAAGACAGCTCC	2	3	2	ABC2	-	.
chrX	153311506	153311525	chrX:153311506-153311525	0	AGAGATGCCCTGACAAGTCC	3	2	0	AC2	-	.
chrX	153313491	153313517	chrX:153313491-153313517	0	GGCCATGCCCCTAGGTTGGACTTGTCA	1	2	7	CD	-	.
chrX	153316797	153316819	chrX:153316797-153316819	0	AGGCATGCCTGCAGGGCACCCCG	1	3	3	ABC2	-	.
chrX	153318938	153318968	chrX:153318938-153318968	0	CTATTTGCCCGGGGGGGACTTGGGCTTGCCC	1	3	11	ACD1	-	CTCF-only,CTCF-bound
chrX	153323234	153323261	chrX:153323234-153323261	0	AGACTTTCCCACTTTCTTATGCTTGCCC	1	2	8	AD2	-	.
chrX	153327159	153327185	chrX:153327159-153327185	0	CAATTTGTCTGTGAATCTAGCAAGTCC	1	3	7	ACC1	-	.
chrX	153329270	153329299	chrX:153329270-153329299	0	AGCCAAGCCTGAGACATTCAGAGCAAGTTT	1	1	10	D1	-	.
chrX	153329626	153329653	chrX:153329626-153329653	0	AAGCATCTACTATGTGCCAGGCATGTTT	2	2	8	AD1	-	.
chrX	153336548	153336578	chrX:153336548-153336578	0	GTACATCCCCCAAAATGTGGGGGACATGTTC	2	2	11	AD1	-	dELS
chrX	153337926	153337958	chrX:153337926-153337958	0	GGACATGCTTTTGTGCTGTGAGTGAAAGTGCCT	2	2	13	AB1	-	.
chrX	153338754	153338786	chrX:153338754-153338786	0	TGGCATGTCTCGTTGTGCAGTGAGGGCATGTTA	1	2	13	CC	-	.
chrX	153338948	153338969	chrX:153338948-153338969	0	GAGCTAGATATTAAGCAAGTTT	1	2	2	CD	-	.
chrX	153339053	153339085	chrX:153339053-153339085	0	ATGCATGTCTCCAAACACGTGTAGTGCATGCTC	1	2	13	DD2	-	.
chrX	153341351	153341382	chrX:153341351-153341382	0	TAGCATGTATCAGAGTCTTGGAGGACTTGTCA	1	3	12	CCD2	-	.
chrX	153342561	153342582	chrX:153342561-153342582	0	AAGCTTTCTTTGAGACAGGTCT	1	2	2	AB2	-	.
chrX	153343971	153343996	chrX:153343971-153343996	0	AGGCATCTCCGTGCCCTGGCTTGTCA	1	3	6	ACC2	-	.
chrX	153348963	153348987	chrX:153348963-153348987	0	AAACTAGCATCGATTGGGGTTGTTT	1	2	5	AD2	-	.
chrX	153349034	153349054	chrX:153349034-153349054	0	AAAATAGTTGAGAGCATGCCC	1	2	1	AC1	-	.
chrX	153350067	153350098	chrX:153350067-153350098	0	AAACATCTCCTTGGACACAAGAAGACTTGCCT	1	1	12	A2	-	.
chrX	153350873	153350900	chrX:153350873-153350900	0	AAGGTTGACCTCTACCAGGGGCAAGTCT	1	2	8	AD1	-	.
chrX	153352490	153352519	chrX:153352490-153352519	0	CAGCATGTCCATCAGATGGGGGGATTGCTA	1	3	10	ACC2	-	dELS
chrX	153353841	153353863	chrX:153353841-153353863	0	GTGCAAGCTGTTCTGGCAAGTCT	1	3	3	CCD1	-	.
chrX	153357546	153357577	chrX:153357546-153357577	0	GGGAAAGTTTGAAACTCCCTAGAGACTTGTTG	1	2	12	AC2	-	.
chrX	153360091	153360114	chrX:153360091-153360114	0	AAATAAGTTTTTTAAAACATGTTT	2	1	4	A1	-	dELS
chrX	153361855	153361886	chrX:153361855-153361886	0	AAACAAGCACTGGCCTTGAAATAAGCAAGATT	1	2	12	DD2	-	dELS
chrX	153363473	153363496	chrX:153363473-153363496	0	AGTCTTGTTTTTATAAATTTGCTT	1	2	4	AD2	-	.
chrX	153370788	153370807	chrX:153370788-153370807	0	AACATAGTTCAGGCTAGCCA	2	3	0	ACD1	-	dELS,CTCF-bound
chrX	153373337	153373357	chrX:153373337-153373357	0	AAGCTATCCTGAACCATGCCT	1	2	1	AD2	-	.
chrX	153374471	153374497	chrX:153374471-153374497	0	GAGCATGCCTGGGTGGTGTGGTAGTCC	2	2	7	AD1	-	.
chrX	153375729	153375761	chrX:153375729-153375761	0	AGGCCAGCTCTGCCACCCCTGGAAAGCATGGCC	2	2	13	BD3	-	dELS
chrX	153379570	153379594	chrX:153379570-153379594	0	AAGCATGACTAGATGGGGCAGGCCT	1	2	5	BD2	-	dELS
chrX	153381701	153381726	chrX:153381701-153381726	0	GGGCTTGTTTATATAGGGAAATGCTC	1	1	6	A2	-	.
chrX	153386107	153386137	chrX:153386107-153386137	0	AGACAAACTTCGAAGTTGGTAAACCTTGCCC	1	2	11	AD2	-	.
chrX	153386535	153386557	chrX:153386535-153386557	0	AGTCATGTTTTCAGGACTTTCTC	1	2	3	AD3	-	.
chrX	153387616	153387638	chrX:153387616-153387638	0	GAAGGTGCTCTGGGAACAAGCTT	1	2	3	AB4	-	.
chrX	153392388	153392408	chrX:153392388-153392408	0	GAGCTTCCCCCAGACCTGCCC	1	2	1	AB2	-	.
chrX	153397806	153397826	chrX:153397806-153397826	0	CAGCATATCCTTGGCATGCTC	1	3	1	ACC2	-	.
chrX	153405098	153405120	chrX:153405098-153405120	0	TGGCAAGTTTTAACAAGATGCCC	1	3	3	ACC2	-	.
chrX	153406417	153406436	chrX:153406417-153406436	0	GGGAAAGCCCAGACATTTTC	1	2	0	AA2	-	.
chrX	153406789	153406817	chrX:153406789-153406817	0	AGACTAGCTAAGGGTGGCTGGAGTTGTCC	1	2	9	AC2	-	.
chrX	153408456	153408485	chrX:153408456-153408485	0	AAACTGGCCCACATGACACAAGGCATTCTC	1	2	10	AB2	-	.
chrX	153409558	153409586	chrX:153409558-153409586	0	GGGCTTGTCAAGGTCGTCTTCACTTGCTC	1	3	9	CCD2	-	.
chrX	153411832	153411860	chrX:153411832-153411860	0	GGGCTAGCACTGAGTGGCCGGACCAGCCC	1	2	9	BD2	-	dELS,CTCF-bound
chrX	153412919	153412944	chrX:153412919-153412944	0	AGGCCTGCCCAGCTGCAAGGAAGCTC	1	2	6	AB2	-	.
chrX	153412951	153412970	chrX:153412951-153412970	0	GGACTTTTTCAGGCTAGGCT	2	2	0	AD2	-	.
chrX	153413844	153413867	chrX:153413844-153413867	0	GAACTAGCTCTCAAGGACAGGCAC	1	2	4	BD4	-	.
chrX	153414833	153414861	chrX:153414833-153414861	0	GGATTTACCTGTTCTGGACAGACATGTTT	2	2	9	AA1	-	.
chrX	153422693	153422714	chrX:153422693-153422714	0	GAGCAAGCCCAGGAACGAATCT	1	2	2	AB1	-	dELS
chrX	153424521	153424540	chrX:153424521-153424540	0	GGTATAGCCCAAGCTTGCTT	3	2	0	AD4	-	.
chrX	153424583	153424610	chrX:153424583-153424610	0	AGTCTTGCCTGTTTTCCAAGGCTTCCTC	1	2	8	AD3	-	.
chrX	153431093	153431115	chrX:153431093-153431115	0	AAACTTGCCTGGCAGACTTCCAC	1	2	3	AD4	-	.
chrX	153441493	153441512	chrX:153441493-153441512	9	CGGCATGCCACGGCATGCCA	3	4	0	CCCC	-	.
chrX	153442976	153443000	chrX:153442976-153443000	0	AAACTAGGTCCTGTGGGGCTTCCCC	1	2	5	AD2	-	.
chrX	153445236	153445260	chrX:153445236-153445260	0	GCACATGCACAGCGTGAGCTTGTCC	1	2	5	DD1	-	.
chrX	153453194	153453218	chrX:153453194-153453218	0	GGAAATGTCCAGCACAGGCAAATCC	1	2	5	AA2	-	.
chrX	153454238	153454269	chrX:153454238-153454269	0	AAGCATTTTTTCAAGTGAAGGAAAACATGCAT	1	2	12	AD2	-	.
chrX	153454754	153454783	chrX:153454754-153454783	0	TGGCAACCCTCGATGCCTAGGGACATGCCA	1	3	10	ACC2	-	.
chrX	153456151	153456182	chrX:153456151-153456182	0	GAACATGTCAGGCCCGGTGCACAGGCAACCTC	1	2	12	AC2	-	dELS,CTCF-bound
chrX	153456220	153456241	chrX:153456220-153456241	0	GGCCTTGCCTCCAAGCAACCCC	1	2	2	AD3	-	dELS,CTCF-bound
chrX	153456312	153456334	chrX:153456312-153456334	0	TGGCAAGCTCCGCCAGCTTCTCC	1	3	3	ACC1	-	dELS,CTCF-bound
chrX	153456765	153456794	chrX:153456765-153456794	0	GGACAAGCCCCACCGCGCAGAATCCTGCCC	1	2	10	BD1	-	.
chrX	153461130	153461158	chrX:153461130-153461158	0	GAACTTGCTCCTTAAACCTAAGCAGGTCA	1	2	9	BC3	-	.
chrX	153463344	153463363	chrX:153463344-153463363	0	CTGCATGCCTAGGCAAGCCT	4	2	0	CD	-	.
chrX	153464954	153464979	chrX:153464954-153464979	0	GGACAAGCTCAGAATGGACCAAGATT	1	2	6	DD1	-	.
chrX	153468876	153468898	chrX:153468876-153468898	0	AGGCAAACGCTGAGGGCAAGTTC	1	2	3	AD1	-	.
chrX	153468922	153468952	chrX:153468922-153468952	0	GGACTAGCCCAGCACCGCCAGGGGCCACTTT	1	2	11	AB1	-	.
chrX	153469469	153469498	chrX:153469469-153469498	0	AGGCATGCGCCACCACGCCCGGACAATTTT	1	2	10	AD2	-	.
chrX	153476687	153476717	chrX:153476687-153476717	0	AAGCTTGTTCCTGATGTCACATGGCCAGTCC	1	2	11	BC1	-	.
chrX	153476848	153476873	chrX:153476848-153476873	0	GGGCCTGCCTGTCTCAGCACAAGTCC	1	2	6	BD2	-	dELS
chrX	153476900	153476920	chrX:153476900-153476920	0	GGGCAAGGCAGAAACTTGCCG	1	3	1	CCD2	-	dELS
chrX	153477563	153477595	chrX:153477563-153477595	0	GGGCAAGCTTCACTTAGTCTTGGCAGCATACTT	1	2	13	AC1	-	pELS
chrX	153479959	153479980	chrX:153479959-153479980	0	GAGGTGGCCCCTGGGCTTGCCT	1	2	2	AB1	-	.
chrX	153480614	153480638	chrX:153480614-153480638	0	AGACAAGCCTGAGGCTGGGAAGCTG	1	3	5	ACC2	-	.
chrX	153481270	153481299	chrX:153481270-153481299	0	TGGCAGGCCCTGGGAGCCTCGGGCAAGCCC	1	2	10	BC1	-	.
chrX	153483602	153483624	chrX:153483602-153483624	0	GGACTTGTTCCTTGGGCCTGGTC	1	2	3	BD1	-	.
chrX	153487579	153487607	chrX:153487579-153487607	0	TAACTTGCCCAGAGATGTATGGCTGGCTT	1	3	9	BCC1	-	pELS
chrX	153490474	153490493	chrX:153490474-153490493	1	GGGCATGTTGGCACAAGCCT	4	2	0	CD	-	dELS
chrX	153492632	153492659	chrX:153492632-153492659	0	TTCCAAGCCCCCATCCAGGAACATGCCT	1	3	8	CDD2	-	.
chrX	153492980	153493004	chrX:153492980-153493004	0	AGGCATGCCTTGAGTGGGTTTCTCC	2	2	5	AA1	-	.
chrX	153493490	153493511	chrX:153493490-153493511	0	AAACCTGCCGAAAGACAAGCCA	1	3	2	BCC1	-	.
chrX	153494310	153494334	chrX:153494310-153494334	0	GAATCAGTTCAGGGCAGGCAAGCTG	1	3	5	ABC1	-	pELS
chrX	153494777	153494809	chrX:153494777-153494809	0	CAGCTAGTCCAGCCGTCTACAAGAAAATTGCTC	1	2	13	AC2	-	PLS,CTCF-bound
chrX	153496412	153496438	chrX:153496412-153496438	0	ATGGATGTCTTGGTGCGGAGCATGCCC	1	2	7	AD4	-	pELS,CTCF-bound
chrX	153496463	153496486	chrX:153496463-153496486	0	TGGTGAGCCTTTGAGGGCAAGCCC	1	3	4	ABC1	-	.
chrX	153499559	153499585	chrX:153499559-153499585	0	AAGCGTGGCTGCCTGAAGGGCATGCTC	2	2	7	BD1	-	dELS
chrX	153503455	153503477	chrX:153503455-153503477	0	TGGCAAGCAGGGCAGGCATGTTT	1	3	3	CCD2	-	.
chrX	153503730	153503749	chrX:153503730-153503749	0	AGGCAAGCCTGACCCTGCCC	2	2	0	BD1	-	.
chrX	153504314	153504339	chrX:153504314-153504339	0	AGACTTGCTGATGAGGAGACATTTCA	1	3	6	ACC1	-	.
chrX	153509669	153509688	chrX:153509669-153509688	0	GGGCTAGCCCGGACTAGGGA	2	3	0	CDD3	-	.
chrX	153510542	153510563	chrX:153510542-153510563	0	AGTCAAGGCTTCGGGCAAGTCC	1	2	2	DD1	-	.
chrX	153511995	153512014	chrX:153511995-153512014	3	AGACGAGTCCGGGCTTGTCA	3	2	0	BC2	-	dELS
chrX	153515084	153515107	chrX:153515084-153515107	0	AGATTTTCTCCCCTGAACTTGCTT	1	2	4	AA1	-	.
chrX	153515406	153515433	chrX:153515406-153515433	0	ACACATGTCTGCTAAGAGGTGCTTGTCT	1	2	8	DD2	-	.
chrX	153515852	153515872	chrX:153515852-153515872	0	GGGCTTGCTTCAGTCTTGATT	1	2	1	DD1	-	CTCF-only,CTCF-bound
chrX	153519880	153519909	chrX:153519880-153519909	0	AAGGAAGCCCCTAAGGCAAAGAGCATGCCA	1	2	10	AC2	-	.
chrX	153521390	153521422	chrX:153521390-153521422	0	TGGACTGCCCAAGGTTGGGAAGGAGACAAGTCC	1	3	13	ABC1	-	dELS
chrX	153524796	153524816	chrX:153524796-153524816	0	CAGCAATCCTAAAGCTTGCTT	1	2	1	AC1	-	.
chrX	153527691	153527710	chrX:153527691-153527710	0	GGGCAAGCTTGGGGAAGCAT	2	2	0	AD1	-	.
chrX	153530153	153530185	chrX:153530153-153530185	0	GTGCTTGTTTGAATGAGAATTCTGGGCCAGCCC	1	2	13	BD2	-	.
chrX	153532172	153532196	chrX:153532172-153532196	0	AAACATGTCTGTCAAGAGCTGGCAT	2	2	5	BD4	-	.
chrX	153533604	153533633	chrX:153533604-153533633	0	GAGGTGGTCCACAGGACGTGGAGCTTGCTT	1	2	10	AB1	-	.
chrX	153534565	153534584	chrX:153534565-153534584	0	GGGTTAGTTGAAACTTGTTG	3	3	0	ACC1	-	.
chrX	153535872	153535901	chrX:153535872-153535901	0	ACACTTCCCCTCCCCCACCTGGGCAAGCCC	1	2	10	AD1	-	.
chrX	153537298	153537328	chrX:153537298-153537328	0	GGGCTATCCCAGCCTAGTGCCAGGCCTGTTC	1	2	11	AB2	-	.
chrX	153543808	153543833	chrX:153543808-153543833	0	AGCCTTGCTCTGGCCTGGACTTGCCT	1	1	6	D1	-	.
chrX	153546504	153546529	chrX:153546504-153546529	0	AGGCCAGCTTCCTTTCAGCCAAGCCT	1	2	6	BD2	-	.
chrX	153547959	153547981	chrX:153547959-153547981	0	GGGGAAGCTCACAAAGCTAGCCG	1	2	3	AC2	-	.
chrX	153550150	153550173	chrX:153550150-153550173	0	GAGCAGATCCCGGAAGACAAGCTT	1	2	4	AB1	-	.
chrX	153550547	153550570	chrX:153550547-153550570	0	GGATTTGCCTGTCTGGACATTTCC	1	2	4	AA2	-	.
chrX	153553320	153553339	chrX:153553320-153553339	0	GAGCTTGTCCGGACTGGTAG	2	3	0	BCD2	-	.
chrX	153556498	153556520	chrX:153556498-153556520	0	AAACAGGTCCCCAGGGCCTGCCT	1	2	3	BB2	-	.
chrX	153557734	153557765	chrX:153557734-153557765	0	GGACTTCCCAGGGCTCCTTAGCCAGCAAGCCT	1	3	12	ACC2	-	dELS,CTCF-bound
chrX	153560411	153560433	chrX:153560411-153560433	0	AAGCCAGCCTTAAGAACTTCCCT	1	2	3	AB3	-	.
chrX	153563804	153563836	chrX:153563804-153563836	0	AACCTTGTTCAGTTACAAAGATAAAACATGTTC	2	1	13	D1	-	.
chrX	153564171	153564200	chrX:153564171-153564200	0	GGAGATGCCCTCTCCAGGAGAGACTAGGCC	1	2	10	AD3	-	.
chrX	153568267	153568298	chrX:153568267-153568298	0	AGAGAAGCTTCGTCAGCAACTGGGCCTTGCTC	1	2	12	AD2	-	.
chrX	153573350	153573373	chrX:153573350-153573373	0	AGTCTTGTTTTCTGGAGTTTGCTC	1	2	4	AD2	-	.
chrX	153573555	153573578	chrX:153573555-153573578	0	GGGAATGCCCTTCCAGGCAAACCC	1	2	4	AA2	-	.
chrX	153573891	153573914	chrX:153573891-153573914	0	AGGCAATTTTCATGAAACTTGCCA	1	2	4	AC2	-	.
chrX	153573929	153573958	chrX:153573929-153573958	0	TGGCTTGCCAACACACACACAGCCATGTCT	1	3	10	CCD2	-	.
chrX	153574963	153574990	chrX:153574963-153574990	0	GGCCAAGCCCACAGCACTCAGCATGTCT	1	2	8	CD	-	dELS
chrX	153578183	153578204	chrX:153578183-153578204	0	GGGTTAGCCCCTCAGCAAGCCC	1	2	2	AC2	-	.
chrX	153580302	153580323	chrX:153580302-153580323	0	GAACTTGTCTCAGCACATGCGC	1	2	2	DD1	-	.
chrX	153583015	153583044	chrX:153583015-153583044	0	GGAGAAGCCCCGGGCAGGAGGGGCTTTCCC	1	2	10	AA2	-	dELS,CTCF-bound
chrX	153584046	153584072	chrX:153584046-153584072	0	AGGCAATCCTGTGGCCAAGACTTGCCA	1	2	7	AC2	-	.
chrX	153587385	153587407	chrX:153587385-153587407	0	AAGCCTGCCCACCAGGGAAGCCT	1	2	3	AB2	-	.
chrX	153588332	153588353	chrX:153588332-153588353	0	GGGCTTCTCTTTGGGCAGGCCT	1	2	2	AB2	-	.
chrX	153590981	153591006	chrX:153590981-153591006	0	TGGCAAGTCAGAGTGCAGGCAGGCTT	1	3	6	BCC1	-	.
chrX	153595656	153595685	chrX:153595656-153595685	0	AGGCAAGCTCTTCTGCCTGCAGCCATCCCT	2	2	10	AD1	-	.
chrX	153595712	153595735	chrX:153595712-153595735	0	TGACATGCCTCTCCAAGCTCCCTC	1	3	4	ABC2	-	.
chrX	153596444	153596465	chrX:153596444-153596465	0	TGACAAGCCCCAGGTCATGCCC	2	2	2	CD	-	dELS
chrX	153597331	153597351	chrX:153597331-153597351	0	TCAGAAGTCCAAAACTAGCCT	1	3	1	ACD1	-	pELS
chrX	153597764	153597788	chrX:153597764-153597788	0	AAACTTGTTATATAAAGACAATTCC	1	2	5	AC2	-	.
chrX	153602725	153602745	chrX:153602725-153602745	0	GAGCAAGCTCTGAGCATGCAC	2	1	1	D1	-	.
chrX	153607096	153607120	chrX:153607096-153607120	0	AAGTAAGTTTATTTGGAAAATGCTC	1	2	5	AA2	-	.
chrX	153614002	153614028	chrX:153614002-153614028	0	GCACAAGTTTCACTAGTGGGCATATCC	1	2	7	AD3	-	.
chrX	153615174	153615203	chrX:153615174-153615203	0	AGACAAACCTGGAAATCTGCAGAGTAGTTT	1	2	10	AA2	-	.
chrX	153618355	153618384	chrX:153618355-153618384	0	AAGCTAGCTGAAGTACTAGGAGACTTTCCA	1	3	10	ACC1	-	.
chrX	153619350	153619369	chrX:153619350-153619369	0	TATATTGTCCAGGCTAGTCT	2	3	0	ACD1	-	.
chrX	153620763	153620782	chrX:153620763-153620782	0	GGGCCTGTTTGAACAAGCTG	3	2	0	BC2	-	.
chrX	153624326	153624351	chrX:153624326-153624351	0	GGACAGGTCCCTGTCAGAACTGGCTC	1	2	6	BB2	-	dELS
chrX	153627391	153627419	chrX:153627391-153627419	0	GAGCAAGTGAAGACGACCTTGACAAGCCC	1	3	9	CCD2	-	dELS
chrX	153631390	153631410	chrX:153631390-153631410	0	CAACATGCTTCTAAATAGCCC	1	3	1	ACC2	-	.
chrX	153631773	153631798	chrX:153631773-153631798	0	GAATTAGTCTGAACAAGAACAAGTCA	1	2	6	AC2	-	.
chrX	153640427	153640446	chrX:153640427-153640446	0	GGGCATCTCCGGGCAGGCCT	2	2	0	AB2	-	.
chrX	153646484	153646509	chrX:153646484-153646509	0	AGAGATATTTAGGTAGAAACTAGTTC	2	2	6	AA1	-	pELS,CTCF-bound
chrX	153648456	153648487	chrX:153648456-153648487	0	AGGGAAGCCTGAGTGTGACCGTGGGGAAGTTC	1	2	12	AA2	-	.
chrX	153648545	153648565	chrX:153648545-153648565	0	GAGCTAGTTCTCAGGATGCTC	1	2	1	AC1	-	.
chrX	153654685	153654716	chrX:153654685-153654716	0	AGACTTGTCCGCACTGAGCCCCCAGCAATTCA	1	3	12	ACC1	-	.
chrX	153656624	153656648	chrX:153656624-153656648	0	GGACAAAATTGACAAAAACAAGCTT	1	2	5	AD1	-	.
chrX	153657580	153657609	chrX:153657580-153657609	0	AAGCTTGTTTTTGTCAGTTTGGTCCAGCTT	1	2	10	BD1	-	.
chrX	153660929	153660951	chrX:153660929-153660951	0	AGGATAGACCATAAAACAAGTCT	1	2	3	AD1	-	.
chrX	153661295	153661320	chrX:153661295-153661320	0	GAGCATGCTAAACCCAAAGCAAGCAG	1	3	6	CCD1	-	.
chrX	153662323	153662348	chrX:153662323-153662348	0	GAAGAAGTCTTCAGGGGAGATTGTCT	1	2	6	AA2	-	DNase-H3K4me3,CTCF-bound
chrX	153666040	153666069	chrX:153666040-153666069	0	AGGCTTGTCTCCCAGCCACCAGCCCTGCCC	1	2	10	BD1	-	.
chrX	153666685	153666705	chrX:153666685-153666705	0	AATCATGTCCCAAGCAAGACC	2	2	1	DD3	-	.
chrX	153669580	153669611	chrX:153669580-153669611	0	CAGGAAGTTTTTGGACAGTTGGAAACTTGTCT	1	2	12	AC3	-	dELS,CTCF-bound
chrX	153676172	153676193	chrX:153676172-153676193	0	AAACATGCTTACAGGCACGTAG	2	3	2	BCD2	-	.
chrX	153676235	153676256	chrX:153676235-153676256	0	GGACGTGCTCACAGGCATGTCC	2	1	2	B1	-	pELS
chrX	153677279	153677308	chrX:153677279-153677308	0	GTGCATGCCCGTGTAGGTGTGGGCGTGTCT	1	2	10	BD2	-	.
chrX	153687368	153687394	chrX:153687368-153687394	0	AGGCTTGCTCATCAGCCAGGCAGGCTC	1	1	7	B1	-	.
chrX	153689598	153689618	chrX:153689598-153689618	0	AGGCAAGTTGCAGCCAAGCTC	1	2	1	CD	-	.
chrX	153692514	153692544	chrX:153692514-153692544	0	GGACATGGCCAGCTCCCTGGGGGACAAGGTC	1	2	11	DD2	-	.
chrX	153696570	153696596	chrX:153696570-153696596	0	AAACATGTCATTTTCCAAAGCAGGCTC	1	2	7	BC2	-	.
chrX	153701525	153701553	chrX:153701525-153701553	0	AAGCTAGTCTGAGGACTCAGATCAGGCCT	1	2	9	BD1	-	.
chrX	153703016	153703041	chrX:153703016-153703041	2	CAGCATTCCCGACATCCAACTTGCCT	1	3	6	ACC2	-	dELS,CTCF-bound
chrX	153703788	153703817	chrX:153703788-153703817	0	AGGCATACTCTCCCCACTGAGGACTTCCCC	1	2	10	AA2	-	.
chrX	153704457	153704489	chrX:153704457-153704489	0	GGGCTTGCCTTGGTAAGGTAACGAGAGAAGCTA	1	2	13	AC1	-	.
chrX	153705662	153705689	chrX:153705662-153705689	0	GGAGAGGCCTAGAAAGAAAGGCAAGTCT	1	2	8	AB1	-	dELS,CTCF-bound
chrX	153706679	153706702	chrX:153706679-153706702	0	AGACATTCTAGACTCAGCTTGTCC	1	3	4	ACC2	-	.
chrX	153707805	153707828	chrX:153707805-153707828	0	GAGCCAGCCTTCTAGAACATTTTC	2	2	4	AB3	-	.
chrX	153709319	153709341	chrX:153709319-153709341	0	AAAGATGCCTGTGGATCAAGTTC	1	2	3	AD2	-	.
chrX	153709728	153709752	chrX:153709728-153709752	0	CAACAAGTTCAACCCAGGCACGCAC	1	3	5	BCD2	-	.
chrX	153709985	153710007	chrX:153709985-153710007	0	GAACAGGCTCCACAGGGAAGCCT	1	2	3	AB2	-	.
chrX	153711323	153711345	chrX:153711323-153711345	0	CAGCAAGTCTCACTGACAACCTC	1	3	3	ACC1	-	.
chrX	153713482	153713506	chrX:153713482-153713506	0	AAGCTATTCTTTCTAGAGCATGGCT	1	2	5	AD2	-	.
chrX	153714418	153714448	chrX:153714418-153714448	0	TGACTTTCCTAAGTTTGAAGACAGCAAGCTT	1	3	11	ACC2	-	.
chrX	153714965	153714988	chrX:153714965-153714988	0	GGTCTAGTTTTGCCCGACTAGTTA	1	3	4	CCD1	-	.
chrX	153715957	153715979	chrX:153715957-153715979	0	AGACAAGCCTGGCCAACATGGCA	1	3	3	CCD1	-	.
chrX	153716241	153716261	chrX:153716241-153716261	0	ACACAGGCCCCAGGCTTGCTC	1	2	1	BD1	-	.
chrX	153717620	153717639	chrX:153717620-153717639	0	CATGTTGCCCAGGCTAGTTT	2	3	0	ACD1	-	dELS
chrX	153718915	153718941	chrX:153718915-153718941	0	AAGCAAGGCCACAGCTCTAGCTAGTTA	1	3	7	CCD2	-	.
chrX	153719891	153719916	chrX:153719891-153719916	0	GAGCCTGCTTGCCCTTGGACCAGTTT	1	2	6	BB2	-	dELS
chrX	153723256	153723287	chrX:153723256-153723287	2	AAGGTTTCCCACAGGAAGATGTGAGCTTGTTT	1	2	12	AA1	-	.
chrX	153727554	153727576	chrX:153727554-153727576	0	GGGCTAGCTTCAGGAAGTAGCAC	1	2	3	AD1	-	.
chrX	153729635	153729658	chrX:153729635-153729658	0	AGACAAGCCCAGGACTGCAAGTCA	1	3	4	CCD2	-	.
chrX	153734975	153734998	chrX:153734975-153734998	0	GGATTTGCCTATCTGGACATGTCC	2	1	4	A1	-	.
chrX	153735224	153735243	chrX:153735224-153735243	0	GAACATCCATGGACAAGTCT	3	2	0	AD1	-	.
chrX	153739852	153739872	chrX:153739852-153739872	0	GGACTGGGCCGGGGCTTGTCC	1	2	1	BD1	-	.
chrX	153744901	153744920	chrX:153744901-153744920	0	AGACATGGTCCAGCATGCCC	4	2	0	CD	-	dELS,CTCF-bound
chrX	153746946	153746977	chrX:153746946-153746977	0	GAGACAGCCTGGCTGAGGGGAGGGGCATGCTT	1	2	12	AB4	-	.
chrX	153748297	153748322	chrX:153748297-153748322	0	GAACTTGCATCACACCAGCCATGTTC	1	2	6	DD2	-	.
chrX	153750404	153750433	chrX:153750404-153750433	0	AGAGTAGTCTTTATGCCGGGGCACATGCTC	1	2	10	AD2	-	.
chrX	153752418	153752437	chrX:153752418-153752437	0	AAACAAGTCTTAACAAATTC	2	2	0	AC1	-	.
chrX	153752650	153752672	chrX:153752650-153752672	0	AAGCAATTCCGAGAGGGAAGTTT	1	2	3	AA2	-	.
chrX	153755467	153755494	chrX:153755467-153755494	0	GGTCTTGTTTAGTTGCCTGGGCTGGTCT	1	2	8	BD3	-	.
chrX	153758098	153758124	chrX:153758098-153758124	0	AGGCTAATTCATATTTGGGACAAGTAT	1	2	7	AD2	-	.
chrX	153758703	153758729	chrX:153758703-153758729	0	AAGCATGTTCCTAGAAAAATATTGTTT	2	2	7	AD1	-	.
chrX	153760841	153760869	chrX:153760841-153760869	0	AAGCAAGTCCAGGGAAGTAAAGCAAGGAA	1	3	9	CDD3	-	.
chrX	153763605	153763630	chrX:153763605-153763630	0	GCAGTTGCCCATGGCGAGACAAGTTC	1	2	6	AD4	-	.
chrX	153768881	153768907	chrX:153768881-153768907	0	GGGCGTGTCCCTGGAACAGGCAACCTT	1	2	7	AB3	-	.
chrX	153775070	153775091	chrX:153775070-153775091	0	CAACCTGCTCAACAGCAAGCTC	1	3	2	BCC1	-	.
chrX	153775438	153775458	chrX:153775438-153775458	0	GGGCTTGCCACAGACCTGCCC	1	2	1	BC2	-	.
chrX	153780288	153780319	chrX:153780288-153780319	0	GGGCTTGCTTGTCCCCAGCAGTGAGCAGCTTC	1	2	12	AB4	-	.
chrX	153780428	153780452	chrX:153780428-153780452	0	GAGCAGGTTCTGGGCTGGCAAGCTC	1	2	5	BC2	-	.
chrX	153781666	153781686	chrX:153781666-153781686	0	GGGCTTGCTTGGGGCCACCCT	1	2	1	AB1	-	pELS
chrX	153786613	153786643	chrX:153786613-153786643	0	AGGCTTTCCTCGTGGGGTGGTGAAAATGTTC	1	2	11	AA2	-	.
chrX	153787525	153787556	chrX:153787525-153787556	0	AGGCATACTCGGCAATGCGCAGGGACTTGGCC	1	2	12	AD2	-	.
chrX	153789881	153789900	chrX:153789881-153789900	0	AAGCCTGCCCAGGCTACCTC	3	2	0	AB3	-	.
chrX	153792270	153792294	chrX:153792270-153792294	0	GAACATTTCCTGAGTGAACAAGCAC	1	2	5	AD2	-	.
chrX	153795524	153795546	chrX:153795524-153795546	0	GGACGTATCCAGAGGACAAGCCT	1	2	3	AB1	-	pELS
chrX	153796394	153796418	chrX:153796394-153796418	0	GAGCTGGCCTTACCCAGGCATCTCT	1	2	5	AB2	-	.
chrX	153800011	153800031	chrX:153800011-153800031	0	GGGAAGGCCCAAAACTTGCCT	1	2	1	AB1	-	.
chrX	153801875	153801896	chrX:153801875-153801896	0	GCCCTTGCCTGGAGGCTAGTCT	1	2	2	DD4	-	.
chrX	153805632	153805651	chrX:153805632-153805651	0	AAGCATGCTAGGGCTGGCCC	4	2	0	BC2	-	.
chrX	153806156	153806177	chrX:153806156-153806177	0	GGACTTGGTGCCTAACATGCCC	1	3	2	CCD2	-	.
chrX	153808395	153808421	chrX:153808395-153808421	0	CAGCTTGCCCAGCGCCATGATATGCTC	1	3	7	ACC2	-	.
chrX	153810977	153811008	chrX:153810977-153811008	0	GGGCTTTTTTTTGTTGAGATGGAGTCTTGCTC	1	2	12	AD2	-	.
chrX	153811751	153811779	chrX:153811751-153811779	0	AAGAATGTCAGTCAGGACAGGGCATGCTG	1	3	9	ACC1	-	.
chrX	153812935	153812954	chrX:153812935-153812954	0	GGCCAACCCCAGGCTTGCTT	2	2	0	AD1	-	.
chrX	153813028	153813058	chrX:153813028-153813058	0	GACCTAGTCCAAGCCCTGGCCAAGCAATTCC	1	2	11	AD3	-	.
chrX	153814061	153814080	chrX:153814061-153814080	0	CATGTTGCCCAGGCTAGTCT	2	3	0	ACD1	-	.
chrX	153814875	153814897	chrX:153814875-153814897	0	AAGCAAACCCTCAAAGCCTGTTC	1	2	3	AB2	-	.
chrX	153822839	153822870	chrX:153822839-153822870	0	GAGCAATTTTTTATTTTTGTAGAGACAAGGTC	1	2	12	AD2	-	.
chrX	153824344	153824364	chrX:153824344-153824364	0	GGACTTTCTCAGAGCCTGCTT	1	2	1	AB2	-	.
chrX	153826016	153826038	chrX:153826016-153826038	0	AGACTAGCCTGGCCAACATGGCA	1	3	3	CCD1	-	.
chrX	153828479	153828507	chrX:153828479-153828507	0	GGGCAAGTCCCTTCCATGAAGGAGAGCTT	1	2	9	AB1	-	.
chrX	153831597	153831620	chrX:153831597-153831620	0	GGACAAGCCTGGAGGGAGAAGGCC	1	2	4	AD1	-	.
chrX	153831845	153831872	chrX:153831845-153831872	0	AGGCGAGTTTCTTATCCAGGGCTTCTCC	1	2	8	AB3	-	.
chrX	153839454	153839479	chrX:153839454-153839479	0	AGCCTTGTTATTTGCCAGGCAAGCCC	1	2	6	CD	-	.
chrX	153839495	153839514	chrX:153839495-153839514	0	AGGGTGGTCTGAGCTAGTCT	3	2	0	AB1	-	.
chrX	153842246	153842265	chrX:153842246-153842265	0	AGAGTTGCTAGAACTTGTCT	2	2	0	AC1	-	.
chrX	153846412	153846435	chrX:153846412-153846435	0	ATACTTGCCTTGGAGGACAACCTT	1	2	4	AD3	-	.
chrX	153848884	153848912	chrX:153848884-153848912	0	AAACTAGCCAGGTGTGGTGGCACATGCCT	1	2	9	CD	-	.
chrX	153849103	153849122	chrX:153849103-153849122	0	GAGCTAGGCCATGCTTGCTT	2	2	0	DD2	-	.
chrX	153849143	153849165	chrX:153849143-153849165	0	AAACAAGGCTAGTGGGAAAGTTC	1	2	3	AD2	-	.
chrX	153853177	153853208	chrX:153853177-153853208	0	TGACATGTTTTGTTTGTTTTTAAGACAGGGTC	1	3	12	BCD2	-	.
chrX	153854649	153854678	chrX:153854649-153854678	0	GGGCTTGCACATCTTGGGTGTGGCATGTCT	1	2	10	CD	-	.
chrX	153859833	153859855	chrX:153859833-153859855	0	ATAGAAGCTCCAAGGGCATGTTG	1	3	3	ACD1	-	.
chrX	153860049	153860079	chrX:153860049-153860079	0	CAACTTGCTCAGTGAAACATGAAACAAAGTT	1	3	11	ACD2	-	.
chrX	153877801	153877822	chrX:153877801-153877822	0	GGACAAGCTCTGGGACATTTTC	2	1	2	A1	-	.
chrX	153882991	153883013	chrX:153882991-153883013	0	AGGCAAGCTGGGCGGGCTACCTC	1	2	3	AC2	-	.
chrX	153887158	153887188	chrX:153887158-153887188	0	GGGCATGCCTGTTGCCCAGTGAAGCATTCCA	1	2	11	AC3	-	pELS
chrX	153888353	153888380	chrX:153888353-153888380	0	GGACTGGCCCTGAACAAGAGGCAAGCCA	1	2	8	BC2	-	.
chrX	153893038	153893059	chrX:153893038-153893059	0	TAACCAGCCTATGGACTAGCTA	1	3	2	BCC1	-	.
chrX	153898673	153898701	chrX:153898673-153898701	0	AGACAACTTCTGGGCAATCGAGCAAGCCT	1	1	9	A2	-	.
chrX	153906602	153906632	chrX:153906602-153906632	0	CAGCGTGTCCTCAGAGCTGCGAAGCTTGCTC	1	2	11	BC3	-	.
chrX	153908050	153908074	chrX:153908050-153908074	0	AAGCAAGCCCTCAGCCAACATCCCC	1	2	5	AC1	-	.
chrX	153909203	153909224	chrX:153909203-153909224	0	TGGGAAGTCCCTGAGCTAGCTG	1	3	2	ACC1	-	PLS,CTCF-bound
chrX	153912690	153912715	chrX:153912690-153912715	0	AAGCTAGTACCTGGATAAACTTCTCC	1	2	6	AD2	-	.
chrX	153914036	153914061	chrX:153914036-153914061	0	ACACGTGTCCAAACCAAGACTTGTCC	1	2	6	BD4	-	.
chrX	153916331	153916360	chrX:153916331-153916360	0	AGGCAAGCCCAAGTCCTCTAAGGCCTTTCC	1	2	10	AB1	-	.
chrX	153916877	153916899	chrX:153916877-153916899	0	AGACAAGCCTGGCCAACATGGTG	1	3	3	CCD1	-	.
chrX	153918017	153918036	chrX:153918017-153918036	0	GGGCATGTTCTAGCAAGCAG	4	3	0	CCD1	-	dELS
chrX	153918485	153918517	chrX:153918485-153918517	0	AAACTAGCTCGACGGAGAAGGATAAAGAAGCCC	1	1	13	A2	-	.
chrX	153922606	153922625	chrX:153922606-153922625	0	CAGCAAGTTTAAGCAACCTG	3	3	0	ACC1	-	dELS,CTCF-bound
chrX	153924295	153924326	chrX:153924295-153924326	0	AGCCATGTCCTAGTCCAGATCCGGGCATGCAC	1	2	12	DD3	-	pELS,CTCF-bound
chrX	153925342	153925373	chrX:153925342-153925373	0	GGGCAAGTCACTGCACCTCTCTGAGCTTGTTT	1	1	12	C2	-	.
chrX	153927021	153927042	chrX:153927021-153927042	1	TAGCTACCCTGGGGGCAAGTCT	1	2	2	AC1	-	pELS,CTCF-bound
chrX	153928963	153928992	chrX:153928963-153928992	0	AGGCATGCACCACCACACCCGGGTAAGTTT	1	2	10	AD2	-	.
chrX	153930973	153930996	chrX:153930973-153930996	0	CAACAAGTCCAGTGTGACCTGCCC	1	3	4	BCC2	-	.
chrX	153936765	153936789	chrX:153936765-153936789	0	GCACCTGTCTCAGGGAGGCTTGTCA	1	3	5	BCD1	-	.
chrX	153936903	153936923	chrX:153936903-153936923	0	AAACTAGTCCTGGGCTGGGCA	1	3	1	BCD2	-	.
chrX	153941261	153941293	chrX:153941261-153941293	0	GGACTCGCCCTGAATTCTTTCTTGGGCAAGATC	1	2	13	BD2	-	dELS
chrX	153947881	153947903	chrX:153947881-153947903	0	TGACTTGCTGGCAAGCCTTGCTC	1	3	3	CCD2	-	.
chrX	153949900	153949930	chrX:153949900-153949930	0	GAGCATGACCTGACAGGAGGCAGGCTGGCCT	1	2	11	BD2	-	.
chrX	153958527	153958554	chrX:153958527-153958554	0	ATGCTTGTTTGACCACAGTGACAAGCCC	1	2	8	CD	-	.
chrX	153959048	153959070	chrX:153959048-153959070	0	TGGCAAGCCCAGCTGGCTAGATC	1	3	3	CCD1	-	.
chrX	153959652	153959684	chrX:153959652-153959684	0	TAGCATCCCCCTACAACCCTTGGAGACAAGCCC	1	2	13	AC1	-	.
chrX	153959758	153959786	chrX:153959758-153959786	0	AGGCTAGCCCCCTACTTTCAAACGTCCCT	1	2	9	AB1	-	.
chrX	153962372	153962400	chrX:153962372-153962400	0	AAGCTAGCTCAGGAAGGTAGGATCTGTCT	1	2	9	AB1	-	.
chrX	153965982	153966010	chrX:153965982-153966010	0	AGGCTAGCCCTTATCCAAAGCACAACTCC	1	2	9	AD1	-	.
chrX	153967146	153967178	chrX:153967146-153967178	0	GAGCAAGCTCTCCTCCCTTCTCCCAGCTTTTCA	1	3	13	ACC1	-	dELS
chrX	153968878	153968906	chrX:153968878-153968906	0	GGAGAAGCCTTAGCTTACTGAGCTAATTC	1	2	9	AA2	-	pELS,CTCF-bound
chrX	153976711	153976737	chrX:153976711-153976737	0	AAATTTGCCAGGCATGGTAACATGCCT	1	3	7	ACC1	-	.
chrX	153983869	153983900	chrX:153983869-153983900	0	GGACTTCCTTTTTTCGAGACAGAGTCTTGCTC	1	2	12	AD2	-	.
chrX	153984062	153984084	chrX:153984062-153984084	0	CATCATGTTGGCCAGGCTAGTCT	1	3	3	CCD1	-	.
chrX	153985164	153985196	chrX:153985164-153985196	0	AAGCGTGTCTCAAATGTTGCATGAGACATTTCT	2	2	13	AB3	-	.
chrX	153989925	153989947	chrX:153989925-153989947	0	CAGCATGTTGGCCAGGCTCGTCT	1	3	3	BCC1	-	.
chrX	153994504	153994531	chrX:153994504-153994531	0	CATCATGTCTTCACTCCTGGACTTGCTG	1	3	8	CCD1	-	.
chrX	153997307	153997339	chrX:153997307-153997339	0	GAGCATTTTTTCATAGACCTGTTGGCCATGTCT	1	2	13	AD2	-	.
chrX	154002125	154002153	chrX:154002125-154002153	0	GGGTATTTTTTAAAAGGAAAAGCTTGTTT	2	2	9	AA1	-	.
chrX	154004145	154004168	chrX:154004145-154004168	0	TGGCATGTTTGTAGGAATAAGTCC	1	2	4	AC2	-	.
chrX	154006612	154006643	chrX:154006612-154006643	0	AAGCATGGCTGCATCTGCTTTTGGGGAAGCCT	1	2	12	AD2	-	.
chrX	154007562	154007593	chrX:154007562-154007593	0	GAACTAGTCCCACACGCTGAGGTGGGAAGCTC	1	2	12	AC1	-	dELS
chrX	154008170	154008193	chrX:154008170-154008193	0	GGACATGTTTGATGAAAATAGATC	2	2	4	AD1	-	dELS
chrX	154010675	154010698	chrX:154010675-154010698	1	TGACTTGCTTCTGAAGACATGTGA	1	3	4	CCD1	-	dELS,CTCF-bound
chrX	154021799	154021831	chrX:154021799-154021831	0	GGACATTTTTATGTAAATTTATAAGGCAAACTC	1	2	13	AA2	-	.
chrX	154022186	154022213	chrX:154022186-154022213	0	AGACAGGTTTCCAGGCTGGAGCCAGCTC	1	2	8	BB2	-	.
chrX	154024059	154024080	chrX:154024059-154024080	0	GAACAAGTTTCTGGATTTTTTT	1	2	2	AA1	-	.
chrX	154025611	154025633	chrX:154025611-154025633	0	AGACAGGTTCAGAAGCCATGTCC	1	2	3	BD2	-	dELS
chrX	154026839	154026864	chrX:154026839-154026864	0	TGACAAGCCCACCAGCAGGCAGGGCC	1	3	6	BCD2	-	.
chrX	154027879	154027901	chrX:154027879-154027901	0	GAGTTTGGTTGCAGGACTTGCTT	1	2	3	AD1	-	.
chrX	154030087	154030115	chrX:154030087-154030115	0	CAGCAAGCCTTGTTGAAGGAGCCTAGTTT	1	2	9	CD	-	.
chrX	154032592	154032618	chrX:154032592-154032618	0	GAACATGCCAGTCTGCAGAACAAGTGA	1	3	7	CCD1	-	.
chrX	154037735	154037766	chrX:154037735-154037766	0	AGACAAATTTCAAAAAACCCACAAAGAAGCCT	1	2	12	AA2	-	.
chrX	154038817	154038839	chrX:154038817-154038839	0	CGACTAGACAGAGGAACTTGTCT	1	3	3	CCD2	-	dELS,CTCF-bound
chrX	154039869	154039899	chrX:154039869-154039899	0	CCGTAAGCTTCTAGCAAGGAGAGGCTAGCTC	1	3	11	ACD1	-	dELS
chrX	154040812	154040844	chrX:154040812-154040844	0	AGGCAAGCTTTTTAACAATTAAAGAGAATGCCT	1	1	13	A2	-	.
chrX	154043116	154043140	chrX:154043116-154043140	0	GGAAATGTCCAGAATAGGCAAATCC	1	2	5	AA2	-	dELS
chrX	154044329	154044355	chrX:154044329-154044355	0	AAACATGTATTTTTTTCAGATTAGCTC	1	2	7	AD2	-	.
chrX	154046919	154046943	chrX:154046919-154046943	0	GAACATGTTCCCAATAAAAGAGTTC	2	2	5	AB1	-	.
chrX	154047325	154047346	chrX:154047325-154047346	0	AAGAATGCTCAATAGCAAGCCA	2	3	2	ACC1	-	dELS
chrX	154047658	154047683	chrX:154047658-154047683	0	TGGCAAGTTCCAGGAAGAGCAAGAGC	1	3	6	CDD3	-	.
chrX	154047745	154047777	chrX:154047745-154047777	0	GATCATGTTCCATGTGGCTGCTGAGGCAGGCCC	2	2	13	BD3	-	.
chrX	154047871	154047896	chrX:154047871-154047896	0	AACCAAGCCTGGGTTCCAGCAAGCCC	1	2	6	CD	-	.
chrX	154049942	154049966	chrX:154049942-154049966	0	AAGCAAGTGTTCATGGAGCAAGCTG	1	2	5	CD	-	dELS
chrX	154051349	154051375	chrX:154051349-154051375	0	AAACAAGTTTTATTTCCATAGTAGTTC	1	2	7	AD1	-	dELS,CTCF-bound
chrX	154051659	154051691	chrX:154051659-154051691	0	TGACTTGTCTGTGCTCCCCAAATCAATATGCCT	1	3	13	ACC2	-	.
chrX	154055667	154055689	chrX:154055667-154055689	0	TGGCATGTTGGCCAGGCTGGTCT	1	3	3	BCC1	-	.
chrX	154055948	154055971	chrX:154055948-154055971	0	GAAGTAGTTCCAGAGGGTTAGCCT	1	2	4	AA2	-	.
chrX	154057373	154057394	chrX:154057373-154057394	0	AGACTTGTCCCTGACCTTCCTC	1	2	2	AD1	-	.
chrX	154061986	154062007	chrX:154061986-154062007	0	AGACACTCTCTTGAGCTTGCTT	1	2	2	AB1	-	.
chrX	154064281	154064310	chrX:154064281-154064310	0	GGCCATTCCCAGAAGGATGTAAACATGCTC	2	2	10	AD1	-	.
chrX	154065331	154065361	chrX:154065331-154065361	0	GAACCAGCCCCATGGAAGAGAGACCAAGTCT	1	2	11	BD2	-	.
chrX	154067524	154067556	chrX:154067524-154067556	0	GACAAAGTTTCACCACGTTGGCCAGGCTAGTCT	1	2	13	AD4	-	dELS
chrX	154069344	154069368	chrX:154069344-154069368	0	TGGCAACCCTGCATCAAGCAAGTTT	1	2	5	AC1	-	.
chrX	154069686	154069714	chrX:154069686-154069714	0	AAACAAGCTGGGCGTGCTGGCACATGCCT	1	2	9	CD	-	.
chrX	154072489	154072511	chrX:154072489-154072511	0	GAACATGCCTGTAGACCTAACTT	2	2	3	AD1	-	.
chrX	154072588	154072612	chrX:154072588-154072612	0	CAGCTAGTCGTGGTGGCACAAGCCT	1	3	5	CCD2	-	.
chrX	154074403	154074429	chrX:154074403-154074429	0	AAGCTGGCTCATTCAGTAAGAAAGTCC	1	2	7	AB2	-	dELS,CTCF-bound
chrX	154080477	154080504	chrX:154080477-154080504	0	GGTCTTGCTCTGTTGCCCAGGCTGGCCT	1	2	8	BD3	-	.
chrX	154082899	154082926	chrX:154082899-154082926	0	GGACAGGCTTCTATTGTAAAACTATTTC	1	2	8	AB2	-	.
chrX	154084516	154084544	chrX:154084516-154084544	0	GAACTTCTCTCCATCACAGAAGTTAGCCT	1	2	9	AA2	-	.
chrX	154084890	154084910	chrX:154084890-154084910	0	AAACAAGAACTGGGCAAGTTC	1	2	1	DD1	-	dELS
chrX	154086859	154086881	chrX:154086859-154086881	0	CACCATGTTGGCCAGGCTAGTCT	1	3	3	CCD1	-	.
chrX	154088234	154088266	chrX:154088234-154088266	0	AAGCAACTTTATAGAGAAAATAGGAAAAAGTTT	1	2	13	AA2	-	.
chrX	154093926	154093955	chrX:154093926-154093955	0	AGACAAGTGCATCCTTACTAAGGCTTGGTC	1	2	10	DD2	-	.
chrX	154094239	154094259	chrX:154094239-154094259	0	AAGCAAGCTTTCGACAGGTTT	1	2	1	BC1	-	dELS
chrX	154094991	154095022	chrX:154094991-154095022	0	CAGCTTGCCTCCCTACCCTACTAGACTAGATT	1	2	12	CD	-	.
chrX	154095754	154095778	chrX:154095754-154095778	0	AAGCAAGTGTTTCCTAGACTTCCTC	1	2	5	AD2	-	.
chrX	154096374	154096398	chrX:154096374-154096398	0	GAGCAATTCCAGAATGAGCTTTTTC	1	2	5	AA2	-	pELS,CTCF-bound
chrX	154099000	154099022	chrX:154099000-154099022	0	AGGCAAGTTCAAAGGACATGAGG	1	3	3	CDD3	-	.
chrX	154100794	154100813	chrX:154100794-154100813	0	AGACAAGCCTGGGCAACATA	2	3	0	ACD2	-	.
chrX	154115785	154115810	chrX:154115785-154115810	0	AGAAATGTTTGAGAACGTGCATGTCT	1	2	6	AD2	-	.
chrX	154116229	154116257	chrX:154116229-154116257	0	GGACAAGCCCTGTGCCCTTAAGCTCTTTA	1	3	9	ABC2	-	.
chrX	154118136	154118168	chrX:154118136-154118168	0	AGGCTTCCCTATGTTTGTTGCCCAGGCTGGTCT	1	2	13	AB2	-	.
chrX	154118404	154118430	chrX:154118404-154118430	0	GTGCATGCCACAATGCCTGGCTAGTTT	1	3	7	CCD1	-	.
chrX	154118451	154118483	chrX:154118451-154118483	0	AGGCTTCCCTATGTTTGTTGCCCAGGCTGGTCT	1	2	13	AB2	-	.
chrX	154124632	154124654	chrX:154124632-154124654	0	AGACTAGCCTGGCCAACATGGCA	1	3	3	CCD1	-	.
chrX	154125778	154125798	chrX:154125778-154125798	0	CGGCAAGTCCCGGGCAAGTCC	2	1	1	C1	-	dELS
chrX	154125863	154125883	chrX:154125863-154125883	0	GGGGTAGCTCGGGCCATGCTT	1	2	1	AD2	-	dELS
chrX	154134395	154134416	chrX:154134395-154134416	0	GAGCTGGCCTTGTGACTTGTTT	1	2	2	BC2	-	.
chrX	154134521	154134540	chrX:154134521-154134540	0	GAAGAAGTCTGGGCTATCCT	1	2	0	AA2	-	.
chrX	154140340	154140365	chrX:154140340-154140365	0	GGAGTAGTCGCATTAGAGACAAGTCC	1	2	6	AC1	-	dELS
chrX	154140954	154140975	chrX:154140954-154140975	0	AGGCAAGGCTGGGGGCTTCCCC	1	2	2	AD2	-	.
chrX	154141070	154141090	chrX:154141070-154141090	0	AGGGAAGCCTCAGAGTTGCTT	1	2	1	AA2	-	.
chrX	154142192	154142211	chrX:154142192-154142211	0	TATGTTGCCCAGGCTAGTCT	2	3	0	ACD1	-	.
chrX	154142986	154143012	chrX:154142986-154143012	0	TGGCAAGTCTGTGGCCAGGACTCGTCT	1	2	7	BC2	-	.
chrX	154147739	154147767	chrX:154147739-154147767	0	GGAAATCCCCATTTTTCTTAAGCTAGCTT	2	2	9	AA1	-	.
chrX	154153531	154153552	chrX:154153531-154153552	0	CGACAAGCTCGTGAATAAGTTC	1	2	2	AC2	-	.
chrX	154153608	154153632	chrX:154153608-154153632	0	AAACAAACCTTGTGGAAGCCTGTCT	1	2	5	AB2	-	.
chrX	154154151	154154182	chrX:154154151-154154182	0	AGACAAGATCTCACTGTGTTCCAGGCTAGTCT	1	1	12	D2	-	.
chrX	154155441	154155463	chrX:154155441-154155463	0	GGGCATGCCTGCCAAGCTCTCTC	1	2	3	AB4	-	.
chrX	154156130	154156154	chrX:154156130-154156154	0	GGGCCAGCCTGAGGCAGCCATGTCT	1	2	5	BD2	-	.
chrX	154163007	154163027	chrX:154163007-154163027	0	GGACAACTCTGGAGAATGCTC	1	2	1	AA2	-	.
chrX	154164326	154164354	chrX:154164326-154164354	0	AAACTAGCCGGGCGTGGTGGCACATGCCT	1	2	9	CD	-	.
chrX	154164571	154164592	chrX:154164571-154164592	0	GGACTTGTTTTAAAACATTTTT	2	1	2	A1	-	.
chrX	154166735	154166755	chrX:154166735-154166755	0	AAACAAGCCAAAGACTTATTG	1	3	1	ACC1	-	.
chrX	154168181	154168209	chrX:154168181-154168209	0	AGGCATGTGCCACCACGCCGGGCTAATTT	1	2	9	AD2	-	.
chrX	154173893	154173921	chrX:154173893-154173921	0	AGACCTGCTTGGGCCCTGTAGACCTGCTT	1	2	9	BB2	-	.
chrX	154176711	154176743	chrX:154176711-154176743	0	AAGCTTATTTCCGTCAACTCTTACAGCTTGCTG	1	3	13	ACC2	-	.
chrX	154186134	154186162	chrX:154186134-154186162	0	GGAAATCCCCATTTTTCTTAAGCTAGCTT	2	2	9	AA1	-	.
chrX	154190645	154190666	chrX:154190645-154190666	0	CGACAAGCTCGTGAATAAGTTC	1	2	2	AC2	-	.
chrX	154190722	154190746	chrX:154190722-154190746	0	AAACAAACCTTGTGGAAGCCTGTCT	1	2	5	AB2	-	.
chrX	154191265	154191296	chrX:154191265-154191296	0	AGACAAGATCTCACTGTGTTCCAGGCTAGTCT	1	1	12	D2	-	.
chrX	154192555	154192577	chrX:154192555-154192577	0	GGGCATGCCTGCCAAGCTCTCTC	1	2	3	AB4	-	.
chrX	154193244	154193268	chrX:154193244-154193268	0	GGGCCAGCCTGAGGCAGCCATGTCT	1	2	5	BD2	-	.
chrX	154200121	154200141	chrX:154200121-154200141	0	GGACAACTCTGGAGAATGCTC	1	2	1	AA2	-	.
chrX	154201440	154201468	chrX:154201440-154201468	0	AAACTAGCCGGGCGTGGTGGCACATGCCT	1	2	9	CD	-	.
chrX	154201685	154201706	chrX:154201685-154201706	0	GGACTTGTTTTAAAACATTTTT	2	1	2	A1	-	.
chrX	154203863	154203883	chrX:154203863-154203883	0	AAACAAGCCAAAGACTTATTG	1	3	1	ACC1	-	.
chrX	154205309	154205337	chrX:154205309-154205337	0	AGGCATGTGCCACCACGCCGGGCTAATTT	1	2	9	AD2	-	.
chrX	154211031	154211059	chrX:154211031-154211059	0	AGACCTGCTTGGGCCCTGTAGACCTGCTT	1	2	9	BB2	-	.
chrX	154213849	154213881	chrX:154213849-154213881	0	AAGCTTATTTCCGTCAACTCTTACAGCTTGCTG	1	3	13	ACC2	-	.
chrX	154223272	154223300	chrX:154223272-154223300	0	GGAAATCCCCATTTTTCTTAAGCTAGCTT	2	2	9	AA1	-	.
chrX	154227783	154227804	chrX:154227783-154227804	0	CGACAAGCTCGTGAATAAGTTC	1	2	2	AC2	-	.
chrX	154227860	154227884	chrX:154227860-154227884	0	AAACAAACCTTGTGGAAGCCTGTCT	1	2	5	AB2	-	.
chrX	154229695	154229717	chrX:154229695-154229717	0	GGGCATGCCTGCCAAGCTCTCTC	1	2	3	AB4	-	.
chrX	154230384	154230408	chrX:154230384-154230408	0	GGGCCAGCCTGAGGCAGCCATGTCT	1	2	5	BD2	-	.
chrX	154237262	154237282	chrX:154237262-154237282	0	GGACAACTCTGGAGAATGCTC	1	2	1	AA2	-	.
chrX	154238581	154238609	chrX:154238581-154238609	0	AAACTAGCCGGGCGTGGTGGCACATGCCT	1	2	9	CD	-	.
chrX	154238830	154238851	chrX:154238830-154238851	0	GGACTTGTTTTAAAACATTTTT	2	1	2	A1	-	.
chrX	154239883	154239904	chrX:154239883-154239904	0	AAAATTGTTCCAAAACATTTTC	1	2	2	AA2	-	.
chrX	154241672	154241692	chrX:154241672-154241692	0	AAACAAGCCAAAGACTTATTG	1	3	1	ACC1	-	.
chrX	154243118	154243146	chrX:154243118-154243146	0	AGGCATGTGCCACCACGCCGGGCTAATTT	1	2	9	AD2	-	.
chrX	154248833	154248861	chrX:154248833-154248861	0	AGACCTGCTTGGGCCCTGTAGACCTGCTT	1	2	9	BB2	-	.
chrX	154251651	154251683	chrX:154251651-154251683	0	AAGCTTATTTCCGTCAACTCTTACAGCTTGCTG	1	3	13	ACC2	-	.
chrX	154261076	154261104	chrX:154261076-154261104	0	GGAAATCCCCATTTTTCTTAAGCTAGCTT	2	2	9	AA1	-	.
chrX	154265587	154265608	chrX:154265587-154265608	0	CGACAAGCTCGTGAATAAGTTC	1	2	2	AC2	-	.
chrX	154265664	154265688	chrX:154265664-154265688	0	AAACAAACCTTGTGGAAGCCTGTCT	1	2	5	AB2	-	.
chrX	154267499	154267521	chrX:154267499-154267521	0	GGGCATGCCTGCCAAGCTCTCTC	1	2	3	AB4	-	.
chrX	154268188	154268212	chrX:154268188-154268212	0	GGGCCAGCCTGAGGCAGCCATGTCT	1	2	5	BD2	-	.
chrX	154275065	154275085	chrX:154275065-154275085	0	GGACAACTCTGGAGAATGCTC	1	2	1	AA2	-	.
chrX	154276384	154276412	chrX:154276384-154276412	0	AAACTAGCCGGGCGTGGTGGCACATGCCT	1	2	9	CD	-	.
chrX	154276629	154276650	chrX:154276629-154276650	0	GGACTTGTTTTAAAACATTTTT	2	1	2	A1	-	.
chrX	154278793	154278813	chrX:154278793-154278813	0	AAACAAGCCAAAGACTTATTG	1	3	1	ACC1	-	.
chrX	154280239	154280267	chrX:154280239-154280267	0	AGGCATGTGCCACCACGCCGGGCTAATTT	1	2	9	AD2	-	.
chrX	154285951	154285979	chrX:154285951-154285979	0	AGACCTGCTTGGGCCCTGTAGACCTGCTT	1	2	9	BB2	-	.
chrX	154288769	154288801	chrX:154288769-154288801	0	AAGCTTATTTCCGTCAACTCTTACAGCTTGCTG	1	3	13	ACC2	-	.
chrX	154295201	154295222	chrX:154295201-154295222	0	GGGCTTGCCTCATAGAATGTTT	1	2	2	AC1	-	.
chrX	154295662	154295688	chrX:154295662-154295688	0	AAACATTCCAGATCCCTTGACTTGCTT	1	3	7	ACC2	-	.
chrX	154296320	154296352	chrX:154296320-154296352	0	GAGAATGTCACTGGGATCAGATTGGGCTAGCTG	1	3	13	ACC1	-	.
chrX	154296555	154296576	chrX:154296555-154296576	0	CAGCTATTCGGGAGGCTTGCTT	1	3	2	ACC2	-	.
chrX	154296807	154296827	chrX:154296807-154296827	0	AAACTAGTTCGAGATCAGCCT	1	2	1	AB1	-	.
chrX	154298511	154298530	chrX:154298511-154298530	0	GGACAAGCCTGGGCAACATG	2	3	0	ACD2	-	dELS
chrX	154298618	154298649	chrX:154298618-154298649	0	AGGATTGCTTGAGGCTGCAGTGAGCCATGTTT	1	2	12	AD2	-	.
chrX	154306602	154306629	chrX:154306602-154306629	0	AAACATGTCTATAAACTTGAACTTTTTT	2	1	8	A1	-	.
chrX	154310617	154310642	chrX:154310617-154310642	0	AAACTAGCCAGAGGTAAAGCCTGCTT	1	2	6	BC2	-	.
chrX	154314274	154314306	chrX:154314274-154314306	0	AAGCTAGCCTAAAGAAAACTGCAGAGCAACTTT	1	1	13	A1	-	.
chrX	154317293	154317324	chrX:154317293-154317324	0	GAGCTTGACCAGGGGCAGTCAGGGACAACCTC	1	2	12	AD2	-	.
chrX	154317408	154317433	chrX:154317408-154317433	0	GGGCATGGCCAACTGTAGGCAGGCCC	1	2	6	BD2	-	.
chrX	154318724	154318744	chrX:154318724-154318744	0	AAAAAAGTTCAAGACCAGCCT	1	2	1	AB2	-	.
chrX	154319400	154319428	chrX:154319400-154319428	0	GAGCATGCCCTTTGGGGATCAGGTTGCTA	1	3	9	ACC2	-	.
chrX	154320267	154320286	chrX:154320267-154320286	0	AGGCAAGTTTTGAGAAGTTT	2	2	0	AC1	-	.
chrX	154323352	154323377	chrX:154323352-154323377	0	ACACTAGTTTCAGACAGAAAATGCTT	1	2	6	AD2	-	.
chrX	154323640	154323662	chrX:154323640-154323662	0	TAAGAAGCCGCAGGAGCAAGCTT	1	3	3	ACC1	-	.
chrX	154324455	154324480	chrX:154324455-154324480	0	AAATTAGTTTATCTTGGAGATTGTTC	1	2	6	AA2	-	.
chrX	154325140	154325162	chrX:154325140-154325162	0	GAGCTTGTCCTTCAGGGCAGCCC	1	2	3	AB1	-	.
chrX	154326355	154326380	chrX:154326355-154326380	0	GGGCTTGTAGACATTTTGGCATGCTT	1	3	6	CCD2	-	.
chrX	154328023	154328044	chrX:154328023-154328044	0	TGGCATGCTCTCAGGCATCACC	1	3	2	ACD2	-	.
chrX	154331876	154331897	chrX:154331876-154331897	0	AGGCATTCTAACAGACAAGCCA	1	3	2	ACC2	-	.
chrX	154340392	154340411	chrX:154340392-154340411	0	TAACTTGCTTCAAGTTGTTT	2	3	0	ACC2	-	.
chrX	154345974	154345995	chrX:154345974-154345995	0	AGGCATGTCTGGGGGCCTCTCT	2	2	2	AB1	-	.
chrX	154350497	154350528	chrX:154350497-154350528	0	TAACAGGCTCAGAGACGGGCAGGAACTTGCTT	1	2	12	BC1	-	dELS,CTCF-bound
chrX	154352079	154352103	chrX:154352079-154352103	0	AGGCATAGCCAAGGTAGACATGCCT	2	2	5	AD1	-	dELS
chrX	154353214	154353245	chrX:154353214-154353245	1	GGGCATGGCTGTCAGTCAGGGAGGGCATGGCT	1	2	12	DD2	-	.
chrX	154356267	154356288	chrX:154356267-154356288	0	AAGCTTGCCAGAGAGCAACTTC	1	2	2	AC2	-	.
chrX	154363855	154363879	chrX:154363855-154363879	0	GAACATGTCCAGGATAGGCAAAGCC	1	2	5	AD4	-	.
chrX	154366943	154366968	chrX:154366943-154366968	0	AGGCACATTCCAAACTGGGCAAGTTC	1	2	6	AB1	-	dELS
chrX	154372165	154372186	chrX:154372165-154372186	8	GGGCATGCCCACGGGCACGCCA	2	2	2	BC3	-	.
chrX	154372372	154372404	chrX:154372372-154372404	6	GGGCCTGCTCAGAGGTTCCCATAAGACTTGTCA	1	2	13	BC2	-	.
chrX	154374712	154374739	chrX:154374712-154374739	0	GAGAAAGCCTTAATTGGTAAAATTGCCC	1	2	8	AA2	-	PLS,CTCF-bound
chrX	154378149	154378170	chrX:154378149-154378170	2	TGGCGTGCCCGTCGGCATGCCC	2	3	2	BCC1	-	pELS,CTCF-bound
chrX	154381224	154381246	chrX:154381224-154381246	0	GAGCTAGGTCTTTGGGGAAGTCC	1	2	3	AD2	-	.
chrX	154381325	154381350	chrX:154381325-154381350	0	GGCCTAGCCCAGAGTAGTGCTTGCTC	1	2	6	DD2	-	.
chrX	154386119	154386140	chrX:154386119-154386140	0	AGAGAGGCCCCCAGACATGCCT	2	2	2	AB1	-	.
chrX	154391738	154391757	chrX:154391738-154391757	0	AAACAACTTGAAGCAAGTTA	2	3	0	ACC2	-	.
chrX	154396261	154396288	chrX:154396261-154396288	0	GAGATAGTTTCTCTCTGTAGACTAGGCT	1	2	8	AD3	-	.
chrX	154400123	154400142	chrX:154400123-154400142	0	GAGTAAGTCTTAGCAAGCTC	2	2	0	AC2	-	.
chrX	154405780	154405808	chrX:154405780-154405808	0	AAAATTGTTTTTGAGACAGAGTCTTGCTC	1	2	9	AD2	-	.
chrX	154408236	154408258	chrX:154408236-154408258	0	AAGCTAATTTTTAAAATTTGTTT	1	2	3	AA2	-	.
chrX	154410939	154410968	chrX:154410939-154410968	0	GGGCTTTCTTTCCGGGTCATGAATATGTTT	1	2	10	AA2	-	.
chrX	154416593	154416624	chrX:154416593-154416624	0	GGACTTCTTTGGGATGTACTCTGGACTTGTTG	1	2	12	AC2	-	.
chrX	154419892	154419918	chrX:154419892-154419918	0	AGGCCTGCCTCTCGCAGGGGCTTGCCC	1	1	7	B1	-	pELS
chrX	154421947	154421975	chrX:154421947-154421975	0	GAACTTGCTTCAAAACCCAAAGCTAGCCA	1	1	9	C1	-	.
chrX	154424481	154424501	chrX:154424481-154424501	0	AAGCCAGCTCCAGGCCTGTCT	1	2	1	BB2	-	.
chrX	154427356	154427383	chrX:154427356-154427383	0	AGACATGCTTTCCTTTTTAAGTTTGCTG	1	2	8	AC1	-	pELS
chrX	154429259	154429282	chrX:154429259-154429282	0	AGGGAAGCTTCAGTGACCTTGTCC	1	2	4	AD2	-	pELS,CTCF-bound
chrX	154432349	154432369	chrX:154432349-154432369	1	GGAGAAGCTCGGGGCCAGCCC	1	2	1	AB2	-	.
chrX	154435068	154435090	chrX:154435068-154435090	0	GAACTTGTTCCTCTAAGATGCCA	1	3	3	ACC2	-	.
chrX	154440699	154440727	chrX:154440699-154440727	0	AAACGAGTCTCCACAAATGTGACTTGCTC	1	2	9	BC2	-	.
chrX	154442324	154442350	chrX:154442324-154442350	0	GGGCATGGCCCATTGTGAGGCCTGTCC	1	2	7	BD2	-	pELS,CTCF-bound
chrX	154444813	154444842	chrX:154444813-154444842	0	TGGCAAGTCCACTGGCCAGGAGGCTCCTTC	1	3	10	ABC2	-	pELS
chrX	154451176	154451200	chrX:154451176-154451200	0	TAGCTAGCCCTGCTCAGACAGCCCT	1	3	5	ABC2	-	.
chrX	154453407	154453433	chrX:154453407-154453433	0	TGGCTTGTTTTTCTTAGCATCATGTTT	1	3	7	CCD2	-	.
chrX	154457178	154457205	chrX:154457178-154457205	0	AGACTAGCCTGGGCAGTGTAGCAAGACC	1	2	8	CD	-	pELS,CTCF-bound
chrX	154459817	154459845	chrX:154459817-154459845	0	GGGGCAGCCCAGAGGCCTGGGGCTTGCTG	1	3	9	ABC1	-	.
chrX	154460762	154460793	chrX:154460762-154460793	0	GGACATGTTCAGTCTCGTGCGTGAGCCTTCCT	2	2	12	AB1	-	.
chrX	154465486	154465507	chrX:154465486-154465507	0	AGACTTCCCCATAGACAAGCCT	1	1	2	A2	-	.
chrX	154469959	154469987	chrX:154469959-154469987	0	ATGCATTCTCTGCTCCAGAGAGCTTGCTC	2	2	9	AD1	-	dELS
chrX	154476016	154476044	chrX:154476016-154476044	0	AAACTAGCCAGGCATGGTGGTGCATGCCT	1	2	9	CD	-	.
chrX	154477207	154477233	chrX:154477207-154477233	0	AAACAAGCCTACAGTTAAGAGCTGCTC	1	2	7	AB1	-	.
chrX	154481129	154481161	chrX:154481129-154481161	0	AAATTAGCCAGTTGTGGTGGCAGGAGCTTGTTA	1	3	13	ACC1	-	.
chrX	154487307	154487339	chrX:154487307-154487339	0	AAGCTTGCTTCTCTCTTTTATTGAAATATATTT	2	2	13	AA1	-	pELS
chrX	154488227	154488248	chrX:154488227-154488248	0	GGGCATGACCAGAAACTGGCCC	1	2	2	BD2	-	.
chrX	154488844	154488863	chrX:154488844-154488863	0	GGGCAGCTCTGAGCATGCTT	3	2	0	AB1	-	.
chrX	154492328	154492359	chrX:154492328-154492359	0	GAGCATGCCACCATGCCCAGCTTAAAAAGTTT	1	3	12	ACC2	-	.
chrX	154494693	154494716	chrX:154494693-154494716	0	GGGTTAGTCCCCAGGAACTTGTAC	1	2	4	AD3	-	.
chrX	154498014	154498044	chrX:154498014-154498044	0	AGACTTGTCCCTGGATATTTATACCAAGTTT	1	2	11	CD	-	.
chrX	154498734	154498753	chrX:154498734-154498753	0	TATGTTGCCCAGGCTAGTTT	2	3	0	ACD1	-	.
chrX	154498929	154498948	chrX:154498929-154498948	0	CCGCCTGCCCAGGCTAGTTT	2	3	0	BCD1	-	.
chrX	154499771	154499792	chrX:154499771-154499792	0	AGGCAAACCTCCATACATGTTT	1	2	2	AD2	-	.
chrX	154505091	154505117	chrX:154505091-154505117	0	ATGCTAGTCTGTCTCCTGGAGATGTTT	1	2	7	AD2	-	.
chrX	154506372	154506403	chrX:154506372-154506403	0	AAACATGTTTAGCCCGCAGTGCAGAGTGGCTC	2	2	12	AB1	-	.
chrX	154507371	154507391	chrX:154507371-154507391	0	GGGCAAGGCTGAGGCTGGCCT	1	2	1	BD2	-	.
chrX	154507594	154507624	chrX:154507594-154507624	0	GGACATGCCCCGCCAAGGGACAGGCTGGTGT	2	2	11	BD4	-	.
chrX	154509515	154509538	chrX:154509515-154509538	0	TGGGTAGTCAGTAGAGGCTTGTCT	1	3	4	ACC1	-	.
chrX	154511556	154511586	chrX:154511556-154511586	0	AATTTTGCCCTGCTGGGCTTTGGACTTGCTT	1	2	11	AD4	-	dELS
chrX	154515290	154515322	chrX:154515290-154515322	0	TAGCAAGTCTGAAGTCCAATTCCCGAGTTGTTT	1	3	13	ACC2	-	pELS
chrX	154515834	154515866	chrX:154515834-154515866	0	GGACAGGTTTGGGTGGGGGTCAGGGGCAAGCCT	1	1	13	B2	-	.
chrX	154516362	154516387	chrX:154516362-154516387	0	GAACCTGTCCCGCCCCGAACCTGTCC	1	2	6	BB2	-	PLS,CTCF-bound
chrX	154518886	154518908	chrX:154518886-154518908	0	CAACATGCTGGCCAGGCTCGTTT	1	3	3	BCC1	-	.
chrX	154522219	154522245	chrX:154522219-154522245	0	AGACCAGCCTGGCCAAGAGACCAGCCT	1	2	7	BB2	-	.
chrX	154526906	154526925	chrX:154526906-154526925	11	AGGCATGTGCCAACATGCCC	4	2	0	CD	-	dELS,CTCF-bound
chrX	154527211	154527230	chrX:154527211-154527230	6	GGACTAGTCTGATCACGTCT	2	2	0	BD1	-	.
chrX	154529899	154529919	chrX:154529899-154529919	0	GGACATGTTTTCGTCATGTTG	1	3	1	CCD2	-	.
chrX	154532896	154532920	chrX:154532896-154532920	0	GGGCATGCCCAGTTCTGCCTTGCTG	1	3	5	CCD2	-	.
chrX	154533743	154533768	chrX:154533743-154533768	0	AAACAAGGCTTCCTAGTGACAAGCTG	1	3	6	CCD2	-	.
chrX	154535347	154535374	chrX:154535347-154535374	0	AAAGAAGTCCTCCAGCTTGAGCTTCTCC	1	2	8	AA2	-	.
chrX	154543443	154543471	chrX:154543443-154543471	0	ACACTTGCTCCAACTCACACAGCAAGCTT	1	2	9	CD	-	pELS,CTCF-bound
chrX	154548003	154548030	chrX:154548003-154548030	0	AGACATATTCTGTTCACCAAACTTGACT	1	2	8	AD2	-	pELS,CTCF-bound
chrX	154549851	154549876	chrX:154549851-154549876	0	TGACTTGTTTATTTCTCAGCATATTT	1	3	6	ACC1	-	.
chrX	154552639	154552666	chrX:154552639-154552666	0	GGGCATGCCCTGGTAGAGGGGCGTGGTC	2	2	8	BD1	-	.
chrX	154554113	154554143	chrX:154554113-154554143	0	GGCCAAGCCCCTAAGGGCCCAGAAGATGTCT	1	2	11	AD2	-	.
chrX	154554451	154554474	chrX:154554451-154554474	0	GAACATTTTTTAAAAGACAAGTTG	1	2	4	AC2	-	.
chrX	154554745	154554773	chrX:154554745-154554773	0	GAGTCTGTCTCAAAAAAAAAGACAAGTTG	1	3	9	ABC1	-	.
chrX	154556979	154557009	chrX:154556979-154557009	0	AGACTTGCTGGCGGGTACCTGGCACTTGCCA	1	3	11	CCD2	-	.
chrX	154561861	154561881	chrX:154561861-154561881	0	AGACCTGCCTTAGACTTGCCT	2	1	1	B1	-	.
chrX	154568472	154568493	chrX:154568472-154568493	0	CAACATGCCTTGTAGCATGTTG	2	3	2	CCC	-	.
chrX	154571038	154571066	chrX:154571038-154571066	0	GCACATTTCTTGGTGGCCTGAGCTTGTCT	2	2	9	AD1	-	.
chrX	154573950	154573977	chrX:154573950-154573977	0	ACAAAAGTTCCTGAGTGAGAGCATGTCC	1	2	8	AD4	-	.
chrX	154579456	154579477	chrX:154579456-154579477	0	AAGCTAATTTTGAGACATGGTC	1	2	2	AD2	-	.
chrX	154582968	154582987	chrX:154582968-154582987	0	AGACCTGTACAAGCATGTTC	3	2	0	BD1	-	.
chrX	154583148	154583179	chrX:154583148-154583179	0	AGGCAAGCCCGCTGGACCATCCAAATCTGTCC	1	2	12	AB1	-	.
chrX	154586109	154586133	chrX:154586109-154586133	0	GGCCAAGTCCTAGGAGAGGATGCCT	1	2	5	AD2	-	.
chrX	154590527	154590551	chrX:154590527-154590551	0	AAACTATTTAAAAAAGGACATGTTT	1	2	5	AC1	-	.
chrX	154590918	154590938	chrX:154590918-154590938	0	CAACCAGTTAGAGACATGTTT	2	3	1	BCC1	-	.
chrX	154592918	154592946	chrX:154592918-154592946	0	GAGCTAGCTTTCACCACTGAGACAACACC	1	2	9	AD4	-	.
chrX	154596882	154596910	chrX:154596882-154596910	0	GAAGCAGCCTTGGTGGACAGGGCTTGTTA	1	3	9	ABC1	-	.
chrX	154596923	154596947	chrX:154596923-154596947	0	GGGCTTGCTAATTCCTCACAAGCCC	1	3	5	CCD2	-	.
chrX	154597386	154597416	chrX:154597386-154597416	0	TGTCTTGCCTGCCGCCATGTAAGACATGCCT	1	2	11	CD	-	.
chrX	154598537	154598556	chrX:154598537-154598556	0	CAGCAAGTCTAGACACATTC	1	3	0	ABC2	-	.
chrX	154598702	154598723	chrX:154598702-154598723	0	GGACATGTTCCAAGACTTTTAC	1	2	2	AD4	-	.
chrX	154598736	154598760	chrX:154598736-154598760	0	ATGCAAGCCCTGCCTCAGCTTGTCT	1	2	5	CD	-	.
chrX	154603324	154603346	chrX:154603324-154603346	0	CGGCTAACTTAAAAAACATGTTT	1	2	3	AC1	-	.
chrX	154605008	154605028	chrX:154605008-154605028	0	AAACAAGTCAAAGGCTAGTAA	1	3	1	CCD1	-	.
chrX	154613486	154613506	chrX:154613486-154613506	0	AAACATGTCTCTAACTGGTTG	2	3	1	BCC1	-	.
chrX	154613873	154613897	chrX:154613873-154613897	0	AAACATGTCCTTTTTTAAATAGTTT	1	2	5	AC1	-	.
chrX	154618292	154618316	chrX:154618292-154618316	0	AGGCATCCTCTCCTAGGACTTGGCC	1	2	5	AD2	-	.
chrX	154621246	154621277	chrX:154621246-154621277	0	GGACAGATTTGGATGGTCCAGCGGGCTTGCCT	1	2	12	AB1	-	.
chrX	154621438	154621457	chrX:154621438-154621457	0	GAACATGCTTGTACAGGTCT	3	2	0	BD1	-	.
chrX	154624949	154624970	chrX:154624949-154624970	0	GACCATGTCTCAAAATTAGCTT	1	2	2	AD2	-	.
chrX	154630453	154630480	chrX:154630453-154630480	0	GGACATGCTCTCACTCAGGAACTTTTGT	1	2	8	AD4	-	.
chrX	154633364	154633392	chrX:154633364-154633392	0	AGACAAGCTCAGGCCACCAAGAAATGTGC	2	2	9	AD1	-	.
chrX	154635937	154635958	chrX:154635937-154635958	0	CAACATGCTACAAGGCATGTTG	2	3	2	CCC	-	.
chrX	154642557	154642577	chrX:154642557-154642577	0	AGGCAAGTCTAAGGCAGGTCT	2	1	1	B1	-	.
chrX	154645316	154645341	chrX:154645316-154645341	0	GGGCATCCCTGGGCAGGAACATGGCC	1	2	6	AD2	-	.
chrX	154647429	154647459	chrX:154647429-154647459	0	TGGCAAGTGCCAGGTACCCGCCAGCAAGTCT	1	3	11	CCD2	-	.
chrX	154648908	154648935	chrX:154648908-154648935	0	GGTCTTGCTCTGTGGCCCAGGCTGGTCT	1	2	8	BD3	-	.
chrX	154651630	154651652	chrX:154651630-154651652	0	GTACATGTTTTTGAAGCATTTTT	1	2	3	AD3	-	.
chrX	154655351	154655377	chrX:154655351-154655377	0	AAACATGTCATTTTCCAAAGCAGGCTC	1	2	7	BC2	-	.
chrX	154657306	154657335	chrX:154657306-154657335	0	GAGCCAGTTTGCCAAAGTTTAAATTAGCCT	1	2	10	AB2	-	.
chrX	154657351	154657378	chrX:154657351-154657378	0	GGCCATATTTTTCCTCTGAAACTTGTTC	2	2	8	AD1	-	.
chrX	154658661	154658681	chrX:154658661-154658681	0	AAGCTTGTCTGGAGCTTTTCT	1	1	1	A1	-	.
chrX	154659351	154659375	chrX:154659351-154659375	0	AAGCATATCTGGATGAGACAAGCAC	1	2	5	AD2	-	.
chrX	154660934	154660957	chrX:154660934-154660957	0	AAACTTCCCTGTTAGAACTGGTTT	1	2	4	AB2	-	.
chrX	154661605	154661625	chrX:154661605-154661625	0	GAACTTCCTAGAGACTTGTTG	1	3	1	ACC2	-	.
chrX	154662456	154662478	chrX:154662456-154662478	0	GAAAATGTCTCCAGGGCATGTCG	1	2	3	AC2	-	.
chrX	154663132	154663156	chrX:154663132-154663156	0	AAGAAAGCCTCAGGTGGGCATGCAT	1	2	5	AD3	-	.
chrX	154663390	154663419	chrX:154663390-154663419	0	AAACTTCCATTCCTGCTCTGGAACTTGCCT	1	2	10	AD1	-	.
chrX	154663719	154663739	chrX:154663719-154663739	0	TACCCAGTCTTGGGCATGTCT	2	3	1	BCD1	-	CTCF-only,CTCF-bound
chrX	154665974	154665998	chrX:154665974-154665998	0	GGGGTTGTTTGTTGTAAATTTGTTT	1	2	5	AA2	-	.
chrX	154667677	154667707	chrX:154667677-154667707	0	GGAATAGTTTCAGAAGGAATGGTACTAGCTC	1	2	11	AD2	-	.
chrX	154669529	154669549	chrX:154669529-154669549	0	TGGCATGTTTTTTGCTTGTCT	1	3	1	CCD2	-	.
chrX	154669796	154669823	chrX:154669796-154669823	0	GGGCTTGCTTTTCTCGAAGAGTATCTTT	2	2	8	AA1	-	.
chrX	154669957	154669976	chrX:154669957-154669976	0	AATCAAGCCTAGACTTGGTC	2	2	0	DD3	-	.
chrX	154670266	154670294	chrX:154670266-154670294	0	GAATATGCTCCTTTAGCTCAGAGAAGTTT	1	2	9	AA2	-	.
chrX	154678139	154678170	chrX:154678139-154678170	0	AAGCTTCCCTGTTTCACACATGGCACAAGCCC	1	2	12	AD2	-	.
chrX	154687737	154687759	chrX:154687737-154687759	0	AAACAAGTTTTAAAAACAAGAAT	1	2	3	DD4	-	.
chrX	154688206	154688235	chrX:154688206-154688235	0	AGACAAGCTCCAGATACGGAGAAAATATTT	2	2	10	AA1	-	.
chrX	154690557	154690589	chrX:154690557-154690589	0	AAACAAATTTACAAGGAAAAAACAAACAACCCC	1	2	13	AA2	-	.
chrX	154692887	154692916	chrX:154692887-154692916	0	AAACAAGTTTGGTGGTTCCTTAAAAAGTTA	1	3	10	ACC2	-	.
chrX	154694201	154694222	chrX:154694201-154694222	0	GGGATAGCCTTTAAACATTTTT	1	2	2	AA2	-	.
chrX	154695661	154695687	chrX:154695661-154695687	0	AAGCAAGCCTCAGCCCTGAGCTATCTT	1	1	7	A1	-	.
chrX	154696787	154696819	chrX:154696787-154696819	0	AAACAAGTTCAGGGGGTATGGTACAGCTATCTT	1	2	13	AC1	-	dELS
chrX	154699023	154699050	chrX:154699023-154699050	0	AGACGAGCCCTCTGGAATGAACTTGGCT	1	2	8	BD3	-	dELS
chrX	154699647	154699669	chrX:154699647-154699669	0	AGACAAGCCTCTAGCTCAAGTTC	1	2	3	DD1	-	.
chrX	154699841	154699870	chrX:154699841-154699870	0	CACCAAGTCCTGTAGTTCCCAAGCAAGTTC	1	2	10	CD	-	.
chrX	154701287	154701312	chrX:154701287-154701312	0	GGACTTGCATGTGTGAGCACAAGCCC	1	2	6	DD2	-	.
chrX	154702704	154702728	chrX:154702704-154702728	0	AAACAACTCTATAGGAAAAAAGTCT	1	2	5	AA2	-	.
chrX	154709971	154710002	chrX:154709971-154710002	0	GTACAAACTTTCAGTGATAAGTGAACAAGTCT	1	2	12	AD1	-	.
chrX	154711848	154711867	chrX:154711848-154711867	0	GGACTTGCATGGGCAAGCCC	2	1	0	D2	-	.
chrX	154712030	154712056	chrX:154712030-154712056	0	AGGCCAGCCTGAACAAGGGACAAGCAC	1	2	7	BD3	-	.
chrX	154714383	154714410	chrX:154714383-154714410	0	AGACAAGTTAATATACAAAAGCATTTCA	1	3	8	ACC1	-	.
chrX	154716234	154716255	chrX:154716234-154716255	0	GGGCTTGCTGGAGTGCTTGTTC	1	2	2	CD	-	.
chrX	154718843	154718874	chrX:154718843-154718874	0	GAGGAAGTCAAACTAAGCACAGAAACAAGTTT	1	2	12	AC1	-	dELS
chrX	154721205	154721237	chrX:154721205-154721237	0	AGACATTTCTCCAATGAAGACATAAAAATGTCT	1	2	13	AA2	-	.
chrX	154721457	154721479	chrX:154721457-154721479	0	GAACTTACTTTTAGAACAAACCC	1	2	3	AA2	-	.
chrX	154724674	154724700	chrX:154724674-154724700	0	AGGTGTGTTTAGGTCACAGGCTTGTTA	1	3	7	ABC1	-	dELS,CTCF-bound
chrX	154724808	154724827	chrX:154724808-154724827	0	AAACATCTCCAAGTTTGTTT	1	2	0	AA2	-	.
chrX	154724962	154724982	chrX:154724962-154724982	0	GAAATAGTCTTTAGCAAGTTA	1	3	1	ACC1	-	.
chrX	154725862	154725881	chrX:154725862-154725881	0	GAGTAAGGCCAAACTAGCCC	2	2	0	AD1	-	.
chrX	154725890	154725909	chrX:154725890-154725909	0	AGGCTGCTCTAGACTTGCCC	3	2	0	AB1	-	.
chrX	154727830	154727858	chrX:154727830-154727858	0	GAACAAGGCTTAGAAGTTTGGACACGTTC	1	2	9	BD2	-	.
chrX	154729988	154730007	chrX:154729988-154730007	0	GAACTTTACCAGGCAAGTTT	2	2	0	AD1	-	dELS
chrX	154730848	154730874	chrX:154730848-154730874	0	GGACTTGTCCAAGGCGTGGAATAACTT	1	2	7	AA1	-	dELS
chrX	154730921	154730948	chrX:154730921-154730948	0	TAGCTTGTCAACAGAAGCAGAAAAGTCC	1	3	8	ACC2	-	dELS
chrX	154734813	154734833	chrX:154734813-154734833	0	CAGCATGCTTTGAGCACATCC	2	3	1	ABC2	-	dELS,CTCF-bound
chrX	154735144	154735163	chrX:154735144-154735163	0	AAAAATGTTCAAACATGTGC	3	2	0	AD3	-	.
chrX	154736726	154736747	chrX:154736726-154736747	0	GAGCTTGTCCCAAAGCATTTGG	1	3	2	ACD2	-	.
chrX	154737622	154737643	chrX:154737622-154737643	0	TGGCTTGCCCCCAAACTGGGTC	1	3	2	BCD2	-	.
chrX	154740679	154740708	chrX:154740679-154740708	0	GAGGTAGCCCACGACCCAGAAAACAAGCTA	1	2	10	AC2	-	.
chrX	154741609	154741636	chrX:154741609-154741636	0	GAGCTTGCCGTGAGCCGAGGTCATGTCA	1	3	8	CCD2	-	.
chrX	154746846	154746871	chrX:154746846-154746871	0	AAACAACTCTGAGAAAGAAAAAGTTT	1	2	6	AA2	-	.
chrX	154749253	154749272	chrX:154749253-154749272	0	AAACTTCCCTAAGCCAGTCT	1	2	0	AB2	-	.
chrX	154750016	154750035	chrX:154750016-154750035	0	AGACATGCGCGAGTTTGTTC	3	2	0	AD2	-	pELS,CTCF-bound
chrX	154751528	154751553	chrX:154751528-154751553	0	AAGCAAGACTCCTCTTGGACTTCCCT	1	2	6	AD2	-	.
chrX	154757369	154757390	chrX:154757369-154757390	0	GAGCAATTTCAGAAATTAGTTC	1	2	2	AA2	-	.
chrX	154758150	154758171	chrX:154758150-154758171	0	AGGCATGTTAGTGAAGAAGCTT	1	2	2	AC2	-	.
chrX	154758682	154758704	chrX:154758682-154758704	0	TGGCATATCTCACAGACATGCTG	1	3	3	ACC2	-	.
chrX	154758783	154758811	chrX:154758783-154758811	0	AAACATGCTTCCACTTATGAGAATCGCTC	2	2	9	AB1	-	dELS
chrX	154761082	154761102	chrX:154761082-154761102	0	CAGCAAGCCAGGAGCTTTTCC	1	3	1	ACC1	-	.
chrX	154761332	154761358	chrX:154761332-154761358	0	CAACATGCCTCAGCCCACTGCATGCCC	1	3	7	CCD2	-	.
chrX	154762481	154762512	chrX:154762481-154762512	0	CAACATGTTCACTTATGCATCAGGACTGATCC	1	3	12	ABC2	-	.
chrX	154763832	154763855	chrX:154763832-154763855	0	GAGTTTGTGTACTTAAACATGTCT	2	2	4	AD1	-	pELS
chrX	154764304	154764328	chrX:154764304-154764328	0	GAGCTTGCTGAGCTGGAAGTTGCCC	1	2	5	AC2	-	pELS
chrX	154766025	154766050	chrX:154766025-154766050	0	AAACTTACTTTCTTTTGAAAATGCTT	1	2	6	AA2	-	.
chrX	154766215	154766243	chrX:154766215-154766243	0	GGACAGGTTTCATTAATCTTGACAAGCCC	1	2	9	BC2	-	.
chrX	154766724	154766751	chrX:154766724-154766751	0	AAGCCTGCTTATCTTGCAAGGCTTTTTC	1	2	8	AB3	-	.
chrX	154769344	154769371	chrX:154769344-154769371	0	GAACGTACTCCAAAGATGAGGCTTGCTC	1	2	8	AB1	-	.
chrX	154772530	154772558	chrX:154772530-154772558	0	AGGTTTGTTCTTTTTGCTTAGGATAGCTT	1	2	9	AA2	-	.
chrX	154774410	154774438	chrX:154774410-154774438	0	TAATAAGCTTTGTGATCTTCAACAAGTCC	1	3	9	ACC1	-	.
chrX	154774600	154774619	chrX:154774600-154774619	0	AGGCAAGTCAGAAGAAGCTG	2	3	0	ACC2	-	.
chrX	154776333	154776361	chrX:154776333-154776361	0	AAACACGTTCAGGTTCCTTGGGCTGGCTT	1	2	9	BB2	-	.
chrX	154779362	154779387	chrX:154779362-154779387	0	AAGAAAGCCACAGATGAAGCAAGCTG	1	3	6	ACC1	-	dELS
chrX	154780251	154780281	chrX:154780251-154780281	0	AAAAATGTCTGCATAGCAAAAAGACATGCCA	1	2	11	AC2	-	.
chrX	154786458	154786483	chrX:154786458-154786483	0	GAGCATGTCCTGCTGTAGACAAATGG	1	3	6	ACD2	-	.
chrX	154790331	154790353	chrX:154790331-154790353	0	AGACTAGCCTGGCCAACATGGTG	1	3	3	CCD1	-	.
chrX	154792555	154792577	chrX:154792555-154792577	0	AGACATGTTTATCTAGGTTGCTG	1	3	3	ACC2	-	.
chrX	154797683	154797709	chrX:154797683-154797709	0	AAACTTGTCAGGATCTAGAGCTAGGCA	1	3	7	CCD1	-	.
chrX	154799353	154799374	chrX:154799353-154799374	0	GAACTTGTCCCTGAGCCACCCT	1	2	2	AB1	-	dELS
chrX	154800686	154800718	chrX:154800686-154800718	0	AAACCTGTCTGAGCTTAAAGGATGAGTAAGCCT	1	2	13	AB2	-	dELS,CTCF-bound
chrX	154802404	154802432	chrX:154802404-154802432	0	AAACAGGTTTTCTTGGTGGAAATTTGCCT	1	2	9	AB2	-	dELS,CTCF-bound
chrX	154810335	154810360	chrX:154810335-154810360	0	GAGCAATTCACAGGTGCAGCTAGCTC	1	3	6	ACC2	-	.
chrX	154811800	154811827	chrX:154811800-154811827	0	TAACATGTTGAACAAGACAAAGATGCCT	1	3	8	ACC2	-	.
chrX	154812230	154812259	chrX:154812230-154812259	0	AAACATGTTCATGGTTTGGAAGGCTTAATT	1	2	10	AD4	-	.
chrX	154813674	154813700	chrX:154813674-154813700	0	GGACAAATTCATTTGCAAAATAAGTTT	1	2	7	AA2	-	.
chrX	154813986	154814007	chrX:154813986-154814007	0	AGACAAGGTATGAGGCATGTTT	2	2	2	CD	-	.
chrX	154815837	154815864	chrX:154815837-154815864	0	GAACTAGTTAGACATAGGAAGAATGTTT	1	2	8	AC2	-	pELS,CTCF-bound
chrX	154819782	154819809	chrX:154819782-154819809	0	AAACAACCTCCTAGGAGGAAAAAAGCCC	1	2	8	AA2	-	.
chrX	154821111	154821140	chrX:154821111-154821140	0	AAACTTGCCTTCCTTGTTGGAAGCAAGCAA	1	2	10	CD	-	.
chrX	154821400	154821431	chrX:154821400-154821431	0	AAGTTTATTTTGCCAAGGTTAAGGACATGCCC	2	2	12	AA1	-	.
chrX	154823184	154823209	chrX:154823184-154823209	0	AAAAAAGCTCATGTTTAAATTAGTTT	1	2	6	AA2	-	.
chrX	154823289	154823309	chrX:154823289-154823309	0	AAGATAGCTTTAAATTTGTTT	1	2	1	AA2	-	.
chrX	154824760	154824779	chrX:154824760-154824779	0	GGACTTGTTAGAGCCTGTCA	2	3	0	BCC2	-	.
chrX	154825012	154825043	chrX:154825012-154825043	0	TAGCAAGTCCCAATTTTTCCTGGGACTTGATG	1	3	12	CCD1	-	.
chrX	154827026	154827056	chrX:154827026-154827056	0	AGAAATGTTTCTTTCACTAGTTAGCTTGCTT	1	2	11	AC2	-	.
chrX	154829955	154829981	chrX:154829955-154829981	0	AAGCATGACTTGATAACAAGAAAGTCT	1	2	7	AD2	-	.
chrX	154830592	154830621	chrX:154830592-154830621	0	AGAATAGTTTGCTTTCCTATGAACATTCTT	1	2	10	AA2	-	.
chrX	154831709	154831739	chrX:154831709-154831739	0	AACTTAGCCTCATTTCATTTTGAACAAGCTA	1	3	11	ACD1	-	.
chrX	154831739	154831766	chrX:154831739-154831766	0	AGGCATGTTCCTACCTTGGGGCTTTTTA	1	2	8	AC3	-	.
chrX	154831765	154831795	chrX:154831765-154831795	0	TAACTTGCTTTTCCCTTTCCAGGGAATGCTT	1	2	11	AC2	-	.
chrX	154833124	154833143	chrX:154833124-154833143	0	AAGCTACTCTAAGCATGTCA	3	2	0	AC2	-	.
chrX	154835851	154835873	chrX:154835851-154835873	0	GAGCTAGTTCCATGAACATTTGA	1	3	3	ACD2	-	.
chrX	154837111	154837143	chrX:154837111-154837143	0	AAGATTGTATTGATCTGATCCTGAAACATGCTT	2	2	13	AD1	-	.
chrX	154839327	154839346	chrX:154839327-154839346	0	AGACAAGCCTAGGCAACATA	2	3	0	ACD2	-	.
chrX	154847729	154847757	chrX:154847729-154847757	0	GAACTTCCTCCTTTAGCTCAGAGAAGTTT	1	2	9	AA2	-	.
chrX	154849483	154849505	chrX:154849483-154849505	0	AGACAAGTCTCACTATCTTGTCC	1	2	3	CD	-	.
chrX	154856095	154856122	chrX:154856095-154856122	0	GAGCAAACTAGAAATTTCAGACTTGCCC	1	2	8	AC1	-	.
chrX	154861882	154861908	chrX:154861882-154861908	0	AAAGAAGGTTATCACAAGGACATGCTT	2	2	7	AD1	-	.
chrX	154867536	154867562	chrX:154867536-154867562	0	AAATTAGCTGGGTGTGATGGCATGTTC	1	3	7	ACC1	-	.
chrX	154869046	154869069	chrX:154869046-154869069	0	AAGCAAGTTCTTAGAGACATACAA	1	3	4	ACD2	-	.
chrX	154871837	154871869	chrX:154871837-154871869	0	AAACAAATTTACAAGAAAAAAACAAACAACCCC	1	2	13	AA2	-	.
chrX	154873666	154873687	chrX:154873666-154873687	0	AGAAAAGCCCAGAAATAAGTTC	1	2	2	AA2	-	.
chrX	154875872	154875898	chrX:154875872-154875898	0	TGACATGTCTGGGTTCTGGACAAAATT	1	3	7	ACD2	-	.
chrX	154876493	154876514	chrX:154876493-154876514	0	GGCTTTGTTCCTAAACAAGTTA	1	3	2	ACD1	-	.
chrX	154879609	154879628	chrX:154879609-154879628	0	GAGCATGTTTAAGGTAGGCC	3	2	0	AD1	-	.
chrX	154882389	154882412	chrX:154882389-154882412	0	GAGTATGCTCAGCAAAGCATATTC	1	2	4	AA2	-	.
chrX	154885774	154885793	chrX:154885774-154885793	1	GAGCAAGTCAGGGCCTGCCC	3	2	0	BC2	-	.
chrX	154888844	154888872	chrX:154888844-154888872	0	AGGCTTTCTGGCTCAAATGGAGCATGCCC	1	2	9	AC1	-	.
chrX	154893756	154893781	chrX:154893756-154893781	0	AAAATATTTTACCCCAAAACATGTTT	2	2	6	AA1	-	.
chrX	154894754	154894774	chrX:154894754-154894774	0	CAACTACCTTGAAACATGCTG	1	3	1	ACC2	-	.
chrX	154895726	154895748	chrX:154895726-154895748	0	GGTTTTGCCCCCTAAACTTGTCT	1	2	3	AD4	-	.
chrX	154897230	154897253	chrX:154897230-154897253	0	AAGCAAGTCAAATTTAGCACGTTT	1	3	4	BCC1	-	.
chrX	154903371	154903398	chrX:154903371-154903398	0	GGTCTTGCTTTGTCACCCAGGCTGGTCT	1	2	8	BD3	-	.
chrX	154903892	154903922	chrX:154903892-154903922	0	AAACAAGCTCATACCTGGATAGAGATTGTAC	1	2	11	AD1	-	.
chrX	154906067	154906088	chrX:154906067-154906088	0	GAAACTGTCTAAAAGCTTGTTC	1	2	2	AB4	-	.
chrX	154908240	154908270	chrX:154908240-154908270	0	AATCAAGTTTCTATATGTGTTAGACTAGTTT	1	1	11	D1	-	.
chrX	154909606	154909627	chrX:154909606-154909627	0	GGGCATGCTCATGGGTCTGCCC	2	2	2	AB1	-	.
chrX	154914310	154914330	chrX:154914310-154914330	0	TAACATGCCCTGGACACATTT	2	3	1	ABC2	-	.
chrX	154920076	154920104	chrX:154920076-154920104	0	AAGCAAATCTTCTCAACACAAACTTTCTC	1	2	9	AA2	-	.
chrX	154924313	154924344	chrX:154924313-154924344	0	TGGAAAGTTTGGAACTCTCTAGAGACTTGTTG	1	3	12	ACC1	-	.
chrX	154925013	154925035	chrX:154925013-154925035	0	TGACATGCCCTGGAGACATTTTC	1	2	3	AC2	-	.
chrX	154925750	154925775	chrX:154925750-154925775	0	TAACTTGCTTTTGACTTTACATGCTC	1	3	6	CCD2	-	.
chrX	154928283	154928310	chrX:154928283-154928310	0	GAACTTGCTTCTTCCTTCTGCCTTGCTT	1	2	8	CD	-	.
chrX	154929264	154929284	chrX:154929264-154929284	0	CCAGATGTTTTGGGCAAGTCT	1	3	1	ACD1	-	.
chrX	154934251	154934274	chrX:154934251-154934274	0	AGAAAAGTCCAAGAAGACATACTT	1	2	4	AA2	-	.
chrX	154934962	154934989	chrX:154934962-154934989	0	AGACCAGCCTGGGCAACAAAGCAAGACC	1	2	8	BD3	-	.
chrX	154935011	154935039	chrX:154935011-154935039	0	AAGTTAGCCTGGCATGATGGTGCATGCCT	1	2	9	AD2	-	.
chrX	154936831	154936850	chrX:154936831-154936850	0	TAGCAAGTCTCAACAAATTT	3	3	0	ACC1	-	.
chrX	154938790	154938810	chrX:154938790-154938810	0	AAGGAAGTTCCAAAGAAGTTT	1	2	1	AA2	-	.
chrX	154940207	154940235	chrX:154940207-154940235	0	AAACTACTCCGAGCTAAAGGAAGAAGTTC	1	2	9	AA2	-	.
chrX	154940609	154940637	chrX:154940609-154940637	0	GAACTTGCCAAATCTAGCAAGGCAGGCCA	1	3	9	BCC1	-	.
chrX	154941499	154941522	chrX:154941499-154941522	0	CACCCAGTTTCATAAAGCAAGTCC	1	3	4	BCD1	-	.
chrX	154944309	154944341	chrX:154944309-154944341	0	AAACAAATTTACAAGAAAAAAACAAACAACCCC	1	2	13	AA2	-	.
chrX	154951160	154951180	chrX:154951160-154951180	0	AAACAAATCCTGTACATGTTC	1	2	1	AD2	-	.
chrX	154965865	154965889	chrX:154965865-154965889	0	GATCATGTCCATTGGAGACAAGGCT	1	2	5	DD3	-	.
chrX	154967318	154967342	chrX:154967318-154967342	0	GAGCATGTCTGCCTGTGACTAGTTG	1	2	5	CC	-	.
chrX	154970745	154970764	chrX:154970745-154970764	0	GTACTTGCTTAGGGAAGCCT	2	2	0	AD2	-	.
chrX	154973626	154973658	chrX:154973626-154973658	0	CAGATTGTTCACTGTTGGCATATAGACATGCTA	1	3	13	ACC1	-	.
chrX	154975219	154975242	chrX:154975219-154975242	0	AAACTTTTCTTTAAGGACTACTTT	1	2	4	AA2	-	.
chrX	154975336	154975357	chrX:154975336-154975357	0	TTGTTTGTTTAGGGGCATGTTC	1	3	2	ACD1	-	.
chrX	154975451	154975470	chrX:154975451-154975470	0	AAGTTAGTTAAGACTTGCTT	2	2	0	AC1	-	.
chrX	154978735	154978764	chrX:154978735-154978764	0	AAATTTGCTTTTGTAGGAAAGAACTTTTTC	1	2	10	AA2	-	.
chrX	154979881	154979902	chrX:154979881-154979902	0	AGGCAACTCCCTATGCTAGTCT	1	2	2	AD2	-	dELS
chrX	154980236	154980257	chrX:154980236-154980257	0	TAACCTGTCTTTGAGCTTGCTG	1	3	2	BCC1	-	.
chrX	154990567	154990587	chrX:154990567-154990587	0	AGACATGTTTTAAGGAATTCT	2	2	1	AA1	-	.
chrX	154994052	154994081	chrX:154994052-154994081	0	AAACAAGCTTCCTACTCTTCAGTAATGCTT	2	2	10	AD1	-	.
chrX	154994418	154994439	chrX:154994418-154994439	0	AGGCATCCTTTGTAGCTAGTTG	1	3	2	ACC2	-	.
chrX	154995526	154995558	chrX:154995526-154995558	0	AACCTAGTTTTCCTTGGACAGAAGAACTTGGCC	1	2	13	DD3	-	.
chrX	154997169	154997197	chrX:154997169-154997197	0	AGTCAAGGTCACAGTGGAGAAGCATGCCC	1	2	9	DD1	-	.
chrX	154999118	154999139	chrX:154999118-154999139	0	GGACTACTACCTGAACAAGTTC	1	2	2	AD1	-	.
chrX	154999218	154999242	chrX:154999218-154999242	0	GAAAATGTCCTGTCATAACATGTTG	1	3	5	ACC1	-	.
chrX	155000576	155000605	chrX:155000576-155000605	0	AAGCAAGGCTCCTGCCCTGGAAAAAAGCTT	1	2	10	AD2	-	.
chrX	155001581	155001600	chrX:155001581-155001600	0	TGCCCAGCCCAAGCATGTTT	3	3	0	BCD1	-	.
chrX	155005843	155005869	chrX:155005843-155005869	0	CAACTTGCCTCAATAGAGAACATCTCT	1	2	7	AC2	-	.
chrX	155008148	155008180	chrX:155008148-155008180	0	AGGCAGGTCTCTGTGAGGATGGAGGGCCAGCCT	1	2	13	BB2	-	.
chrX	155008715	155008742	chrX:155008715-155008742	0	GACCACGCCCCTCTACCAGGGCATGCCC	2	2	8	BD1	-	.
chrX	155009602	155009628	chrX:155009602-155009628	0	GGGCATGCCTGTAATGCCAGCTACTCA	1	3	7	ACC1	-	.
chrX	155011862	155011885	chrX:155011862-155011885	0	AAACATGCTAAGCAAAAGATGCTA	1	3	4	ACC2	-	.
chrX	155017458	155017480	chrX:155017458-155017480	0	AAACTAACTTGATAAACAAATTT	1	2	3	AA2	-	.
chrX	155018549	155018569	chrX:155018549-155018569	0	AGACAAGTCATTGGCAAGCTT	2	2	1	CC	-	.
chrX	155026667	155026699	chrX:155026667-155026699	0	GAACTCGCCTCCAGGTACTGAGCGAGCGAGCCC	1	2	13	BB2	-	.
chrX	155032772	155032801	chrX:155032772-155032801	0	GAGCTACTTCTGAAGAGAAGGGGCAAATTT	1	2	10	AA2	-	.
chrX	155036270	155036291	chrX:155036270-155036291	0	GAGCATTTTCACGGGCTTATTT	1	2	2	AA2	-	.
chrX	155046683	155046704	chrX:155046683-155046704	0	AGACTAGCCTTAGCACTTGTTT	1	1	2	D2	-	.
chrX	155046931	155046957	chrX:155046931-155046957	0	TAGCTAGCTTTCACAGAGGGGATGTTG	1	3	7	ACC2	-	dELS
chrX	155051194	155051216	chrX:155051194-155051216	0	GAACTTGCTCATGAGAAATCTCT	2	2	3	AA1	-	dELS
chrX	155053845	155053876	chrX:155053845-155053876	0	GAGGAAGTCTGAGCCACTTATCAAAATTGTCT	1	2	12	AA2	-	.
chrX	155060533	155060556	chrX:155060533-155060556	0	AAACTTACCTGACCAGAGAAGCCT	1	2	4	AA2	-	.
chrX	155061116	155061147	chrX:155061116-155061147	0	GAGTTAGTTTAAAGGAAACTTTGAATTAGTTT	1	2	12	AA2	-	.
chrX	155063645	155063672	chrX:155063645-155063672	0	AAACTAGCCTTTTAGTAAAAACAAACAA	1	3	8	ACD2	-	.
chrX	155063971	155063999	chrX:155063971-155063999	0	AAACATTTCTGTATCTCACAGGCTTGCTT	1	1	9	A2	-	.
chrX	155066607	155066639	chrX:155066607-155066639	0	AAGAAAGTTTACAAATAGCGGATGGGCATTTCT	1	2	13	AA2	-	.
chrX	155066646	155066677	chrX:155066646-155066677	0	GGATTTTCTTGTTAGGAAAAGTAAGCTAGCTT	1	2	12	AA1	-	.
chrX	155067284	155067303	chrX:155067284-155067303	0	AAACTCGTCTAAACTTTCTC	1	2	0	AB2	-	.
chrX	155068173	155068198	chrX:155068173-155068198	0	CAACATGTTGACATTTAAATTTGTTT	1	3	6	ACC2	-	.
chrX	155068633	155068653	chrX:155068633-155068653	0	AAACTTGCTCCCAACATTTTC	1	2	1	AC1	-	.
chrX	155069357	155069385	chrX:155069357-155069385	0	TTACTAGCTTTGTGACCTTGGACAAGTTA	1	3	9	CCD1	-	.
chrX	155069578	155069599	chrX:155069578-155069599	0	AGAGAAGTTAGGTAACTTGCTC	1	3	2	ACC1	-	.
chrX	155075488	155075513	chrX:155075488-155075513	0	AGATTATCTCATCTGAAAACAAGCTC	1	2	6	AA1	-	.
chrX	155079553	155079585	chrX:155079553-155079585	0	GAGGATGTTTCTCAGAATCACCTGAGAAAGCTT	1	2	13	AA2	-	.
chrX	155082290	155082317	chrX:155082290-155082317	0	AAACTAGTTGAGATAGAAGAACTTGATA	1	3	8	CCD1	-	.
chrX	155082891	155082913	chrX:155082891-155082913	0	GGACCAGCTCCTTAGACTTTTTT	1	2	3	AB3	-	.
chrX	155083139	155083163	chrX:155083139-155083163	0	TAACAAGCCTCTTCTCAGCCTGTCC	1	3	5	BCC2	-	.
chrX	155085082	155085113	chrX:155085082-155085113	0	GAGCAGGTCTGCCACTTCACAGGAACATTTTC	1	2	12	AB2	-	.
chrX	155086242	155086263	chrX:155086242-155086263	0	AGGCATGTCCGAGAGAAAGCAC	2	2	2	AD1	-	dELS
chrX	155088884	155088906	chrX:155088884-155088906	0	TAGCAAGCCTAATAAATATGTTC	1	2	3	AC2	-	.
chrX	155089589	155089618	chrX:155089589-155089618	0	TGGCATGTTCAGGAAACATCAAGGAAGTTG	1	3	10	ACC2	-	.
chrX	155093182	155093210	chrX:155093182-155093210	0	GTGCTTGTCTTTCAGCTCTGGGCAATTCT	1	2	9	AD3	-	.
chrX	155094536	155094557	chrX:155094536-155094557	0	AAGCAACTTCATAAAGTTGCTT	1	2	2	AA2	-	.
chrX	155100523	155100550	chrX:155100523-155100550	0	GAAAATGTCCTTCATTTTGGATTTGTTC	1	2	8	AA2	-	.
chrX	155100843	155100862	chrX:155100843-155100862	0	GAACATGTACAGACTTTTTT	3	2	0	AD2	-	.
chrX	155101035	155101058	chrX:155101035-155101058	0	AGGCATGTGCCACCAGGCTTGGCT	1	2	4	DD2	-	.
chrX	155104344	155104372	chrX:155104344-155104372	0	AAACATTCCTATCCCTTTGGATCTTGCTT	1	2	9	AD2	-	.
chrX	155105646	155105671	chrX:155105646-155105671	0	GGGCTAGTCTCCATTGTAGCTTTTCT	1	2	6	AC1	-	.
chrX	155106037	155106068	chrX:155106037-155106068	0	CAACTTGTCTAGCTCCAGATAAAAACTTTTTG	1	3	12	ACC1	-	.
chrX	155106676	155106699	chrX:155106676-155106699	0	ACACTTGCTTCAGAAGAATTGTTT	1	2	4	AD2	-	.
chrX	155108931	155108961	chrX:155108931-155108961	0	AGACATCTTTCCCTATCTGGAAGAGATGCTT	1	2	11	AA2	-	.
chrX	155109349	155109368	chrX:155109349-155109368	0	AAACTTGCTGAAACATGTCA	5	2	0	CC	-	.
chrX	155113097	155113117	chrX:155113097-155113117	0	AAACATCCCAATGGCTTGCTT	1	3	1	ACC2	-	.
chrX	155113211	155113230	chrX:155113211-155113230	0	TGAATAGCCAAAACAAGTTC	3	3	0	ACC1	-	.
chrX	155115316	155115348	chrX:155115316-155115348	0	AGACATGTTCTGCTGGGATGGGGAAGCTAGATC	2	1	13	D1	-	.
chrX	155117123	155117143	chrX:155117123-155117143	0	TAACATGTCATCAACTAGCTT	2	3	1	CCC	-	.
chrX	155119729	155119758	chrX:155119729-155119758	0	GAGCTGGCCCTCTTTCTGCCAGGCTTCCCT	1	2	10	AB2	-	.
chrX	155121657	155121678	chrX:155121657-155121678	0	TGACAAGTTCTTGGACTTTGCC	1	3	2	ACD2	-	.
chrX	155128609	155128629	chrX:155128609-155128629	0	GAACATGTCTGCAACTTGGTC	2	2	1	CD	-	.
chrX	155134844	155134863	chrX:155134844-155134863	0	GTGCATGTCTAAACAAACTT	3	2	0	AD3	-	.
chrX	155135179	155135209	chrX:155135179-155135209	0	AAACATGCAATATTAGAAACGCAACATGTTC	1	3	11	CCD2	-	.
chrX	155135455	155135474	chrX:155135455-155135474	0	AGACTAGCCTGGACAACATG	2	3	0	ACD2	-	.
chrX	155136781	155136812	chrX:155136781-155136812	0	AGAGATGCCCTGCCCCAAACCTGGACTTGCCC	2	1	12	A1	-	.
chrX	155140324	155140356	chrX:155140324-155140356	0	CAGAATGTCTAATAATCATCTGAGAACATGCTC	1	2	13	AC3	-	.
chrX	155141339	155141365	chrX:155141339-155141365	0	AAACATGTTTCATGTCAGAGCTCTTTG	1	3	7	ABC2	-	.
chrX	155144240	155144268	chrX:155144240-155144268	0	AAGCTTACCCTCCCACCAGAAACAACTCT	1	2	9	AA2	-	dELS
chrX	155145532	155145561	chrX:155145532-155145561	0	AGGCTTTTTTTCTTCCTCAGCAACTAGTTC	1	2	10	AC2	-	.
chrX	155149496	155149518	chrX:155149496-155149518	0	GGGCTTGCTTCCCTGACTTCCCT	1	2	3	AC1	-	.
chrX	155150289	155150308	chrX:155150289-155150308	0	AAACATGTATGAGCAAGTAT	3	2	0	DD2	-	.
chrX	155151265	155151293	chrX:155151265-155151293	0	AGATTTGTTCTTTTTGCTTGGTCTTGTTT	1	2	9	AD2	-	.
chrX	155153212	155153231	chrX:155153212-155153231	0	AAACTTATTGAGACTTGTTT	2	2	0	AC1	-	.
chrX	155154897	155154928	chrX:155154897-155154928	0	GACCTTGTTTTGTCATATTATCAGAATTGTTT	1	2	12	AD2	-	.
chrX	155155090	155155111	chrX:155155090-155155111	0	GATCTAGCCACCTAGCATGTCT	2	3	2	CCD1	-	.
chrX	155158259	155158291	chrX:155158259-155158291	0	GGGGTTGTTTGTTTTTGTCTTGTAAATTTGTTT	1	2	13	AA2	-	.
chrX	155161056	155161087	chrX:155161056-155161087	0	AAGCCTCTTTGTAGGTCACTCAGGACTTGCTT	1	2	12	AB1	-	.
chrX	155162362	155162390	chrX:155162362-155162390	0	GAACTTCCTCCTTTAGCTTGGAGTAGTTT	1	2	9	AA2	-	.
chrX	155162400	155162423	chrX:155162400-155162423	0	AAGCATTCTTCTCTCAACTTGTCA	1	3	4	ACC2	-	.
chrX	155164644	155164676	chrX:155164644-155164676	0	GGGGTTGTTTGTTTTTTTCTTGTAAATTTGTTT	1	2	13	AA2	-	.
chrX	155165438	155165470	chrX:155165438-155165470	0	AAGCTTTTTTTTTTTTTTTTTGGAGCCTTGCTC	1	2	13	AD2	-	.
chrX	155168726	155168748	chrX:155168726-155168748	0	GATCTTCTTTTCTAGGCATGTCT	2	2	3	AD1	-	.
chrX	155173646	155173673	chrX:155173646-155173673	0	AAACATGTTTTACGACTTGAGTTTATCT	2	2	8	AA1	-	.
chrX	155174400	155174430	chrX:155174400-155174430	0	GATCATGTTTACATTTTTGAAAGATTAGTCT	1	2	11	AD2	-	.
chrX	155174664	155174687	chrX:155174664-155174687	0	CAAAAAGTTCTGGACAACAAGTTT	1	3	4	ACC1	-	.
chrX	155180340	155180363	chrX:155180340-155180363	0	TGGCTTATTTAGCTTAACATGTCT	1	3	4	ACC2	-	.
chrX	155183185	155183217	chrX:155183185-155183217	0	GGGGTTGTTTGATTTTTTCTTGTAAATTTGTTT	1	2	13	AA2	-	.
chrX	155187685	155187707	chrX:155187685-155187707	0	TGGCAAGCCAATTAGACTTCTTT	1	3	3	ACC1	-	.
chrX	155188397	155188420	chrX:155188397-155188420	0	GAGCATTTCTTGTAAGGCCAGTCT	1	2	4	AB2	-	.
chrX	155188698	155188721	chrX:155188698-155188721	0	GAACATTTTTGATTAAACATGTTT	1	1	4	A2	-	.
chrX	155188987	155189011	chrX:155188987-155189011	0	GTGCATGCCACTTGCTAGCAAGCTT	1	3	5	CCD1	-	dELS
chrX	155194535	155194563	chrX:155194535-155194563	0	GGACCTGTCTTGTTAGGTTGGGGTAGTTC	1	2	9	AB2	-	.
chrX	155194712	155194744	chrX:155194712-155194744	0	AATCTTGTCTGTCTTATTTCAGCAAGATAGTCT	1	2	13	AD2	-	.
chrX	155198077	155198100	chrX:155198077-155198100	0	AGGCTTGCTTAGGTAAACAAAGCA	1	3	4	ACD2	-	.
chrX	155200092	155200115	chrX:155200092-155200115	0	CACCCAGTTTCATAAAGCAAGTCC	1	3	4	BCD1	-	.
chrX	155202898	155202930	chrX:155202898-155202930	0	AAACAAATTTACAATAAAAAATCAAACAACCCC	1	2	13	AA2	-	.
chrX	155206561	155206587	chrX:155206561-155206587	0	GAGCAAGTCAAGTGGAAGAGCATTCCA	1	3	7	ACC1	-	.
chrX	155207848	155207870	chrX:155207848-155207870	0	TCACATGCTCAGTGAACATGTCC	1	2	3	CD	-	.
chrX	155208493	155208525	chrX:155208493-155208525	0	TAACATGTTCCATGTCCACCTACAAACTTCCTT	1	2	13	AC2	-	.
chrX	155210137	155210160	chrX:155210137-155210160	0	TAACAAGTTCCTAAAAGCACGTGT	1	3	4	BCD2	-	.
chrX	155212119	155212143	chrX:155212119-155212143	0	AAGCTTGACTGCAAAGTGCATGCTC	1	2	5	DD2	-	.
chrX	155218392	155218422	chrX:155218392-155218422	0	AGAGTTGTTATGGGAAACAGAGAACATGCTT	1	2	11	AC1	-	.
chrX	155220063	155220095	chrX:155220063-155220095	0	AAACAAACCTTTGGAGAAAAACAAAGCTTTTTT	1	2	13	AA2	-	.
chrX	155220990	155221009	chrX:155220990-155221009	0	AGACTAGCCTGGGCAACATA	2	3	0	ACD2	-	.
chrX	155223406	155223430	chrX:155223406-155223430	0	GAGCATGCTGCCTTCAAGCATGTGT	1	2	5	CD	-	.
chrX	155227328	155227347	chrX:155227328-155227347	0	GAGCAAGCTAGGATATGTCA	3	3	0	ACC2	-	.
chrX	155227562	155227593	chrX:155227562-155227593	0	GAAATTGTTTTAGGTGTACAAAGAAAATGTCT	1	2	12	AA2	-	.
chrX	155229047	155229070	chrX:155229047-155229070	0	GATCTTGTTACCTCAGGCAAGTTC	1	2	4	CD	-	.
chrX	155229170	155229193	chrX:155229170-155229193	0	AGATTAGCCCAAGGAGGTTTGCTC	1	2	4	AA2	-	.
chrX	155231016	155231044	chrX:155231016-155231044	0	GGACTTCTTGCCAGACTTAGAGCATGCTG	1	3	9	ACC2	-	.
chrX	155231379	155231398	chrX:155231379-155231398	0	GGACCTGCTATGACTTGTCT	3	3	0	BCC1	-	dELS
chrX	155231909	155231932	chrX:155231909-155231932	0	AGACTTGTATACAAAGGCATATTT	1	2	4	AD2	-	.
chrX	155233746	155233767	chrX:155233746-155233767	0	GAAAATGTTCACAAGGAAGCTT	1	2	2	AA2	-	.
chrX	155236704	155236725	chrX:155236704-155236725	0	GAACTAGTACTTAAATAAGTTT	1	2	2	AD2	-	.
chrX	155237155	155237186	chrX:155237155-155237186	0	GGGGTATTCTGGTCAAGGGGGAAGGCAAGCTC	1	2	12	AA1	-	.
chrX	155237757	155237776	chrX:155237757-155237776	0	GAGCTTTCCTGAACATTTTC	1	2	0	AA2	-	.
chrX	155238327	155238349	chrX:155238327-155238349	0	GTAGATGCTTAATAAACTTGTTA	1	3	3	ACD1	-	.
chrX	155238862	155238884	chrX:155238862-155238884	0	GGTTTAGTTTTCCAAACATGTTA	1	3	3	ACD1	-	.
chrX	155239230	155239259	chrX:155239230-155239259	0	CAGACAGTTTGAATATTTGTAAACTTGTTT	1	3	10	ABC1	-	.
chrX	155240268	155240290	chrX:155240268-155240290	0	TAGCATGTTCCAAGAACAACTTA	1	3	3	ACC1	-	.
chrX	155241266	155241294	chrX:155241266-155241294	0	AGTATTGTTTAGTTAGATAGAACTTGTTT	1	2	9	AD4	-	.
chrX	155242229	155242250	chrX:155242229-155242250	0	GACAAAGCCCAGGAACAAGTTG	1	3	2	ACD1	-	.
chrX	155245041	155245066	chrX:155245041-155245066	0	GGACAAGTCCCAAAACAAAGATGACT	2	2	6	AD1	-	.
chrX	155250396	155250425	chrX:155250396-155250425	0	AAATATGTTCAAATGTTTAAAAATAAGTCT	1	2	10	AA2	-	.
chrX	155254640	155254666	chrX:155254640-155254666	0	TAGCTAGTCATTTGGGAAAAATAGTTC	1	3	7	ACC2	-	.
chrX	155256862	155256890	chrX:155256862-155256890	0	AGGCATGTGCTACCATGCTGGGCTATTTT	1	2	9	AD2	-	.
chrX	155257144	155257166	chrX:155257144-155257166	0	GGCTTTGTTTAGTAGGCAAGTTG	1	3	3	ACD1	-	.
chrX	155257854	155257884	chrX:155257854-155257884	0	AAGCATGCCGTAGTAGGATTTGAAAAAGCTG	1	3	11	ACC2	-	.
chrX	155260775	155260805	chrX:155260775-155260805	0	GAGCATGTTTTGGAAATAAAAGAACTGACTA	1	3	11	ABC2	-	.
chrX	155263811	155263843	chrX:155263811-155263843	0	CAGCTAGTTTGTTAGCCACCAAAGGGCAGGTTG	1	3	13	BCC1	-	.
chrX	155267653	155267673	chrX:155267653-155267673	0	AAACTTGTTTTAACAATGTTT	2	2	1	AD1	-	.
chrX	155270998	155271018	chrX:155270998-155271018	0	GGACATGCTAGCAACAAATTC	2	3	1	ACC1	-	.
chrX	155274181	155274210	chrX:155274181-155274210	0	AAACAAGCTACCATTTGACCCAGCAATCCC	1	3	10	ACC1	-	.
chrX	155278642	155278666	chrX:155278642-155278666	0	AAACAAGTTTTGGCTGGGCACGGTG	1	3	5	BCD2	-	.
chrX	155294412	155294437	chrX:155294412-155294437	0	AGGCAAGCTTATAGCAATAAATGCCT	2	2	6	AD1	-	.
chrX	155296562	155296591	chrX:155296562-155296591	0	AGACAACCTTTTGAATGAGAGGAAATGTTT	1	2	10	AA2	-	.
chrX	155296680	155296712	chrX:155296680-155296712	0	GGGCATGGCCAAAATGTACATAAAGAAATGCTC	1	2	13	AD2	-	.
chrX	155300418	155300450	chrX:155300418-155300450	0	GGGGTTGTTTGTTTTCCTCTTGTAAATTTGTTT	1	2	13	AA2	-	.
chrX	155308416	155308440	chrX:155308416-155308440	0	AAAATAGCTTCAAAAGGGCAAATCT	1	2	5	AA2	-	.
chrX	155311073	155311095	chrX:155311073-155311095	0	TGACATGCCCTGGAGACATTTTC	1	2	3	AC2	-	.
chrX	155311513	155311533	chrX:155311513-155311533	0	CAACAAGTCTCTAGGAAGTTC	1	3	1	ACC2	-	.
chrX	155312434	155312458	chrX:155312434-155312458	0	ATGCTTGTTTTTGTCAGGCTTGTCA	1	2	5	CD	-	.
chrX	155312861	155312884	chrX:155312861-155312884	0	AAACAAATTTACAAGAAAAAGCCT	1	2	4	AA2	-	.
chrX	155313784	155313805	chrX:155313784-155313805	0	GGGCAAGTTCTCAGCCTTGATC	1	2	2	DD1	-	.
chrX	155314059	155314078	chrX:155314059-155314078	0	AGACATGCCTAACCCTGCCC	3	2	0	BD1	-	.
chrX	155320756	155320784	chrX:155320756-155320784	0	AAACTCGTCCAAGATAAAGGAGCATGTTC	2	1	9	B2	-	.
chrX	155330630	155330659	chrX:155330630-155330659	0	AAACATGTACCTATGAAAATAGAGAAGTTC	1	2	10	AD2	-	.
chrX	155331146	155331175	chrX:155331146-155331175	0	AAACTAGGTTTAGTGAGTGGAAACATGATT	1	2	10	DD2	-	.
chrX	155332478	155332499	chrX:155332478-155332499	0	GGACTAGTTTACTAAAAAGTTC	1	2	2	AC1	-	.
chrX	155333652	155333675	chrX:155333652-155333675	0	GAGCTAATTTGGAAACACATGTTC	1	2	4	AD2	-	pELS
chrX	155333721	155333751	chrX:155333721-155333751	0	TGACATGTTAAAAAAAAAAAAAAACAACTCC	1	3	11	ACC1	-	pELS
chrX	155335125	155335153	chrX:155335125-155335153	0	GGGCTTGTTTAGTGTGCCCCACCTAGTTC	1	2	9	CD	-	pELS,CTCF-bound
chrX	155340942	155340974	chrX:155340942-155340974	0	GGGGTTGTTCGTTTTTTTCTTGTAAATTTGTTT	1	2	13	AA2	-	.
chrX	155348666	155348690	chrX:155348666-155348690	0	GGGGAAGCCTTATATAAAATTGTTC	1	2	5	AA2	-	.
chrX	155349038	155349060	chrX:155349038-155349060	0	CTGAATGCTCTGGAAGCAAGCCT	1	3	3	ACD1	-	.
chrX	155352682	155352701	chrX:155352682-155352701	0	CAGTTTGTTTTAGCAAGTCC	3	3	0	ACC1	-	.
chrX	155355774	155355795	chrX:155355774-155355795	0	GAGCAAACATGTAAGCAAGTCT	1	2	2	AD1	-	.
chrX	155358390	155358418	chrX:155358390-155358418	0	AAAAAAGCCCGAATACCGAAGGCAATCCT	1	2	9	AA2	-	.
chrX	155359008	155359037	chrX:155359008-155359037	0	AAACAAATTTACAGGAAAACAAACAATCCC	1	2	10	AA2	-	.
chrX	155360029	155360056	chrX:155360029-155360056	0	AAACCAGCCTGAGCAGCAAAGCAAGACC	1	2	8	BD3	-	.
chrX	155360707	155360732	chrX:155360707-155360732	0	TGGTTTGCTTCCAGAGCAACAAGCCT	1	3	6	ACC1	-	.
chrX	155363651	155363679	chrX:155363651-155363679	0	GGACATGTTCAGGGTAGAGGGAGAGGCCC	2	2	9	AB1	-	.
chrX	155363870	155363895	chrX:155363870-155363895	0	GGCCCAGCTCTGAAACAAACTTGCTC	1	2	6	BD4	-	.
chrX	155369406	155369428	chrX:155369406-155369428	0	AAACATTCTTCTAAAACGTGTTC	1	2	3	AB2	-	.
chrX	155375175	155375194	chrX:155375175-155375194	0	GTACAAGTCTGGTCTAGTTT	2	2	0	DD2	-	.
chrX	155378126	155378149	chrX:155378126-155378149	0	GAGTATGCTCAGCAAAGCATATTC	1	2	4	AA2	-	.
chrX	155381511	155381530	chrX:155381511-155381530	0	GAGCAAGTCAGGGCCTGCCC	3	2	0	BC2	-	.
chrX	155384576	155384604	chrX:155384576-155384604	0	AGGCTTTCTGCCTCAAATGGAGCATGCCC	1	2	9	AC1	-	.
chrX	155387902	155387921	chrX:155387902-155387921	0	AGACTTTACTGAACTTGTTT	2	2	0	AD1	-	.
chrX	155388102	155388132	chrX:155388102-155388132	0	TATCTTGTTCCAGTTCTCAGGGGGCATGCTT	1	2	11	CD	-	.
chrX	155390444	155390472	chrX:155390444-155390472	0	TAACTTACTTGTGCCTTCAGGACTTGCTT	1	2	9	AC1	-	.
chrX	155395838	155395864	chrX:155395838-155395864	0	GAGCATGTCCTTTGCAGGAACATGGAT	1	2	7	DD4	-	.
chrX	155399991	155400012	chrX:155399991-155400012	0	AAACATGTTTTGAAAAAAGGTT	2	2	2	AD1	-	.
chrX	155402273	155402305	chrX:155402273-155402305	0	AAACAAATTTACAAGAAAAAAACAAACAACCCC	1	2	13	AA2	-	.
chrX	155406028	155406052	chrX:155406028-155406052	0	AAAATAGCCTCAAAATAGCAAGTCT	1	2	5	AC2	-	.
chrX	155408097	155408117	chrX:155408097-155408117	0	GAACTTCCTAGAGACTTGTTG	1	3	1	ACC2	-	.
chrX	155410318	155410338	chrX:155410318-155410338	0	AAACTACCTTTGAGAAAGCTC	1	2	1	AA2	-	.
chrX	155414719	155414745	chrX:155414719-155414745	0	AAACATGCTAAATGAAAGAGGTTGTTC	1	2	7	AC2	-	.
chrX	155421304	155421331	chrX:155421304-155421331	0	CAACATTTCTTTGGCCATGAACTAGCTG	1	3	8	ACC2	-	.
chrX	155422430	155422453	chrX:155422430-155422453	0	AGGCTTGCTTAGGTAAACAAAGCA	1	3	4	ACD2	-	.
chrX	155434880	155434911	chrX:155434880-155434911	0	AAGCTAGTATTTAAACATAGTTCAACATGTTT	1	2	12	CD	-	.
chrX	155437660	155437681	chrX:155437660-155437681	0	AAGCAACCATGTAAACAAGTCT	1	2	2	AD1	-	.
chrX	155438081	155438104	chrX:155438081-155438104	0	AAGCAAGTTCTTAGAGACATTCAA	1	3	4	ACD2	-	.
chrX	155440137	155440159	chrX:155440137-155440159	0	TAACATGCCCCAAGGACAAATTC	1	2	3	AC2	-	.
chrX	155444993	155445019	chrX:155444993-155445019	0	CAATATGTTAGGACACAAAACAAGTCT	1	3	7	ACC1	-	.
chrX	155446976	155446995	chrX:155446976-155446995	0	TGACTAGCCAAAGCAATTCT	3	3	0	ACC1	-	.
chrX	155451812	155451834	chrX:155451812-155451834	0	GAAAATGTCTCCAGAGCATGCCA	1	2	3	AC2	-	.
chrX	155456106	155456134	chrX:155456106-155456134	0	GGGCATGCTCCATTTGAGGCAGAAAGCCT	1	2	9	AC1	-	.
chrX	155459184	155459203	chrX:155459184-155459203	0	GGGCAGGCCCTGACTTGCTC	3	2	0	BC2	-	.
chrX	155462565	155462588	chrX:155462565-155462588	0	GAATATGCTTTGCTGAGCATACTC	1	2	4	AA2	-	.
chrX	155465520	155465539	chrX:155465520-155465539	0	AAACTAGACCAGACTTGTAC	2	2	0	DD2	-	.
chrX	155471820	155471842	chrX:155471820-155471842	0	GAACACGTTTTAGAAGAATGTTT	1	2	3	AB2	-	.
chrX	155477354	155477379	chrX:155477354-155477379	0	GAGCAAGTTTGTTTCAGAGCTGGGCC	1	2	6	BD4	-	.
chrX	155477570	155477598	chrX:155477570-155477598	0	GGGCCTCTCCCTCTACCCTGAACATGTCC	2	2	9	AB1	-	.
chrX	155480517	155480542	chrX:155480517-155480542	0	AGGCTTGTTGCTCTGGAAGCAAACCA	1	3	6	ACC1	-	.
chrX	155481193	155481220	chrX:155481193-155481220	0	GGTCTTGCTTTGCTGCTCAGGCTGGTTT	1	2	8	BD3	-	.
chrX	155482212	155482241	chrX:155482212-155482241	0	GGGATTGTTTGTTTTCCTGTAAATTTGTTT	1	2	10	AA2	-	.
chrX	155482831	155482859	chrX:155482831-155482859	0	AGGATTGCCTTCGGTATTCGGGCTTTTTT	1	2	9	AA2	-	.
chrX	155485454	155485475	chrX:155485454-155485475	0	AGACTTGCTTACATGTTTGCTC	1	2	2	AD1	-	.
chrX	155488548	155488567	chrX:155488548-155488567	0	GGACTTGCTAAAACAAACTG	3	3	0	ACC1	-	.
chrX	155492187	155492209	chrX:155492187-155492209	0	AGGCTTGCTTCCAGAGCATTCAG	1	3	3	ACD2	-	.
chrX	155492557	155492581	chrX:155492557-155492581	0	GAACAATTTTATATAAGGCTTCCCC	1	2	5	AA2	-	.
chrX	155500269	155500301	chrX:155500269-155500301	0	AAACAAATTTACAAGAAAAAAACGAACAACCCC	1	2	13	AA2	-	.
chrX	155507562	155507593	chrX:155507562-155507593	0	AGAAATGTTTTGGAGAAGAATGAAAATTGTTT	1	2	12	AA2	-	.
chrX	155508114	155508140	chrX:155508114-155508140	0	GAAGGAGTTCAGTTTAGAGGCATGTTA	1	3	7	ABC1	-	.
chrX	155511944	155511967	chrX:155511944-155511967	0	GAACATGCTAGTCTTGACAATTCT	1	3	4	ACC1	-	.
chrX	155512809	155512834	chrX:155512809-155512834	0	TAGCAAGTATTTAGTGAGACTTGCTG	1	3	6	CCD2	-	.
chrX	155513633	155513661	chrX:155513633-155513661	0	GGACATGCCTATGGTCACACAACTACTTG	1	3	9	ACC1	-	.
chrX	155521569	155521592	chrX:155521569-155521592	0	TGCTTTGTTTACCTAAGCAAGCCT	1	3	4	ACD1	-	.
chrX	155522211	155522239	chrX:155522211-155522239	0	AAGCATGTTTTTTCCTCCAATGCTTTTTC	2	2	9	AD1	-	.
chrX	155522705	155522728	chrX:155522705-155522728	0	GAACTAGTTCCAATAAAGTTGCTG	1	2	4	AC1	-	.
chrX	155523158	155523177	chrX:155523158-155523177	0	GAAAATGTCTGAGCATATCT	1	2	0	AA2	-	.
chrX	155523666	155523694	chrX:155523666-155523694	0	AAGCTTGTTTATAATTATAAAAAAAATCT	1	2	9	AA1	-	.
chrX	155526108	155526130	chrX:155526108-155526130	0	GGAAATGTCTCCAGGGCATGTCA	1	2	3	AC2	-	.
chrX	155526943	155526968	chrX:155526943-155526968	0	AAACTTGTTTTTGATTTTACAAGCTC	1	2	6	CD	-	.
chrX	155532483	155532503	chrX:155532483-155532503	0	AGGCATGCCTTATACAAGTGC	1	2	1	DD1	-	.
chrX	155534261	155534286	chrX:155534261-155534286	0	GGGCTAGTTCTTCCTCAGGCTAGAGT	1	2	6	DD4	-	.
chrX	155536468	155536493	chrX:155536468-155536493	0	AAACTACTGTGTGGCTAGACTTGCCT	1	2	6	AD1	-	.
chrX	155537310	155537332	chrX:155537310-155537332	0	AAGCTTCTTTGAAGATCATGCTT	1	2	3	AD2	-	.
chrX	155541886	155541917	chrX:155541886-155541917	0	GGGGTTGTTTTTTTTTTCATGTAAATTTGTCT	1	2	12	AA2	-	.
chrX	155545226	155545247	chrX:155545226-155545247	0	CAGCAAGTCCTGAAGCCTGCTG	1	3	2	BCC2	-	.
chrX	155546262	155546285	chrX:155546262-155546285	0	GAAAATGCCTTGATAAACCTGCTT	1	2	4	AB2	-	.
chrX	155550298	155550322	chrX:155550298-155550322	0	TAACTTGTCCTAATTAAACTAATCC	1	2	5	AC2	-	.
chrX	155551140	155551164	chrX:155551140-155551164	0	CAACATGCACTATATCAGCTTGTCT	1	3	5	CCD2	-	.
chrX	155555715	155555743	chrX:155555715-155555743	0	GGGGTTGTTTTTTTCTTGTAAGTTTGTTT	1	2	9	AA2	-	.
chrX	155558986	155559008	chrX:155558986-155559008	0	AAATTTGTTTTAGAAGCTAACTT	1	2	3	AA2	-	.
chrX	155562456	155562478	chrX:155562456-155562478	0	TGACATGCCCTGGAGACATTTTC	1	2	3	AC2	-	.
chrX	155562984	155563004	chrX:155562984-155563004	0	CAACAAGTCTCTAGGAAGTTC	1	3	1	ACC2	-	.
chrX	155573122	155573154	chrX:155573122-155573154	0	AAACAAATTTACAAGAAAAAAACAAACAACCCC	1	2	13	AA2	-	.
chrX	155580711	155580734	chrX:155580711-155580734	0	GGGCTTGTGCAGGGAAACTACTCT	1	2	4	AD2	-	.
chrX	155582463	155582495	chrX:155582463-155582495	0	AAACAAATTTACAAGAAAAAATCAAACAACTCC	1	2	13	AA2	-	.
chrX	155585820	155585839	chrX:155585820-155585839	0	AAACAAGTCTCAACAACTTT	2	2	0	AC1	-	.
chrX	155586598	155586620	chrX:155586598-155586620	0	AAACAAGTTTTATAAACAACTCA	1	2	3	AC3	-	.
chrX	155590970	155591000	chrX:155590970-155591000	0	AGACACGCTTTACAGTCAAAGAAACAAGCTA	1	2	11	BC2	-	.
chrX	155593366	155593394	chrX:155593366-155593394	0	CAGCAAGCTCTGACTTCCCAGGCTTGTTA	1	2	9	CC	-	dELS
chrX	155599352	155599377	chrX:155599352-155599377	0	GACCAATCTCACTCACAAACATGCTT	2	2	6	AD1	-	.
chrX	155599438	155599457	chrX:155599438-155599457	0	AATCATGTTCAAGGTTGCTT	3	2	0	AD2	-	.
chrX	155599994	155600022	chrX:155599994-155600022	0	TGACATGCCTACAAATGAAAAACCTGTTT	1	2	9	BC2	-	.
chrX	155604341	155604371	chrX:155604341-155604371	0	AGGCTAGTCTGTCTTCCCTGTGAGCTCCCTT	1	2	11	AB4	-	.
chrX	155607200	155607221	chrX:155607200-155607221	0	TAGCATGTCAAAAAGCTAATTC	2	3	2	ACC1	-	.
chrX	155609648	155609669	chrX:155609648-155609669	0	GGACTTGTATATAAGCAACTCT	1	2	2	AD2	-	.
chrX	155611570	155611598	chrX:155611570-155611598	0	GAACTAGGTGGGGCACACTAAACAAGCCC	1	2	9	CD	-	.
chrX	155614424	155614456	chrX:155614424-155614456	0	CTGTTTGTTTGAGTCAGTAAAAGAAGCAAGTTT	1	3	13	ACD1	-	.
chrX	155617122	155617149	chrX:155617122-155617149	0	AACCTTGTCCTCACTGTTAGAAATGCTT	1	2	8	AD2	-	.
chrX	155618124	155618151	chrX:155618124-155618151	0	GAACATTTCCATTGCCACAAGCTTTCTC	1	2	8	AA2	-	.
chrX	155619280	155619310	chrX:155619280-155619310	0	AGGCTATCCTTACTTTTTTTTTAACTTGCTT	1	2	11	AC2	-	.
chrX	155622243	155622273	chrX:155622243-155622273	0	AAATAGGTTCTAGTGGCCCTAGGGCATGTTT	2	2	11	AB1	-	.
chrX	155623494	155623519	chrX:155623494-155623519	0	GAACTTGTTTTGATTTAGTTAAGCTC	1	2	6	AD1	-	.
chrX	155623876	155623895	chrX:155623876-155623895	0	GTGTAAGCTTAGGCAAGTTA	2	3	0	ACD1	-	.
chrX	155625320	155625340	chrX:155625320-155625340	0	AGATTATTTTGAAGCAAGTCC	1	2	1	AA1	-	.
chrX	155625592	155625613	chrX:155625592-155625613	0	GAAAATGTTTTTAAACAACTTT	1	2	2	AA2	-	.
chrX	155627618	155627643	chrX:155627618-155627643	0	GGGATTGCTGGATCATAAGCTAGTTC	1	2	6	AC1	-	.
chrX	155632587	155632606	chrX:155632587-155632606	0	AGGCTAGCTTAGGGTTGTTT	2	1	0	A2	-	dELS
chrX	155632714	155632735	chrX:155632714-155632735	0	AAGCATGTTACAAGGCTAGACT	2	2	2	CD	-	dELS
chrX	155634250	155634276	chrX:155634250-155634276	0	TGACAAGTTGACTGCGTAGGATAGCCT	1	3	7	ACC2	-	.
chrX	155635503	155635535	chrX:155635503-155635535	0	AAACAAATTTACATGAAAAAAACAAACAACCCC	1	2	13	AA2	-	.
chrX	155638526	155638550	chrX:155638526-155638550	0	CATCAAGTCCTAATTAAACTAGCTT	1	2	5	CD	-	.
chrX	155644038	155644061	chrX:155644038-155644061	0	TAACATTTCTTGTCGGGCAAGTCT	1	2	4	AC1	-	.
chrX	155646199	155646224	chrX:155646199-155646224	0	TAACATGTCTCGAAATCAGAAAGTTT	1	3	6	ACC2	-	.
chrX	155648144	155648172	chrX:155648144-155648172	0	AGGGTTGTTTTTTTCTTGCAAATTTGTTT	1	2	9	AA2	-	.
chrX	155649097	155649124	chrX:155649097-155649124	0	TAACAAGTTCTGAAGTTGAGGCATAATT	1	3	8	ACD2	-	.
chrX	155649396	155649417	chrX:155649396-155649417	0	CAGCATGTCAAAAAGCTTATCC	2	3	2	ACC1	-	.
chrX	155649431	155649461	chrX:155649431-155649461	0	AGGCTTCATCCCTGGGATGCAAGACTAGTTC	1	2	11	AD1	-	.
chrX	155651550	155651572	chrX:155651550-155651572	0	AAATATGTTCTAGATACTAGTCC	1	2	3	AD2	-	.
chrX	155651947	155651966	chrX:155651947-155651966	0	AAGCATGGCTGGGGAAGCCT	3	2	0	AD2	-	.
chrX	155654045	155654077	chrX:155654045-155654077	0	TAGCTTGTCACCTATACTTCTGACAACTAGCTA	1	4	13	CCCC	-	.
chrX	155656536	155656564	chrX:155656536-155656564	0	GAACATGCTCCTTTAGCTCAGAGGAGTTT	2	2	9	AB1	-	.
chrX	155661714	155661743	chrX:155661714-155661743	0	AGGCTTTCTTCATTTTTTTAAAACTTTTTT	1	2	10	AA2	-	.
chrX	155663160	155663181	chrX:155663160-155663181	0	AACCAAGTTAAAAGACAAGCTG	1	3	2	CCD1	-	.
chrX	155663243	155663267	chrX:155663243-155663267	0	GGACAAGCTTCAAATAAGCAAGAAA	1	3	5	CDD3	-	.
chrX	155663273	155663293	chrX:155663273-155663293	0	GGAGAAGCTTGGGACATTTCT	1	2	1	AA2	-	.
chrX	155666696	155666722	chrX:155666696-155666722	0	GAGCTTATTTTGGATTTATACATGTTT	1	2	7	AD2	-	.
chrX	155668352	155668383	chrX:155668352-155668383	0	AGGCAAATCTAATCTATGATAAGAAAAAGTCT	1	2	12	AA2	-	.
chrX	155669600	155669632	chrX:155669600-155669632	0	AAATAAGCTATAATGAGCAAGTAGGGCATGTTC	1	2	13	AC1	-	.
chrX	155670772	155670804	chrX:155670772-155670804	0	AAATTAGGCCAGAATGGCAAAGGGGACTTGTCC	1	2	13	AD1	-	.
chrX	155672354	155672386	chrX:155672354-155672386	0	AAACAAATTTACAAGAAAAAAACAAACAACCCC	1	2	13	AA2	-	.
chrX	155675918	155675943	chrX:155675918-155675943	0	AAACTAGCTGTTGGTCATACATGTTC	1	2	6	CD	-	.
chrX	155687485	155687511	chrX:155687485-155687511	0	AGAATAGCCCAGGGATAGATCTAGTTT	1	2	7	AD2	-	.
chrX	155688953	155688985	chrX:155688953-155688985	0	AGAGTTGCTCAGCTTTTTCTTGTAAATTTGTTT	1	2	13	AA2	-	.
chrX	155691925	155691944	chrX:155691925-155691944	0	TGTGTTGCCCAGGCTAGCCT	2	3	0	ACD1	-	.
chrX	155693376	155693405	chrX:155693376-155693405	0	AAACTTGTTTTATGACCCAGAATATAGCCC	1	2	10	AD1	-	.
chrX	155694654	155694683	chrX:155694654-155694683	0	GAGCATGTTTTCCTGTGACTAGATAATCCC	2	2	10	AA1	-	.
chrX	155696118	155696149	chrX:155696118-155696149	0	GAACTTGCCCTCTTGCCAGTTTTGACTACCTT	1	2	12	AC1	-	.
chrX	155697938	155697962	chrX:155697938-155697962	0	AAGAATGCCTTACAGAGGCTTACTC	1	2	5	AA2	-	.
chrX	155701454	155701486	chrX:155701454-155701486	0	GGGGTTGTTTGTTTTTTTCTTGTAAATTTGTTT	1	2	13	AA2	-	.
chrX	155713829	155713853	chrX:155713829-155713853	0	AGATTTGCCCTTTTGAGACTATTTT	1	2	5	AA2	-	.
chrX	155714685	155714704	chrX:155714685-155714704	0	AGGCATGTCTAGAGATGCTG	3	2	0	AC1	-	.
chrX	155718475	155718498	chrX:155718475-155718498	0	AAAATAGTTTCTAGAAACATACCT	1	2	4	AA2	-	.
chrX	155719126	155719149	chrX:155719126-155719149	0	CAGCATGCTGCAGAGAGCATTTTT	1	3	4	ACC1	-	PLS,CTCF-bound
chrX	155721304	155721328	chrX:155721304-155721328	0	AAAATAGCCTGAAAAAGGCAAATCT	1	2	5	AA2	-	.
chrX	155726933	155726958	chrX:155726933-155726958	0	TGGCATGTTTTTGCAGGGGCTGGTAC	1	3	6	BCD2	-	.
chrX	155733876	155733906	chrX:155733876-155733906	0	GAACCAGCCTCTGCTAGCTTCAGACTTTTCT	1	2	11	AB3	-	.
chrX	155734081	155734102	chrX:155734081-155734102	0	AATCTTGTTCAGGAACTTTTTC	1	2	2	AD3	-	.
chrX	155734147	155734173	chrX:155734147-155734173	0	CAGCCTGTCCTGCCTTCCGACATGTCT	1	3	7	BCC1	-	.
chrX	155736365	155736391	chrX:155736365-155736391	0	AGACAAGCCTACTGGTGACACATTTCC	2	2	7	AD1	-	.
chrX	155737610	155737630	chrX:155737610-155737630	0	AAAAATGTTCCAAACATGTTT	2	1	1	A1	-	.
chrX	155741044	155741072	chrX:155741044-155741072	0	GAACTTCACTAAGCTAAAGGAGCATGTTT	2	2	9	AD1	-	.
chrX	155741408	155741429	chrX:155741408-155741429	0	AAACAAGTTGGAAAACATACTT	1	2	2	AC2	-	.
chrX	155743980	155744007	chrX:155743980-155744007	0	AGGCAAGCTGCCCAAAGGAAGCATGCAA	1	3	8	CCD1	-	.
chrX	155745098	155745119	chrX:155745098-155745119	0	ATGCAAGTCTCAGGAATTGCTC	1	2	2	AD2	-	.
chrX	155747292	155747323	chrX:155747292-155747323	0	AAACTATTCCATCAGTAGTTAGAAACTATTCC	1	2	12	AA2	-	.
chrX	155748134	155748158	chrX:155748134-155748158	0	TGACATGCTAGAAAGGAACTATTCC	1	3	5	ACC1	-	.
chrX	155748278	155748297	chrX:155748278-155748297	0	AACCATGTTTAAAGTAGTTT	3	2	0	AD2	-	.
chrX	155750899	155750918	chrX:155750899-155750918	0	AGGCATGTTTGGATTTTTTC	2	2	0	AA1	-	.
chrX	155753541	155753568	chrX:155753541-155753568	0	GTACATGTTTTTGTATAGACACATGTTT	1	2	8	DD2	-	.
chrX	155757348	155757377	chrX:155757348-155757377	0	TGGCTTGCTCCCTCACTTTGAGACTCACCT	1	3	10	ABC2	-	.
chrX	155758319	155758350	chrX:155758319-155758350	0	TGACTTGCTAAAGCCACACAGCAGGTAAGTCC	1	3	12	ACC2	-	.
chrX	155758999	155759021	chrX:155758999-155759021	0	AAACATGTTGTTTTGACATCTTT	1	3	3	ACC1	-	.
chrX	155764343	155764365	chrX:155764343-155764365	0	TAACAAGTTTGTAAAAGAAGTTG	1	3	3	ACC2	-	.
chrX	155764733	155764757	chrX:155764733-155764757	0	GGACAAATCTGTTCTAAACTGGTCT	1	2	5	AB2	-	.
chrX	155768531	155768558	chrX:155768531-155768558	0	GGGCATCCTGTCAGCATGGGGCTAGCCT	1	2	8	AC1	-	pELS
chrX	155770889	155770916	chrX:155770889-155770916	0	CAGCATGTCCAGAATGGCAAACAATTTA	1	3	8	ACC1	-	.
chrX	155771310	155771339	chrX:155771310-155771339	0	AGATTAGCTTTCAACCTTCTGGGCATGTCC	2	1	10	A1	-	.
chrX	155772943	155772963	chrX:155772943-155772963	0	GAAATAATTCAGGACTTGTCT	1	2	1	AA1	-	.
chrX	155773490	155773517	chrX:155773490-155773517	0	GAGCTAGCTGCTCCTGTGAAACTAGGCA	1	3	8	CCD1	-	.
chrX	155775803	155775830	chrX:155775803-155775830	0	AGGTATGTTCTCTCTTAGAAGCTAACTT	1	2	8	AA2	-	.
chrX	155776275	155776294	chrX:155776275-155776294	0	AGAAAAGCTTAAAGAAGCCC	1	2	0	AA2	-	.
chrX	155778400	155778420	chrX:155778400-155778420	0	AAACATGCTTGCAGCCAGTTA	1	3	1	BCC2	-	.
chrX	155779454	155779477	chrX:155779454-155779477	0	TAGCTTGCTTTAAAGGGCTTCTTT	1	2	4	AC2	-	.
chrX	155780323	155780343	chrX:155780323-155780343	0	AGGCAAGCCACAGGTATGTTC	1	2	1	AC2	-	.
chrX	155781198	155781220	chrX:155781198-155781220	0	AAACTCCCTTCTAGGACATGCTC	2	2	3	AB1	-	.
chrX	155782021	155782048	chrX:155782021-155782048	0	CAACATGGCCTTAGTACTGAACTAGCCC	1	2	8	CD	-	.
chrX	155782162	155782189	chrX:155782162-155782189	0	AGGGTTGCCCACTAGGAGGAGCTTCTTT	1	2	8	AA2	-	.
chrX	155782633	155782657	chrX:155782633-155782657	0	AAACATGCCATGATTAAACTAGGTA	1	3	5	CCD1	-	.
chrX	155786012	155786043	chrX:155786012-155786043	0	AAGAATGCCAATTATATAAGAAAGGCAAGTTC	1	2	12	AC1	-	.
chrX	155787380	155787406	chrX:155787380-155787406	0	TGACTTCCTCAATGGTTGAACTAGTTT	1	2	7	AC1	-	.
chrX	155789850	155789878	chrX:155789850-155789878	0	GACCATATTCTGGATGACAAAACAAGTCT	2	2	9	AD1	-	.
chrX	155791154	155791182	chrX:155791154-155791182	0	AGGCCAGTTCTCAATTTTTAGGCCAGTTT	1	2	9	BB2	-	.
chrX	155793977	155794006	chrX:155793977-155794006	0	AGACAAGTCGCAGATTGTGAGAAAATGTTT	1	2	10	AC2	-	.
chrX	155798198	155798224	chrX:155798198-155798224	0	AAACACCTTTTTTGTACAGGCAAGTTC	1	2	7	AB1	-	.
chrX	155798995	155799014	chrX:155798995-155799014	0	ATATATGCTCAGGCATGCTC	4	2	0	AD4	-	.
chrX	155800326	155800348	chrX:155800326-155800348	0	AGACTAGCCTGGCCAACATGGTG	1	3	3	CCD1	-	.
chrX	155802993	155803012	chrX:155802993-155803012	0	GGGCTTGGCTAGGCTTGGCT	2	2	0	DD2	-	.
chrX	155803574	155803593	chrX:155803574-155803593	0	CAGCAAGTCTAGACACATTC	1	3	0	ABC2	-	.
chrX	155808063	155808091	chrX:155808063-155808091	0	GAAGTTGTTTTTTTCTTGTAAATTTGCTT	1	2	9	AA2	-	.
chrX	155808681	155808709	chrX:155808681-155808709	0	AGGATTGCCTTGACTAATCGGGCTATTTT	1	2	9	AA2	-	.
chrX	155809975	155810003	chrX:155809975-155810003	0	AAACTTCTCCGAGCTAAAGGAGGATGTTC	1	2	9	AA2	-	.
chrX	155811293	155811324	chrX:155811293-155811324	0	AAGCAAGTCCTTAGAGACCTACAAAGATACTT	2	2	12	AA1	-	.
chrX	155814101	155814133	chrX:155814101-155814133	0	AAACAAATTTACAAGAAAAATTCAAACAACCCC	1	2	13	AA2	-	.
chrX	155819511	155819539	chrX:155819511-155819539	0	AAACTAGCCCCAGCCAAAAGGGAATTCTC	2	2	9	AA1	-	.
chrX	155820409	155820428	chrX:155820409-155820428	0	GGACAAGTACATACAAGCCC	2	2	0	DD2	-	CTCF-only,CTCF-bound
chrX	155821181	155821205	chrX:155821181-155821205	0	AAAATAGCCTCAAAAGGGCAAATTT	1	2	5	AA2	-	.
chrX	155822969	155823001	chrX:155822969-155823001	0	GGACAGACCTATGTTAAGCCACAAAACAAGTCT	1	2	13	AB1	-	.
chrX	155823732	155823757	chrX:155823732-155823757	0	AAACATCTCTCATCAAAGAAAAGCTC	1	2	6	AA2	-	.
chrX	155827901	155827920	chrX:155827901-155827920	0	AGACTAGCCTGGACAACATG	2	3	0	ACD2	-	.
chrX	155829000	155829029	chrX:155829000-155829029	0	GAACTGGTCCGTAACTGCTGGGTCAAGTTC	1	2	10	BD2	-	.
chrX	155830233	155830259	chrX:155830233-155830259	0	CCACATGTTCAGTCATAAAGCAAGTCT	1	2	7	CD	-	.
chrX	155830623	155830645	chrX:155830623-155830645	0	AGACCAGCCTGACCAACATGTTG	1	3	3	BCC1	-	.
chrX	155833800	155833820	chrX:155833800-155833820	0	GGGCAAGTTTATAACTTCCTA	1	3	1	ACC1	-	.
chrX	155833857	155833888	chrX:155833857-155833888	0	AGGAAAGTTTGCAACTTCCTAGAGACTTGTTG	1	2	12	AC2	-	.
chrX	155836023	155836053	chrX:155836023-155836053	0	GGGGTTGTTTGTTTTTCTTGTAAATTTGTTT	1	2	11	AA2	-	.
chrX	155836769	155836795	chrX:155836769-155836795	0	GAGCATGTCCTTTGCAGGGACATGGAT	1	2	7	DD4	-	.
chrX	155841023	155841051	chrX:155841023-155841051	0	GGGTTTCTCCATGTTGGTCAGGCTTGTTT	1	2	9	AA1	-	.
chrX	155841270	155841299	chrX:155841270-155841299	0	AGACTTGTCCACTAAATGTAAACTATGTCT	2	2	10	AD1	-	.
chrX	155841929	155841953	chrX:155841929-155841953	0	GGGCAAGTCTTTCTCAGGCTCTTCT	1	2	5	AB4	-	dELS
chrX	155842321	155842341	chrX:155842321-155842341	0	GAACTTCCTAGAGACTTGTTG	1	3	1	ACC2	-	.
chrX	155843465	155843490	chrX:155843465-155843490	0	TAACTTGCTTTTGATTTTACAAGCTC	1	3	6	CCD2	-	.
chrX	155845512	155845531	chrX:155845512-155845531	0	AGGCTAGTTTGAAATACCTT	1	2	0	AA1	-	.
chrX	155849677	155849708	chrX:155849677-155849708	0	AAACAAGTTTTCATCATTGCCGTATCAAGTTG	1	3	12	CCD2	-	.
chrX	155856588	155856619	chrX:155856588-155856619	0	AGGGAAGCCTTCTAAAGACATTTGACAAGCTT	1	2	12	AC2	-	.
chrX	155856911	155856939	chrX:155856911-155856939	0	AAAGTAGTTATACATGCAAGGACATGTTG	1	3	9	ACC1	-	.
chrX	155864554	155864576	chrX:155864554-155864576	0	GATCATGTCTCTAGAGTTAGTTT	1	2	3	AD2	-	.
chrX	155866007	155866039	chrX:155866007-155866039	0	AAGCAACTCCGGACCAGAGAAATGAACAACTCC	1	2	13	AA2	-	.
chrX	155869569	155869597	chrX:155869569-155869597	0	CAACTTATTCTGAGCCAATGAACTTGCTT	1	2	9	AC1	-	.
chrX	155873369	155873394	chrX:155873369-155873394	0	CAGCTTGCTGTGAAGTCAGCTTGCTG	1	4	6	CCCC	-	.
chrX	155873401	155873426	chrX:155873401-155873426	0	CAGCTTGCTGTGAAGTCAGCTTGCTG	1	4	6	CCCC	-	.
chrX	155873433	155873458	chrX:155873433-155873458	0	CAGCTTGCTGTGAAGTCAGCTTGCTG	1	4	6	CCCC	-	.
chrX	155873617	155873643	chrX:155873617-155873643	0	AGATATATCTACACCATGGACATGTCT	2	2	7	AA1	-	.
chrX	155876937	155876957	chrX:155876937-155876957	0	CACCAAGCCTTGGGCTTGCCC	1	2	1	CD	-	pELS
chrX	155879340	155879372	chrX:155879340-155879372	0	GAGCTATTTCTAAATGTCTAGATAGCCATGTTT	1	2	13	AD2	-	.
chrX	155882983	155883013	chrX:155882983-155883013	0	AGACATTTCCTGAGCAATTGCGGACATTCTT	1	2	11	AA2	-	.
chrX	155883281	155883308	chrX:155883281-155883308	0	GGACCATTCCATCTTATCAGGCTAGCTT	1	2	8	AB1	-	.
chrX	155884848	155884878	chrX:155884848-155884878	0	GAAGATGCTTCTGCTGAGGAGGAGCATTTTC	1	2	11	AA2	-	.
chrX	155889515	155889540	chrX:155889515-155889540	0	AAACATGCTTGGTGTGGAGGAAACTT	2	2	6	AA1	-	dELS
chrX	155890557	155890579	chrX:155890557-155890579	0	CACCATGTTGGCCAGGCTTGTCT	1	3	3	CCD1	-	.
chrX	155900980	155900999	chrX:155900980-155900999	0	GAGCTTGCTGAAGAATGTCA	3	3	0	ACC2	-	.
chrX	155903495	155903527	chrX:155903495-155903527	0	AAACAAATTTACAAGAAAAAAACAAACAACCCC	1	2	13	AA2	-	.
chrX	155904376	155904407	chrX:155904376-155904407	0	AAGCAAATTTAAAATGTGACAAGAACATTCCT	1	2	12	AA2	-	.
chrX	155905507	155905533	chrX:155905507-155905533	0	TACTTTGTTTTCTTCTAAGACTAGTTT	1	3	7	ACD1	-	.
chrX	155905902	155905934	chrX:155905902-155905934	0	GAGCTTGTCAATTTCAGATAGCAAAAAAAGCTA	1	3	13	ACC2	-	.
chrX	155906127	155906150	chrX:155906127-155906150	0	AGACAAGCTCCTCTGAGCACTCTG	1	3	4	ABC2	-	.
chrX	155908762	155908788	chrX:155908762-155908788	0	GGGCTTTTCTTTGTGTGAAGCTTTTTT	1	2	7	AA2	-	.
chrX	155909026	155909045	chrX:155909026-155909045	0	CATGTTGCCCAGGCTAGTCT	2	3	0	ACD1	-	.
chrX	155913217	155913245	chrX:155913217-155913245	0	GGGGTTGTTTTTTTCTTGTAAATTTGTTT	1	2	9	AA2	-	.
chrX	155919428	155919457	chrX:155919428-155919457	0	AGATTTGCTTTAATATGCAAGGACTTTTTC	1	2	10	AA2	-	.
chrX	155920079	155920107	chrX:155920079-155920107	0	AAGGTAGCTTTGGTTTGGAAAACATACTC	1	2	9	AA2	-	.
chrX	155921808	155921833	chrX:155921808-155921833	0	ATATATGTTTTAGAATAAGCTTGTTT	1	2	6	AD4	-	.
chrX	155922690	155922717	chrX:155922690-155922717	0	GAATATGCTGGCCTCATTAAACAAGTTG	1	3	8	ACC1	-	.
chrX	155926739	155926766	chrX:155926739-155926766	0	CGACATGCCTTACTCACTAAGCTTAATT	1	3	8	ACD2	-	.
chrX	155928734	155928755	chrX:155928734-155928755	0	AGGCATGTCTTAGGGCAACATT	1	2	2	AD4	-	.
chrX	155928777	155928804	chrX:155928777-155928804	0	GAACTTGTTTTAAACAGATGGTTTGTCA	1	3	8	ACC2	-	.
chrX	155935563	155935595	chrX:155935563-155935595	0	GGACTTGTCTACATTGGTTATTCTAGTTAGCCA	1	3	13	ACC2	-	.
chrX	155935644	155935672	chrX:155935644-155935672	0	AAACTTCCTCCTTTAGCTCAGAGAAGTTT	1	2	9	AA2	-	.
chrX	155943687	155943712	chrX:155943687-155943712	0	AAGAATGCTTTTTAAAGCACATGTCT	1	2	6	AD2	-	.
chrX	155944698	155944725	chrX:155944698-155944725	0	CAAAGTGTTCTACATTAGAAGCAAGTCT	1	3	8	ABC1	-	.
chrX	155944975	155944994	chrX:155944975-155944994	0	AGACAGGTCGGAGCTTGCTG	2	3	0	BCC2	-	.
chrX	155945809	155945837	chrX:155945809-155945837	0	AGACAATTTTGGTAAGTTAAAGCATTCTT	1	2	9	AA2	-	.
chrX	155949291	155949310	chrX:155949291-155949310	0	AGGCATGCACAGACAAGACT	3	2	0	DD2	-	dELS
chrX	155949422	155949451	chrX:155949422-155949451	0	TAACTTGTCTCACCAGACCCAGACAAGTTG	1	2	10	CC	-	dELS
chrX	155949468	155949488	chrX:155949468-155949488	0	GAACCTGCTTTATGCAAGTTT	1	2	1	BD2	-	.
chrX	155950381	155950401	chrX:155950381-155950401	0	GGCCTTGCCTCAGACTTGGTT	1	2	1	DD3	-	.
chrX	155951603	155951628	chrX:155951603-155951628	0	GATCAAGCTCTGATTCAGGCTTGGTT	1	2	6	DD3	-	.
chrX	155956811	155956836	chrX:155956811-155956836	0	GGATTTGCCTTTATGGAACCTAGTTT	1	2	6	AD2	-	dELS
chrX	155959244	155959276	chrX:155959244-155959276	0	AAGCTTGTACGCGTGCCCATCTGAGGCTTTCCT	1	2	13	AD2	-	.
chrX	155961122	155961152	chrX:155961122-155961152	0	GAAAATGTTCAGCAATGAATTGAAATAGTCT	1	2	11	AA2	-	.
chrX	155968345	155968364	chrX:155968345-155968364	0	GGGCATGTCTGGGCAAGTCA	5	1	0	C1	-	.
chrX	155968396	155968416	chrX:155968396-155968416	0	AGCCATGTCTTAGGCAAGTCC	2	1	1	D1	-	.
chrX	155971350	155971369	chrX:155971350-155971369	0	AAGATTGTTTTAACTTGCTG	3	3	0	ACC1	-	.
chrX	155974870	155974902	chrX:155974870-155974902	0	GAACTATCTCAGGTCCCCGCACCGAGCAGGTCT	1	2	13	AB2	-	.
chrX	155975921	155975941	chrX:155975921-155975941	0	ATAATAGTTTGGAGCAAGTCA	1	3	1	ACD1	-	DNase-H3K4me3
chrX	155976514	155976533	chrX:155976514-155976533	0	GGACCTGTCCAGGCTTCCTT	3	2	0	AB3	-	.
chrX	155976917	155976939	chrX:155976917-155976939	0	AGGCAAGTTCCAAAGACTAGTGT	1	1	3	D1	-	.
chrX	155977118	155977141	chrX:155977118-155977141	0	AGGGATGCTCCACAGGGCAGGCCT	2	2	4	AB3	-	.
chrX	155980557	155980587	chrX:155980557-155980587	0	AGTCAAGCTCGGAACTGCTCAGGACAAACCT	1	2	11	AD3	-	.
chrX	155982621	155982650	chrX:155982621-155982650	0	GGGAATGTTTGGAACTTTAGAGACTTGTTG	1	2	10	AC2	-	.
chrX	155984114	155984133	chrX:155984114-155984133	0	CAGCAAGTCTAGACACATTT	1	3	0	ABC2	-	.
chrX	155984339	155984360	chrX:155984339-155984360	0	GGACATGTTCCAAGACTCTTTT	3	2	2	AB4	-	.
chrX	155984407	155984426	chrX:155984407-155984426	0	CAGCTTCTCCCAACATGCCC	3	3	0	ACC2	-	.
chrX	155986086	155986115	chrX:155986086-155986115	0	AGTGATGCTCTGGGCTTTGGAAGCATGCCA	1	3	10	ACD1	-	.
chrX	155986173	155986204	chrX:155986173-155986204	0	AAGCATGTTCCACAACTCAAACAAATATTCCT	2	2	12	AA1	-	.
chrX	155986389	155986419	chrX:155986389-155986419	0	AAACAAGCCTCAGATTCCCCTGGTCTTACCC	1	2	11	AD1	-	.
chrX	155986523	155986545	chrX:155986523-155986545	0	AAGCTTTCCCACCGAGCTTCTTT	1	2	3	AA2	-	.
chrX	155986981	155987000	chrX:155986981-155987000	0	CAGCAAGTCTAGGCACATTC	1	3	0	ABC2	-	pELS
chrX	155989748	155989772	chrX:155989748-155989772	0	GAGGAAGTTCCTTGGAAGCATGTAT	1	2	5	AD3	-	.
chrX	156002141	156002163	chrX:156002141-156002163	0	AGACTAGCCTGGCCAACATGGTG	1	3	3	CCD1	-	.
chrX	156002356	156002376	chrX:156002356-156002376	0	AAATTTGCTTAGAATTTGTCT	1	2	1	AA2	-	.
chrX	156003065	156003087	chrX:156003065-156003087	0	GGGCATGTTTGGGGGACTGGGTT	2	2	3	BD4	-	.
chrX	156003134	156003158	chrX:156003134-156003158	0	GGGCATGTCCTCTAGGGGTCAGCCT	2	2	5	AB1	-	.
chrX	156005028	156005051	chrX:156005028-156005051	0	GAAAGTGTTCCTGTAGACATGTTT	1	2	4	AB4	-	.
chrX	156009760	156009780	chrX:156009760-156009780	0	GGATGAGTTCTGAACATGCTA	2	3	1	ABC1	-	.
chrX	156011392	156011414	chrX:156011392-156011414	0	AAGGAAGCTTCCCAGACAAGACT	1	2	3	AD3	-	.
chrX	156017558	156017590	chrX:156017558-156017590	0	GGGCAGGTCTAACTATGTTGCCCAGGCTGGTCT	1	2	13	BB2	-	.
chrX	156018368	156018390	chrX:156018368-156018390	0	GAAAATATTTATAAAACAAGCCT	2	2	3	AA1	-	.
chrX	156024739	156024767	chrX:156024739-156024767	0	TGCCTTGCTCTGTGACCCCAGGCAAGCTG	1	3	9	CCD1	-	.
chrX	156025441	156025463	chrX:156025441-156025463	0	GGACAAGCTGCTCAGACCTGCTT	1	2	3	BC2	-	.
chrX	156025499	156025529	chrX:156025499-156025529	0	AGACCAGCTTCAAGGAGCGGAAGGCTGGCTT	1	2	11	BB2	-	.
chrX	156025945	156025966	chrX:156025945-156025966	0	GAAGATGTCTTGGAGTTTGCTC	1	2	2	AA2	-	.
chrX	156026998	156027019	chrX:156026998-156027019	0	AGGCTTGCCTATGGACTGGTTG	1	2	2	BC3	-	.
chrY	14900	14927	chrY:14900-14927	0	GGGCAAGTTCTGGTGGCTGGGGAGGCCT	1	2	8	AB1	-	.
chrY	19107	19129	chrY:19107-19129	0	GGAAAAGTCCCTGAGGCTTTCTC	1	2	3	AA2	-	.
chrY	30811	30838	chrY:30811-30838	0	GTGCAAGCTTTAGAGTCTGCACTTGTCC	1	2	8	DD2	-	.
chrY	37395	37422	chrY:37395-37422	0	GTGCAAGCTTTAGAGTCTGCACTTGTCC	1	2	8	DD2	-	.
chrY	95334	95358	chrY:95334-95358	0	GAGGTTGTCTGAGATAAGCCAGCCC	1	2	5	AB2	-	.
chrY	106408	106435	chrY:106408-106435	0	GGCCAAGTGCAGACTCTAAAGCTTGCCC	1	2	8	DD1	-	.
chrY	112751	112778	chrY:112751-112778	0	GGCCAAGTGCAGACTCTAAAGCTTGCCC	1	2	8	DD1	-	.
chrY	122753	122780	chrY:122753-122780	0	GGCCAAGTGCAGACTCTAAAGCTTGCCC	1	2	8	DD1	-	.
chrY	133606	133633	chrY:133606-133633	0	GGCCAAGTGCAGACTCTAAAGCTTGCCC	1	2	8	DD1	-	.
chrY	226811	226833	chrY:226811-226833	0	GGAAAAGTCCCTGAGGCTTTCTC	1	2	3	AA2	-	.
chrY	227619	227646	chrY:227619-227646	0	GGGCAAGTTCTGGTGGCTGGGGAGGCCT	1	2	8	AB1	-	.
chrY	231929	231951	chrY:231929-231951	0	GGAAAAGTCCCTGAGGCTTTCTC	1	2	3	AA2	-	.
chrY	249686	249710	chrY:249686-249710	0	GGGCTGGCTTATCTCAGACAACCTC	1	2	5	AB2	-	.
chrY	252195	252226	chrY:252195-252226	0	GGTCATCTCTGCTTGTTAGTGGGGACAAGTTC	2	2	12	AD1	-	.
chrY	258618	258644	chrY:258618-258644	0	GGGCTTGCCCCTCATCTCAGCAACCTG	1	3	7	ACC1	-	.
chrY	260323	260354	chrY:260323-260354	0	AGACCAGCCTGGCTGAGGCAGGAGAATTGCTT	1	2	12	AB2	-	.
chrY	283818	283847	chrY:283818-283847	0	AAACATTTTTTGGAGCTGCAAAAAATGCTT	1	2	10	AA2	-	.
chrY	284520	284539	chrY:284520-284539	0	GGACATGCACAGACATGCAT	3	2	0	DD2	-	.
chrY	291621	291642	chrY:291621-291642	0	GAACATCTTCGGGGACATGCTG	1	2	2	AC2	-	.
chrY	293274	293302	chrY:293274-293302	0	CGGCAGGCCGGGTCCACATGGACTTGCCT	1	3	9	BCC2	-	.
chrY	293805	293825	chrY:293805-293825	0	GGAAATGCCCAGAACATGCCA	1	2	1	AC2	-	.
chrY	298910	298929	chrY:298910-298929	0	GAGCATCTTTGGGGTTGTCT	1	2	0	AA2	-	.
chrY	300337	300359	chrY:300337-300359	0	CAGCTAGTTCTCACACCAAGCCT	1	3	3	CCD2	-	.
chrY	303892	303914	chrY:303892-303914	0	AGACCAGCCTGACCGACATGCTG	1	3	3	BCC1	-	.
chrY	326083	326109	chrY:326083-326109	0	CAGCTAGCTTGGATTACAAACATGCAC	1	2	7	CD	-	.
chrY	327143	327165	chrY:327143-327165	0	AAGCTAGAATTACAGGCATGCTC	1	2	3	DD1	-	.
chrY	330818	330842	chrY:330818-330842	0	GGGGAGGCCTGTGGGGGGCTTGTCC	1	2	5	AB1	-	.
chrY	336388	336413	chrY:336388-336413	0	GAACATCCTCGCCAATGAGCGTGCTT	1	2	6	AB2	-	.
chrY	353556	353576	chrY:353556-353576	0	GGACATTTTCCAAGCAACTCT	1	2	1	AA2	-	.
chrY	353821	353848	chrY:353821-353848	0	GGGCTCGCCCAAAGACCGGGGCTCGCCC	1	2	8	BB2	-	.
chrY	359405	359424	chrY:359405-359424	0	TAACTACTTTTGGCAAGTTT	2	3	0	ACC2	-	.
chrY	360538	360566	chrY:360538-360566	0	AAGCAAACCCAAAAAACAAAAACCTGCTC	1	2	9	AB2	-	.
chrY	364043	364071	chrY:364043-364071	0	GGGGAAGCCCGTGGAGCCTGAACAGGCTC	1	2	9	AB3	-	.
chrY	374276	374307	chrY:374276-374307	0	CGGCTTGCCCCTCCAGAGCACAGGGCACGCCA	1	3	12	BCC1	-	.
chrY	378493	378518	chrY:378493-378518	0	AAGCATAGCTAGTAACAGGCAAGCCT	2	2	6	AD1	-	.
chrY	379827	379850	chrY:379827-379850	0	AAGCAATTTTTAAAGAACAGGCTT	1	2	4	AB2	-	.
chrY	381994	382014	chrY:381994-382014	0	AGACATGTTTAAGGTAAACTT	2	2	1	AA1	-	.
chrY	383370	383398	chrY:383370-383398	0	GAAAATTTTCAAATGGTATAAACAAGTTC	2	2	9	AA1	-	.
chrY	390178	390200	chrY:390178-390200	0	AGACCAGCCTGACCAACATGCTG	1	3	3	BCC1	-	.
chrY	394258	394280	chrY:394258-394280	0	TGACATGTTGTCCAGGCTGGTCT	1	3	3	BCC1	-	.
chrY	397025	397044	chrY:397025-397044	0	AAACTAGTCTGGGCAACGTA	2	3	0	ACD2	-	.
chrY	397543	397562	chrY:397543-397562	0	AAAAAAGTCCAGACATGGTT	3	2	0	AD3	-	.
chrY	400550	400569	chrY:400550-400569	0	AGGGATTCCTAGGCTTGCTT	2	2	0	AA1	-	.
chrY	402845	402869	chrY:402845-402869	0	AAACAAGCTATCTATGAAAATGCTT	1	2	5	AC2	-	.
chrY	411312	411337	chrY:411312-411337	0	TGGCTACTTTTAGGCCGGGCATGTTG	1	3	6	ACC2	-	.
chrY	414210	414231	chrY:414210-414231	0	AGTCATGCTGAAAAGCATGTCA	2	3	2	CCD1	-	.
chrY	418218	418239	chrY:418218-418239	0	GAGCAAACTTAGGAAAATGCCT	1	2	2	AA2	-	.
chrY	426397	426417	chrY:426397-426417	0	AGGCATGTGCCGGGCTAATTT	1	2	1	AD2	-	.
chrY	430141	430163	chrY:430141-430163	0	AGACCAGCCTGGCCAACATGTTG	1	3	3	BCC1	-	.
chrY	431150	431180	chrY:431150-431180	0	GGACGAGCCCGAGACTCCTCAAGAAAAGCCT	1	2	11	AB2	-	.
chrY	431420	431448	chrY:431420-431448	0	GGACATGTTCTCACTCGGAGGACACATTG	1	3	9	ABC2	-	.
chrY	433020	433051	chrY:433020-433051	0	AGACATGTCCCCTGATATTGCTGAGTGTGTCC	2	2	12	AB1	-	.
chrY	442488	442518	chrY:442488-442518	0	GGAGAAGTTTAAACATTCACTAAACTGGCTT	1	2	11	AB3	-	.
chrY	447217	447236	chrY:447217-447236	0	GGGCATGCCCCACCATGCCT	4	2	0	CD	-	.
chrY	454913	454936	chrY:454913-454936	0	AGGGAAGTTTTTCTAAGCAAGTCA	1	2	4	AC2	-	.
chrY	460142	460171	chrY:460142-460171	0	AAACCAGTTACAGGCAAAGTAGGCTAGTTT	1	2	10	BC1	-	.
chrY	460779	460801	chrY:460779-460801	0	AAATATGCCCCTCAAAAAAGTTT	1	2	3	AA2	-	.
chrY	461796	461821	chrY:461796-461821	0	GTGCGTGTCTCAGTGTGGGCATGCCT	2	2	6	BD4	-	.
chrY	461987	462006	chrY:461987-462006	0	GGACATGTGTATACATGTTT	3	2	0	DD2	-	.
chrY	462181	462206	chrY:462181-462206	0	GTGCGTGTCTCAGTGTGGACATGCCT	2	2	6	BD4	-	.
chrY	462374	462393	chrY:462374-462393	0	GGACATGTGTGTACATGTTT	3	2	0	DD2	-	.
chrY	467540	467567	chrY:467540-467567	0	TGACTTGTTCATGCTCAGAAAGTTGTCA	1	3	8	ACC2	-	.
chrY	485773	485795	chrY:485773-485795	0	AACCTTGTATCAGGAGCATGTCT	1	2	3	DD1	-	.
chrY	488406	488427	chrY:488406-488427	0	AGACAATTTATAAAACTTGCCT	1	2	2	AC1	-	.
chrY	491487	491509	chrY:491487-491509	0	GCACATGTCCGGAAGGCAAGCAC	1	2	3	DD3	-	.
chrY	493684	493716	chrY:493684-493716	0	AGACCAGTCTGGCCAACACGGCAAAACCTGCCT	1	2	13	BB2	-	.
chrY	494230	494261	chrY:494230-494261	0	GAGCTTGTCATCAAGAGCCATCTGGCTTCCTC	1	3	12	ACC1	-	.
chrY	500021	500045	chrY:500021-500045	0	GAGGATCCTTTCGGAAAGCAAGTCT	2	2	5	AA1	-	.
chrY	503708	503736	chrY:503708-503736	0	AGACTTGCTTATACATAGAAAAGAATTTC	1	2	9	AA1	-	.
chrY	508058	508085	chrY:508058-508085	0	AGTCTTGCCTTGTTGCTGAAGCTGGTTT	1	2	8	BD3	-	.
chrY	516898	516920	chrY:516898-516920	0	GAGGTTGCCCCTAAAACATATTT	1	2	3	AA2	-	.
chrY	521246	521273	chrY:521246-521273	0	AAGAATTCTCTCTTCCAGGAACAAGCCC	2	2	8	AA1	-	.
chrY	521314	521333	chrY:521314-521333	0	AGACATGCCTGGGCAACTAG	3	3	0	ACD2	-	.
chrY	523378	523406	chrY:523378-523406	0	AGATTTGCTTCATTGGACTGAGCATGTTT	2	1	9	A1	-	.
chrY	527033	527056	chrY:527033-527056	0	GAGCAAGTTTAGCCCAGCTGGCTG	1	3	4	BCC1	-	.
chrY	529180	529202	chrY:529180-529202	0	GGACGTGTCTTGCAAACTTGCCA	1	2	3	BC2	-	.
chrY	532078	532108	chrY:532078-532108	0	GGACTAGCAGGAATGTGTCCCCAGCATGCTT	1	3	11	CCD2	-	.
chrY	532129	532156	chrY:532129-532156	0	TAACTTGTCTGAGTATCAGAATTAGCTC	1	2	8	AC2	-	.
chrY	534769	534799	chrY:534769-534799	0	CAGCATGCCCAGGTAATTTTTAAACTTTTTG	1	3	11	ACC1	-	.
chrY	535967	535993	chrY:535967-535993	0	AGGCATCCTGCAGCCCGTAGCAAGTCT	1	3	7	ACC2	-	.
chrY	536706	536726	chrY:536706-536726	0	AGGCCTGTTTTAAAATAGTCC	1	2	1	AB2	-	.
chrY	544371	544393	chrY:544371-544393	0	CAGCATGTTGGTCAGGCTGGTCT	1	3	3	BCC1	-	.
chrY	544552	544576	chrY:544552-544576	0	GGGCAAGTCCAACAGGTACTTCCCC	1	2	5	AD1	-	.
chrY	545711	545739	chrY:545711-545739	0	GAGCAAGCTTCTGCGTTCAGGGCCTGGCC	1	2	9	BD1	-	.
chrY	545957	545978	chrY:545957-545978	0	AAGCTTGCCCCCAAACAGATCT	1	2	2	AB4	-	.
chrY	548743	548765	chrY:548743-548765	0	TGACTAGTTTTCCGAACAGATTT	1	3	3	ABC2	-	.
chrY	551839	551864	chrY:551839-551864	0	AAACATGCACAAACACACACATGCTC	1	2	6	DD2	-	.
chrY	553343	553365	chrY:553343-553365	0	GGGCTAGCTGGATTAACTAATTT	1	3	3	ACC1	-	.
chrY	556475	556506	chrY:556475-556506	0	CAGCTTGTTTTATGGCTCGCCGGAAAAAGCCA	1	3	12	ACC2	-	.
chrY	561003	561029	chrY:561003-561029	0	CAACTAGCTGGGATGACAGGCATGCAC	1	3	7	CCD1	-	.
chrY	566953	566972	chrY:566953-566972	0	AGATAAGTCCAGACATGATT	3	2	0	AD3	-	.
chrY	567728	567759	chrY:567728-567759	0	GAACTAGTTTACAGTCCCAGGAAGACTCATTT	1	2	12	AB4	-	.
chrY	574064	574091	chrY:574064-574091	0	TGACTTGTTTCTTTAAAAAAACTAAACT	1	3	8	ACD2	-	.
chrY	574095	574124	chrY:574095-574124	0	TGACTTGCTTCTTAAAAGAAAAACAAGCAC	1	2	10	CD	-	.
chrY	575081	575107	chrY:575081-575107	0	ATTCATGCCCCACCTCAGGGCTTGTTC	1	2	7	DD4	-	.
chrY	576815	576838	chrY:576815-576838	0	GAGTTAGCCCTTTTGAACAAACTT	1	2	4	AA2	-	.
chrY	578608	578635	chrY:578608-578635	0	GGACCTGTTTAGTGTTCAGAGCTTGCTG	1	2	8	BC2	-	.
chrY	583441	583473	chrY:583441-583473	0	AAACTTGCATTCTGGGTCTTCATAAAGAAGTTT	1	2	13	AD2	-	.
chrY	596901	596926	chrY:596901-596926	0	GCCCTTGCTCTAGGGAAAGCAAGTTC	1	2	6	DD4	-	.
chrY	601111	601134	chrY:601111-601134	0	TCTCTTGCTTGGCAAGACAAGCTC	1	3	4	CDD2	-	.
chrY	601361	601383	chrY:601361-601383	0	AGTCATGCTTTACAAACGAGTCT	1	2	3	BD2	-	.
chrY	606449	606470	chrY:606449-606470	0	TGACAAGTCTCTGAAGATGTTT	1	2	2	AC2	-	.
chrY	610601	610621	chrY:610601-610621	0	AAACAAGCCCAAAACAGGCCA	1	2	1	BC3	-	.
chrY	611093	611114	chrY:611093-611114	0	GAGCCTGCTCCCAGACAAATCT	1	2	2	AB3	-	.
chrY	615918	615940	chrY:615918-615940	0	AGACCAGCCTGGCCAACATGCTG	1	3	3	BCC1	-	.
chrY	618016	618040	chrY:618016-618040	0	AAACATGTCCCCCAAAGACACCTTA	1	3	5	ABC2	-	.
chrY	618812	618834	chrY:618812-618834	0	GGACAAGTGCCCTGAGCTAGACT	1	2	3	DD2	-	.
chrY	619348	619380	chrY:619348-619380	0	GGTCAAGTTCCCCAGTGAGCGCAGGGCATGACC	1	2	13	DD3	-	.
chrY	624951	624973	chrY:624951-624973	0	AAGATTGCTTTTGGAGCTTTCCT	1	2	3	AA2	-	.
chrY	627295	627327	chrY:627295-627327	0	GAAAAAGCTCTCGTCTGGATTTCTAACATGTTA	1	3	13	ACC1	-	.
chrY	637500	637520	chrY:637500-637520	0	AGACAAATCGGGGACAAGCTG	1	3	1	ACC2	-	.
chrY	638646	638676	chrY:638646-638676	0	AAGCTTCCGTGTTGGGTTCAAGAGCAAGTTC	1	2	11	AD1	-	.
chrY	641488	641510	chrY:641488-641510	0	AGACCAGCCTGACCAACATGCTG	1	3	3	BCC1	-	.
chrY	652894	652913	chrY:652894-652913	0	GGGCAAACGCAGGCAAGTTC	2	2	0	AD1	-	.
chrY	653443	653471	chrY:653443-653471	0	TAGCTTGTTGCCAATCACAAAGAATGTTT	1	3	9	ACC2	-	.
chrY	653597	653616	chrY:653597-653616	0	AGACTTCTCTGGACTTGACC	2	2	0	AD2	-	.
chrY	653762	653792	chrY:653762-653792	0	TAACATGTCCTTCTGTTTCTGAGGCTTCTGT	1	3	11	ACD2	-	.
chrY	653929	653958	chrY:653929-653958	0	AAAGTTGTTTTAAACTTTGCAAGCATGCCT	2	1	10	A1	-	.
chrY	657145	657164	chrY:657145-657164	0	GAGCAAGCCTCAGCTTTCTG	3	3	0	ACC1	-	.
chrY	658449	658472	chrY:658449-658472	0	AGGCATGTTCTCAAAAAGAACTCT	2	2	4	AA1	-	.
chrY	659278	659305	chrY:659278-659305	0	GATCTTGCTTTGCTGCTGAGGCTGGTCT	1	2	8	BD3	-	.
chrY	660537	660561	chrY:660537-660561	0	AGGCAAGCTTCTCAACAGAATGTCT	1	2	5	AC1	-	.
chrY	662020	662039	chrY:662020-662039	0	GAGCAAACTTAAAATTGTCT	1	2	0	AA2	-	.
chrY	671075	671095	chrY:671075-671095	0	AGACTTTCTTTGAACTTTTTC	1	2	1	AA2	-	.
chrY	674809	674831	chrY:674809-674831	0	TGCCATGTTGGCCAGGCTTGTCT	1	3	3	CCD1	-	.
chrY	677680	677699	chrY:677680-677699	0	AGGCAGGCCCGGTCTTGTCT	1	2	0	BD2	-	.
chrY	684342	684371	chrY:684342-684371	0	ATGCTTGCTTGGACCAGTATAAGCATGCCA	1	2	10	CD	-	.
chrY	686948	686976	chrY:686948-686976	0	GAACATGCTTTTATTTAATCAGCATTTTA	1	3	9	ACC1	-	.
chrY	689203	689227	chrY:689203-689227	0	GGACCTGTCACCCCGGAGCTTGTCC	1	2	5	BC1	-	.
chrY	700135	700162	chrY:700135-700162	0	GGTCTTGCTTTGTTGCCCAGGCTGGTCT	1	2	8	BD3	-	.
chrY	701420	701448	chrY:701420-701448	0	AAACTTGTCAAATGGGTTGGGACCTGTCT	1	2	9	BC2	-	.
chrY	703378	703410	chrY:703378-703410	0	AAACCAGTTTTGATAATCCTGTCAAACTTTCCT	1	2	13	AB3	-	.
chrY	703687	703715	chrY:703687-703715	0	AAACTGGTTTCCAGGCTGGAAACCAGTTT	1	2	9	BB2	-	.
chrY	710225	710247	chrY:710225-710247	0	GGACATGTCTTTGGGGGATCCCC	2	2	3	AA1	-	.
chrY	710558	710586	chrY:710558-710586	0	GAACATTTTTGAAGAGGTGGGCCATGCCT	1	2	9	AD2	-	.
chrY	710886	710914	chrY:710886-710914	0	AGACATGTTTCACCCAAAGGAGCTACACC	1	2	9	AD4	-	.
chrY	716899	716923	chrY:716899-716923	0	AGGCTTGTTTGCACAGAACATTACA	1	3	5	ACD2	-	.
chrY	723434	723453	chrY:723434-723453	0	TTGCCTGCCTAAACATGCTC	3	3	0	BCD1	-	.
chrY	723775	723799	chrY:723775-723799	0	GGATTTGCCTCTTCTGGACACGTTT	1	2	5	AB3	-	.
chrY	729999	730027	chrY:729999-730027	0	AGACATGTCCAGGCACTGCTAACATCCTG	1	3	9	ACC1	-	.
chrY	731866	731896	chrY:731866-731896	0	GAACATTCTCGTCACCCCAAAAGGCAACCCT	1	2	11	AA2	-	.
chrY	741229	741255	chrY:741229-741255	0	GAGGATGTTTCTAGAGGAGACTAGCAT	1	2	7	AD3	-	.
chrY	745603	745623	chrY:745603-745623	0	AGACAAGCTTTCACCATGTTG	1	3	1	CCD2	-	.
chrY	746601	746626	chrY:746601-746626	0	AAACTAGTCTTCCAGGAAACTGGTCC	1	1	6	B1	-	.
chrY	747083	747107	chrY:747083-747107	0	GAGCTTGTTTACCTGCAACTAGATT	1	2	5	CD	-	.
chrY	748308	748336	chrY:748308-748336	0	TCGCAAGTTCAGGAGTTCAAGACTAGCCT	1	2	9	CD	-	.
chrY	759197	759216	chrY:759197-759216	0	GGACTAGCTAAAGCAGGTCT	3	2	0	BC2	-	.
chrY	766266	766288	chrY:766266-766288	0	AGACAAGCCTGGGAAACATCACA	1	3	3	ACD2	-	.
chrY	766403	766425	chrY:766403-766425	0	AGACAAGCCTGGGAAACATCACA	1	3	3	ACD2	-	.
chrY	769925	769953	chrY:769925-769953	0	GGACCTCCCTGCTGCTAACAAGCATGCCT	2	2	9	AB1	-	.
chrY	774493	774522	chrY:774493-774522	0	GGGGTTGTTCTCCGGACATAAAACTAATTT	1	2	10	AA2	-	.
chrY	775682	775712	chrY:775682-775712	0	GAGCATATTGGCTGGGCCCGGTGGCTTGCCC	1	3	11	ACC2	-	.
chrY	776754	776786	chrY:776754-776786	0	GAGCATGTTTAATTGATTAGTCAGAGTCTGTCC	2	2	13	AB1	-	.
chrY	778526	778545	chrY:778526-778545	0	GGAATTGTCCAGAAAAGCCC	1	2	0	AA2	-	.
chrY	784786	784814	chrY:784786-784814	0	TCGTTAGTTCTCTTAAGTTGAACTTGCTC	1	3	9	ACD1	-	.
chrY	787997	788027	chrY:787997-788027	0	AAGCTTCCCCCTCTCAGTTTCAGAAATGCCC	1	2	11	AA2	-	.
chrY	788567	788599	chrY:788567-788599	0	GACCAAGTTTGACCATGTTGGCCAGGCTGGTCT	1	2	13	BD3	-	.
chrY	788945	788971	chrY:788945-788971	0	AGACAAGCTGAACCCCTAAGCTAGTAC	1	2	7	CD	-	.
chrY	789335	789359	chrY:789335-789359	0	TGGCCTGTTTCCCCAAGGCAAGCCG	1	3	5	BCC1	-	.
chrY	789811	789833	chrY:789811-789833	0	CAGCATGTTGGCCAGGCTGGTCT	1	3	3	BCC1	-	.
chrY	800125	800144	chrY:800125-800144	0	GAACATGTATGTACATGTTT	3	2	0	DD2	-	.
chrY	807182	807204	chrY:807182-807204	0	AGACCAGCCTGGCCAACATGCTG	1	3	3	BCC1	-	.
chrY	808492	808515	chrY:808492-808515	0	AAGCAAATCTTAGAGGACATCCTT	1	2	4	AA2	-	.
chrY	812839	812858	chrY:812839-812858	0	AAATTAGCTCAGACATTTTC	1	2	0	AA2	-	.
chrY	817811	817841	chrY:817811-817841	0	TAGCATGTCCAGAATCTTTCGGAACAGGTGC	1	3	11	BCD2	-	.
chrY	821378	821406	chrY:821378-821406	0	AGGCGAGTTTCCTTCCGTTGGACATACCC	2	2	9	AB3	-	.
chrY	826316	826336	chrY:826316-826336	0	GGACATTTCTGAAACTTTCCC	1	2	1	AA2	-	.
chrY	830972	830999	chrY:830972-830999	0	GGGCTCCCCCGGCCCTCCAGGCATGTCT	2	2	8	AB1	-	.
chrY	831229	831258	chrY:831229-831258	0	AGAATTGCCTCTACCTTATTAAACATCTCC	1	2	10	AA2	-	.
chrY	832679	832703	chrY:832679-832703	0	GGGCAAGACCAAAGAAGGCAAGGCT	1	2	5	DD2	-	.
chrY	834236	834257	chrY:834236-834257	0	TGACAAGTCTTGGAAGATGTTG	1	3	2	ACC2	-	.
chrY	846697	846723	chrY:846697-846723	0	AGACATTCCCCGGGCCTGGGGAAGCCT	1	2	7	AA2	-	.
chrY	851110	851137	chrY:851110-851137	0	CAGCTTGTCATATTAGAGGGGATTGTCC	1	3	8	ACC2	-	.
chrY	851376	851400	chrY:851376-851400	0	AGGCAACTCTCATTAAGATAAGTTC	1	2	5	AA2	-	.
chrY	866546	866567	chrY:866546-866567	0	AGACATGTCCATAGACCATTTC	2	2	2	AB1	-	.
chrY	869888	869917	chrY:869888-869917	0	AGACATGTTTTTGAAGGAAACGGAAAGTCA	1	3	10	ACC2	-	.
chrY	870033	870055	chrY:870033-870055	0	AGCCTAGTTTTCAAGATTAGCCC	1	2	3	AD2	-	.
chrY	871888	871914	chrY:871888-871914	0	AAATTAGCTTTTACAGGAGGATTGCTC	1	2	7	AA2	-	.
chrY	874356	874387	chrY:874356-874387	0	AAATCAGCCTCCCTTTACCCAGGAACATGTCC	1	2	12	AB4	-	.
chrY	878764	878786	chrY:878764-878786	0	CTGCAAGCTCATCAAGCTTGTTA	1	3	3	CCD1	-	.
chrY	878800	878828	chrY:878800-878828	0	AAGTATGCCCTTGGTTTATATGCTTGTTT	1	2	9	AD2	-	.
chrY	886045	886067	chrY:886045-886067	0	AGACCAGCCTGGCCAACATGTTG	1	3	3	BCC1	-	.
chrY	887812	887839	chrY:887812-887839	0	AGAGATGCTGTCTTTGATGGGCAAGCCC	1	2	8	AC1	-	.
chrY	889872	889892	chrY:889872-889892	0	GAGGAAGCCCTGAGCTAGACT	1	2	1	AD3	-	.
chrY	891717	891736	chrY:891717-891736	0	GGATGAGCTCAAGCATGCTC	4	2	0	AB4	-	.
chrY	894206	894231	chrY:894206-894231	0	AGACTAGATTCTCTTGGAAAAAGTCT	1	2	6	AD2	-	.
chrY	895816	895848	chrY:895816-895848	0	TGGCAAGTCTCTTGAATGACCTCAAACATTTGT	1	3	13	ACD2	-	.
chrY	896922	896945	chrY:896922-896945	0	AAACTTCCCTCTTGATGCAAGTTC	1	2	4	AD2	-	.
chrY	896985	897006	chrY:896985-897006	0	AGGCATGTTTCTAGAATATTCC	2	2	2	AA1	-	.
chrY	899170	899195	chrY:899170-899195	0	AAGCAAATTTCCATGTGAGCACGCCC	1	2	6	AB2	-	.
chrY	906955	906985	chrY:906955-906985	0	CACCATGCCCCATTAATTTTTAAACATGTTT	1	2	11	CD	-	.
chrY	916113	916138	chrY:916113-916138	0	GGACATCATCTAGAGAAGGCTTGCTC	2	2	6	AD1	-	.
chrY	922780	922802	chrY:922780-922802	0	CACCATGTTGGCCAGGCTAGTCT	1	3	3	CCD1	-	.
chrY	928596	928627	chrY:928596-928627	0	ATGCTTGCCTCTCTTGTTGCCCAGACATCTCC	1	2	12	AD3	-	.
chrY	941134	941159	chrY:941134-941159	0	GGCCAGGCTTAATGGGGAACATGTCT	2	2	6	BD1	-	.
chrY	948445	948474	chrY:948445-948474	0	GAACATGACTCAGGAAAACAAAGCAAGTCC	1	1	10	D2	-	.
chrY	951193	951222	chrY:951193-951222	0	CAGCCAGTTTTAGGTTTTTAAAACAAGCCT	1	2	10	BC3	-	.
chrY	951306	951333	chrY:951306-951333	0	AGACCAGCCTGGACAACAGGGCAAGACC	1	2	8	BD3	-	.
chrY	951885	951907	chrY:951885-951907	0	AAAAATGTTTGCAAGAAAAGTTT	1	2	3	AA2	-	.
chrY	952021	952053	chrY:952021-952053	0	CTGAAAGCCTTCTGGCCAATTATAGACAAGCTC	1	3	13	ACD1	-	.
chrY	952289	952320	chrY:952289-952320	0	AAGATTGTCTCTCGTTTTCCCCAGAAAAGCTC	1	2	12	AA2	-	.
chrY	956110	956136	chrY:956110-956136	0	AAACTAACTTCTCCCTGGGGCTTTCCC	1	2	7	AA2	-	.
chrY	956537	956568	chrY:956537-956568	0	GGGCTTGCTTCTGTCCCTTTCTGGGTATCTCC	2	2	12	AA1	-	.
chrY	959557	959586	chrY:959557-959586	0	AAACATGCCTTTTTAATTGAGGGAAAATCT	2	2	10	AA1	-	.
chrY	960378	960399	chrY:960378-960399	0	AAAATAGCCTGGAAACATTTCT	1	2	2	AA2	-	.
chrY	961191	961215	chrY:961191-961215	0	CGGCTTGCCTGTGCATGGCTAACTC	1	3	5	ACC1	-	.
chrY	963325	963345	chrY:963325-963345	0	TGACTTGCCTTGAACACCTCT	1	3	1	ABC2	-	.
chrY	964240	964260	chrY:964240-964260	0	TGACTTGCCTCAAACACCTCT	1	3	1	ABC2	-	.
chrY	968342	968367	chrY:968342-968367	0	AGGCTTTCTCTAAAACAGGCATCCCT	1	2	6	AA2	-	.
chrY	969430	969457	chrY:969430-969457	0	GAGCATGCCAGAGTCTTGGAGGATGCCA	1	3	8	ACC2	-	.
chrY	972499	972520	chrY:972499-972520	0	AGGCATTTTTGGAAGGAAGTTT	1	2	2	AA2	-	.
chrY	977556	977582	chrY:977556-977582	0	AGACACTTCTGAGCTCTGGACTTGCTT	1	2	7	AB1	-	.
chrY	983141	983160	chrY:983141-983160	0	GGACTTGTGTGAGCTTATTT	2	2	0	AD2	-	.
chrY	984157	984189	chrY:984157-984189	0	TGGTTTGCTCACTCTTCAGTTCTCAGCATGTCC	1	3	13	ACC1	-	.
chrY	989858	989886	chrY:989858-989886	0	AGGCTTTTCTCTTTAATGAAAACCAGCCC	1	2	9	AB2	-	.
chrY	989946	989970	chrY:989946-989970	0	AGACAAGCCAGCTGGGAGCTTGCAC	1	2	5	CD	-	.
chrY	994323	994348	chrY:994323-994348	0	AAGACTGTTTAGCAGGAAACATGTCC	1	2	6	AB4	-	.
chrY	1001352	1001379	chrY:1001352-1001379	0	AAACACGCCCAAAATGAGAAGCTTGTCT	1	1	8	B2	-	.
chrY	1001390	1001419	chrY:1001390-1001419	0	AGAGATGCTTTGTGTGCTTTAGAGATGTTT	1	2	10	AA2	-	.
chrY	1004236	1004260	chrY:1004236-1004260	0	CAACAAGTTCATCACAGACTTGTGA	1	3	5	CCD1	-	.
chrY	1006407	1006435	chrY:1006407-1006435	0	AGGCATGCACCACCACACCGGGCTAATTT	1	2	9	AD2	-	.
chrY	1009412	1009443	chrY:1009412-1009443	0	AAGCTTCTTTTTTTTGAGATGGAGTCTTGCTC	1	2	12	AD2	-	.
chrY	1015239	1015269	chrY:1015239-1015269	0	GACCAGGTTTAGCTGTTGGCCAAGCTAGTCT	1	2	11	BD1	-	.
chrY	1022313	1022343	chrY:1022313-1022343	0	GCACGTGTTTACCTATGTAGCAAACTTGCCC	1	2	11	BD4	-	.
chrY	1026534	1026564	chrY:1026534-1026564	0	AGACAACTCCGGCTCAGGAACAAAGATGTTT	1	2	11	AA2	-	.
chrY	1028376	1028400	chrY:1028376-1028400	0	GGGGATGCCTTTGCAAAGGTAGCCT	1	2	5	AA2	-	.
chrY	1034863	1034895	chrY:1034863-1034895	0	AGGCAGGTCTGCATGGCTAGCGGGGTCAAGCTC	1	2	13	BD2	-	.
chrY	1034908	1034929	chrY:1034908-1034929	0	AAGAATGCTCCAAGACATGCTC	2	1	2	A1	-	.
chrY	1038022	1038044	chrY:1038022-1038044	0	AAGCCAGCCTGGCCAACATGCTG	1	3	3	BCC1	-	.
chrY	1039834	1039861	chrY:1039834-1039861	0	AAACTGGCCTCCACCTCCAAGTTAGCTT	1	2	8	AB2	-	.
chrY	1039888	1039915	chrY:1039888-1039915	0	AAGTTAGCCTCCACCTTCAAGTTAGCCT	1	2	8	AA2	-	.
chrY	1039999	1040026	chrY:1039999-1040026	0	AAACAGGCCTCCACCTCCAAGTTAGCCT	1	2	8	AB2	-	.
chrY	1040226	1040253	chrY:1040226-1040253	0	AAGCTGGCCTCTACCTCCAAGCTGGCTC	1	2	8	BB2	-	.
chrY	1041186	1041206	chrY:1041186-1041206	0	GGGCTTGTTCTAAACAAGGTG	1	2	1	CD	-	.
chrY	1043922	1043953	chrY:1043922-1043953	0	GAAAATGCTCTGTCTTACCAATAAGAAAGCTT	1	2	12	AA2	-	.
chrY	1044060	1044091	chrY:1044060-1044091	0	AAACTTTTTTTTTTTGAGACGGAGCCTTGCTC	1	2	12	AD2	-	.
chrY	1048960	1048990	chrY:1048960-1048990	0	AAACTACTCTCCTATTGACGTTGACTAGTCT	1	2	11	AC2	-	.
chrY	1050672	1050694	chrY:1050672-1050694	0	AAACGTGCCCAACAGGCAAATCC	1	2	3	AB3	-	.
chrY	1051313	1051344	chrY:1051313-1051344	0	AAGCTTGTCGCGTGTCTCATACTCACAAGTTT	1	3	12	CCD2	-	.
chrY	1055946	1055974	chrY:1055946-1055974	0	GGGTTTCTCCATGTTGGCCAGGCTAGTCT	1	2	9	AA1	-	.
chrY	1056852	1056871	chrY:1056852-1056871	0	GGCCAAGTCTGGGAAAGCTT	2	2	0	AD2	-	.
chrY	1063217	1063245	chrY:1063217-1063245	0	AAACTAGCCGGGTGTGGTGGTGCATGCCT	1	2	9	CD	-	.
chrY	1068396	1068418	chrY:1068396-1068418	0	CAGCATGTTGGTCAGGCTGGTCT	1	3	3	BCC1	-	.
chrY	1070054	1070080	chrY:1070054-1070080	0	GGGTTTGTCCCAAATATAAACTTTCTT	1	2	7	AA2	-	.
chrY	1072405	1072433	chrY:1072405-1072433	0	GGGTTTCTCCATGTTGGCCAGGCTAGTCT	1	2	9	AA1	-	.
chrY	1076991	1077012	chrY:1076991-1077012	0	GGGCTTGATTCAAGACAAGTTC	1	1	2	D2	-	.
chrY	1077347	1077370	chrY:1077347-1077370	0	GGGCAGGCTTTGAAAGACTTCCCC	1	2	4	AB2	-	.
chrY	1084928	1084953	chrY:1084928-1084953	0	GGGCAATCTTCACGCAGAGATTGCTT	1	2	6	AA2	-	.
chrY	1085152	1085178	chrY:1085152-1085178	0	AAGTATGTCTCAAACTCAGGGTTGTTT	1	2	7	AA2	-	.
chrY	1086769	1086792	chrY:1086769-1086792	0	GGTCATGCCCCGTTGAGCTAGATT	1	2	4	DD3	-	.
chrY	1089917	1089939	chrY:1089917-1089939	0	TGACATGCTCTGGAAAATAGTTT	1	2	3	AC2	-	.
chrY	1100633	1100655	chrY:1100633-1100655	0	TACTTTGTTTGACAAACATGCTT	1	3	3	ACD1	-	.
chrY	1103287	1103315	chrY:1103287-1103315	0	AAACTTGCTTTAAAAAATAACAGTAGCCC	1	2	9	AD1	-	.
chrY	1105414	1105438	chrY:1105414-1105438	0	AAGCATGCTTTCAGGAAACATGTTG	2	1	5	C1	-	.
chrY	1106979	1107008	chrY:1106979-1107008	0	AGGGATGTCAGCCACGCTCGCAGCTAGCTC	1	3	10	ACC1	-	.
chrY	1111900	1111928	chrY:1111900-1111928	0	CAGCTTGCCCTTCTCCCGGCAGCTTCTCT	1	3	9	ACC1	-	.
chrY	1112345	1112369	chrY:1112345-1112369	0	AAACATGCACACTTAAAAGATGCCT	1	2	5	AD2	-	.
chrY	1115616	1115638	chrY:1115616-1115638	0	AGACCAGCCTAGTCAACATGTTC	1	2	3	BC2	-	.
chrY	1115751	1115773	chrY:1115751-1115773	0	AGACCAGCCTGGTCAACATGTTC	1	2	3	BC2	-	.
chrY	1118166	1118197	chrY:1118166-1118197	0	AGAGAGGCTTTCAGAACATAGAAAACTTGTTT	1	2	12	AB1	-	.
chrY	1120414	1120444	chrY:1120414-1120444	0	TAGCATGCTCTGGACAGCCAGAAACTGGATC	1	3	11	BCD2	-	.
chrY	1121597	1121623	chrY:1121597-1121623	0	AGGTCTGCCTGCAGGGAGAACATGTTG	1	3	7	ABC1	-	.
chrY	1124750	1124780	chrY:1124750-1124780	0	AGGCTTGTCCAAGGTCTCCAGAGACCGGCTT	1	2	11	BB1	-	.
chrY	1131536	1131566	chrY:1131536-1131566	0	AGGCATGGTCCTGAGATGTCAGGACAAATTT	1	2	11	AD2	-	.
chrY	1132933	1132961	chrY:1132933-1132961	0	AAACTAGCCGGGCGTGGTGGCGCATGCCT	1	2	9	CD	-	.
chrY	1134307	1134334	chrY:1134307-1134334	0	AGGCTAGTGTGCACACACCGACAAGCTA	1	3	8	CCD2	-	.
chrY	1151146	1151165	chrY:1151146-1151165	0	GAGCATCTCTGGGCTCGCCC	2	2	0	AB2	-	.
chrY	1154027	1154056	chrY:1154027-1154056	0	AAGCAAGCCCGCTCTGAATCACAGTTGCCC	1	2	10	AD1	-	.
chrY	1157768	1157800	chrY:1157768-1157800	0	AAACAAGTTACCAGTAAAACTGAAGGCTTTTCT	1	2	13	AC2	-	.
chrY	1157811	1157833	chrY:1157811-1157833	0	AGACCAGTTTTACAGACAAGCAT	1	2	3	BD3	-	.
chrY	1171509	1171541	chrY:1171509-1171541	0	AAACCACCCTATGGTGGGAGGTGAGACATGTTT	2	2	13	AB1	-	.
chrY	1185860	1185882	chrY:1185860-1185882	0	GAACATGCTCTGCGGGGCTGTTT	2	2	3	AB1	-	.
chrY	1191245	1191264	chrY:1191245-1191264	0	AGACATCCCTGGACATCTTT	1	2	0	AA2	-	.
chrY	1192247	1192271	chrY:1192247-1192271	0	TGGGAAGTCAGAGTTGGACATGCTT	1	3	5	ACC1	-	.
chrY	1197448	1197478	chrY:1197448-1197478	0	GGAGGTGTTTACAGCATATGAGAGCTTGCTT	1	2	11	AB4	-	.
chrY	1198102	1198121	chrY:1198102-1198121	0	GAGCTTGCTCAGACACACCC	3	2	0	AB4	-	.
chrY	1200918	1200939	chrY:1200918-1200939	0	GGACATGTTCTGGGAAATGCAT	2	2	2	AD1	-	.
chrY	1204053	1204080	chrY:1204053-1204080	0	AAACCAGCCTGGGCAACAGAGCAAGACC	1	2	8	BD3	-	.
chrY	1205406	1205425	chrY:1205406-1205425	0	CGACTTGCGAGAGCTTGCTT	2	3	0	CCD2	-	.
chrY	1205450	1205482	chrY:1205450-1205482	0	AAGGAAGTACTGAAAAGCATGCTGAGCTTGCTT	1	2	13	AD1	-	.
chrY	1205512	1205531	chrY:1205512-1205531	0	CGACTTGCGAGAGCTTGCTT	2	3	0	CCD2	-	.
chrY	1205715	1205734	chrY:1205715-1205734	0	CGACTTGCTAGAGCTTGCTT	4	2	0	CC	-	.
chrY	1205759	1205791	chrY:1205759-1205791	0	AAGGAAGTACTGAAAAGCATGGTGAGCTTGCTT	1	2	13	AD1	-	.
chrY	1205821	1205840	chrY:1205821-1205840	0	TGACTTGCATGAGCTTGCTT	3	2	0	CD	-	.
chrY	1205866	1205897	chrY:1205866-1205897	0	AAGGAAGTACGAAAAGCATGGTGAGCTTGCTT	1	2	12	AD1	-	.
chrY	1215183	1215206	chrY:1215183-1215206	0	GAGCTGGTTGGAACAGACATGTCA	1	3	4	BCC2	-	.
chrY	1225834	1225856	chrY:1225834-1225856	0	CACCATGTTGGCCAGGCTAGTCT	1	3	3	CCD1	-	.
chrY	1232088	1232120	chrY:1232088-1232120	0	AAAGAAGCTTTCGAAGTTAAATGAGACCTGTCT	1	2	13	AB2	-	.
chrY	1234116	1234141	chrY:1234116-1234141	0	AAAATATTTTGCCCCCAAACATGTTC	2	2	6	AA1	-	.
chrY	1237166	1237196	chrY:1237166-1237196	0	GAACTTTCCCTACCATGTTTGAGAAATGTCC	1	2	11	AA2	-	.
chrY	1237464	1237486	chrY:1237464-1237486	0	CAGCATGTTGGCCAGGCTGGTCT	1	3	3	BCC1	-	.
chrY	1242981	1243011	chrY:1242981-1243011	0	GTGCTTGCTTTCGGGGTGTGAGAATATGCCC	1	2	11	AD2	-	.
chrY	1243683	1243714	chrY:1243683-1243714	0	AAGCAAGCTACCTAGATTTTCACAGCTGGTTC	1	3	12	BCC1	-	.
chrY	1243892	1243918	chrY:1243892-1243918	0	GGGCTTGGCTCAACAGGGAGGTAGTTC	1	2	7	AD2	-	.
chrY	1246444	1246466	chrY:1246444-1246466	0	GGGGATCCCCCAAAGACATGTCC	2	2	3	AA1	-	.
chrY	1249596	1249623	chrY:1249596-1249623	0	GAGCTTGTTAAAGCCTGAAGGTAAGCCG	1	3	8	ACC2	-	.
chrY	1252436	1252463	chrY:1252436-1252463	0	AGGCTTATCTGAGTCCTCAGACTTCTCT	1	2	8	AA2	-	.
chrY	1256798	1256822	chrY:1256798-1256822	0	GAGCAGGCTTCAGAGAGACTAGATT	1	2	5	BD2	-	.
chrY	1258029	1258054	chrY:1258029-1258054	0	AGATAAGTTTTTTTATAAAATTGCCC	1	2	6	AA2	-	.
chrY	1258489	1258508	chrY:1258489-1258508	0	GGGCATGTCGCTGCATGCCT	3	3	0	CCD2	-	.
chrY	1267485	1267516	chrY:1267485-1267516	0	AGACAAGTGTGTGTGTGCCATTGTGCTTGTTT	1	2	12	DD2	-	.
chrY	1268006	1268035	chrY:1268006-1268035	0	AGACAAGTGTGTGTGCCATTGTGCTTGTTT	1	2	10	DD2	-	.
chrY	1268503	1268530	chrY:1268503-1268530	0	AAACATGCACACGCGTGCAAGCATGTGT	1	2	8	DD2	-	.
chrY	1268911	1268940	chrY:1268911-1268940	0	GAGCATGTCGAGTCACCCGGGTACATGTTT	1	2	10	CD	-	.
chrY	1269751	1269783	chrY:1269751-1269783	0	GATCTTGCCCAAGAAAGAACTGGAGGCAAGTTC	1	1	13	D1	-	.
chrY	1272143	1272172	chrY:1272143-1272172	0	AGGGTTGTTCCATATTGGTCAGGCTGGTCT	1	2	10	AB3	-	.
chrY	1276767	1276790	chrY:1276767-1276790	0	AGTCTTGTCTGGGGAGGCATATCC	1	2	4	AD3	-	.
chrY	1277988	1278012	chrY:1277988-1278012	0	AAAAAATTTCAGGGCGAGCAAGTTT	1	2	5	AA1	-	.
chrY	1278692	1278716	chrY:1278692-1278716	0	AAAAAAATTCAGGGCAAGCAAGTTT	1	2	5	AA1	-	.
chrY	1281601	1281629	chrY:1281601-1281629	0	AGAGTAGTTTCACTGCCCTAAACATCCTC	1	2	9	AA2	-	.
chrY	1282623	1282648	chrY:1282623-1282648	0	AGGAATGTCCTGGGAGAGGCAACCTT	1	2	6	AA2	-	.
chrY	1282700	1282726	chrY:1282700-1282726	0	CACCATGCTTCTCCTGGTGACAAGCCT	1	3	7	CCD1	-	.
chrY	1284400	1284427	chrY:1284400-1284427	0	GATCTTGCTATGTTGCCAAGACTAGTTT	1	2	8	CD	-	.
chrY	1284629	1284656	chrY:1284629-1284656	0	GATCTTGCTATGTTGCCAAGACTAGTTT	1	2	8	CD	-	.
chrY	1284989	1285019	chrY:1284989-1285019	0	AAACATCTCCATGTGGAGAAGGAGCAAGCTG	1	2	11	AC2	-	.
chrY	1303436	1303458	chrY:1303436-1303458	0	CACCATGTTAGTGAGGCTTGTCT	1	3	3	CCD1	-	.
chrY	1312360	1312389	chrY:1312360-1312389	0	CAGCATGCTTATCCAGGTAAGAACATGCTG	1	2	10	CC	-	.
chrY	1313223	1313255	chrY:1313223-1313255	0	AAACCAGCCTGGCCAACGTGGTGAAACTCGTCT	1	2	13	BB2	-	.
chrY	1316519	1316545	chrY:1316519-1316545	0	AGACTTCCCTTTGGGTAAGGCTAGGTC	1	2	7	AD2	-	.
chrY	1316580	1316606	chrY:1316580-1316606	0	AGGTATGTCCTGGAGATGGGCTTGGCC	1	2	7	AD3	-	.
chrY	1316760	1316783	chrY:1316760-1316783	0	AGTCATGCCGTGGGGAGCAAGTTC	1	2	4	CD	-	.
chrY	1317440	1317469	chrY:1317440-1317469	0	GGGCTTTCTCCACATCAGTCAGGCTGGTCT	1	2	10	AB2	-	.
chrY	1320224	1320246	chrY:1320224-1320246	0	CAGCATGTTGGTCAGGCTGGTCT	1	3	3	BCC1	-	.
chrY	1321317	1321343	chrY:1321317-1321343	0	AAATTAGCCGGGCGACGTGGCAAGCTC	1	3	7	ACC1	-	.
chrY	1321808	1321839	chrY:1321808-1321839	0	TATGATGCCTCTGAATGGCCACAAACTTGCCC	1	3	12	ACD1	-	.
chrY	1323683	1323702	chrY:1323683-1323702	0	AGGCTAGCCTGGGCAACATA	2	3	0	ACD2	-	.
chrY	1328035	1328062	chrY:1328035-1328062	0	GGGCTAGTTCCTGGCTCCAGGCAGCCTT	1	2	8	AB4	-	.
chrY	1328132	1328154	chrY:1328132-1328154	0	GGGCTTTCCTGGCGAACTTTCCC	1	2	3	AA2	-	.
chrY	1333625	1333647	chrY:1333625-1333647	0	CAGCATGTTGGTCAGGCTGGTCT	1	3	3	BCC1	-	.
chrY	1341458	1341483	chrY:1341458-1341483	0	AGACATGGCTACATAGAGGCATGCAC	1	2	6	DD2	-	.
chrY	1346238	1346257	chrY:1346238-1346257	0	AGACTAGTCTGGGCAACATG	2	3	0	ACD2	-	.
chrY	1361427	1361457	chrY:1361427-1361457	0	AGGCATGTCTTACATGTCAGCGGGCAAGACA	1	2	11	CD	-	.
chrY	1381838	1381858	chrY:1381838-1381858	0	AGCCTAGTTTTCAACAAGTTT	1	2	1	CD	-	.
chrY	1383155	1383181	chrY:1383155-1383181	0	GCACATGCCACCACGCCCGGCTAGCTT	1	3	7	CCD1	-	.
chrY	1383511	1383539	chrY:1383511-1383539	0	GGGCTTCTCCATGTTGGTCAGGCTGGTCC	1	2	9	AB2	-	.
chrY	1387391	1387421	chrY:1387391-1387421	0	GTGCGTGTTCTTGGGGTCGGGGAGCATGCCT	2	2	11	BD4	-	.
chrY	1391037	1391064	chrY:1391037-1391064	0	GGTCTTGCTCTGTTGCCCAGGCTGGTCT	1	2	8	BD3	-	.
chrY	1395292	1395320	chrY:1395292-1395320	0	AAGCCTGTCTTAGGGGAGAGAAGAAGTTT	1	2	9	AB2	-	.
chrY	1401149	1401171	chrY:1401149-1401171	0	GGGCTTGCCCCTTGAAATAGGCC	1	2	3	AD1	-	.
chrY	1401253	1401275	chrY:1401253-1401275	0	GGGCTTGCCCCTTGAAATAGGCC	1	2	3	AD1	-	.
chrY	1403236	1403260	chrY:1403236-1403260	0	GGACATCCCTATAATGAACATGCTG	1	2	5	AC2	-	.
chrY	1415762	1415789	chrY:1415762-1415789	0	AGCCTTGTCCACCTGTTTGGAGATGCCC	1	2	8	AD2	-	.
chrY	1416839	1416862	chrY:1416839-1416862	0	AGACATGCACACACAGACATGTAC	1	2	4	DD2	-	.
chrY	1417736	1417761	chrY:1417736-1417761	0	AGACATGCTCACGCACAGACATGCTC	2	0	6	0	-	.
chrY	1419566	1419589	chrY:1419566-1419589	0	GGAGAAGCTCCTCCGAGCTTCTCC	1	2	4	AA2	-	.
chrY	1419693	1419716	chrY:1419693-1419716	0	AAGCAAGCCCAGCTGAGGATGCTT	1	1	4	A2	-	.
chrY	1421393	1421415	chrY:1421393-1421415	0	GAGCATGGCCTTCAAACCTGTTT	1	2	3	BD2	-	.
chrY	1422384	1422413	chrY:1422384-1422413	0	TGGCCTGCCCTGTGGATTTTGGACTTGCCA	1	3	10	BCC1	-	.
chrY	1425679	1425704	chrY:1425679-1425704	0	GAGCAGGCCCTGTTAAAAGCAAGTGC	1	2	6	BD2	-	.
chrY	1425904	1425936	chrY:1425904-1425936	0	AAACTAGCCCATGGGAGAAAAATCAACATGCTG	1	2	13	CC	-	.
chrY	1447710	1447738	chrY:1447710-1447738	0	GGACAAGCACTGCCATCTTGGACATGCAT	1	2	9	DD2	-	.
chrY	1448811	1448839	chrY:1448811-1448839	0	GGACAAGCACTGCCATCTTGGACATGCAT	1	2	9	DD2	-	.
chrY	1449195	1449218	chrY:1449195-1449218	0	AGGCTTGTTCTCCAAAATAAACCC	1	2	4	AA1	-	.
chrY	1463646	1463670	chrY:1463646-1463670	0	AGACATGTCTTTCTGGGGCAACTGT	1	2	5	AD4	-	.
chrY	1475995	1476026	chrY:1475995-1476026	0	AAGCATCTCCCTGCAGGGGCCAAGACATCTTC	1	2	12	AA2	-	.
chrY	1478676	1478698	chrY:1478676-1478698	0	CAGCATGTTGGCCAGGCTGGTCT	1	3	3	BCC1	-	.
chrY	1481028	1481049	chrY:1481028-1481049	0	AGACATGCCGGCCGACAGGTCT	2	3	2	BCC1	-	.
chrY	1483156	1483176	chrY:1483156-1483176	0	GGACTTGCCTTAGGATACTTT	1	2	1	AA1	-	.
chrY	1483686	1483718	chrY:1483686-1483718	0	AAGCTACCCTCCCTTAGACTCAAAAACAGGCTT	1	2	13	AB2	-	.
chrY	1485680	1485710	chrY:1485680-1485710	0	CAACTTATTTTATTATAAATTAAACATGTTA	1	3	11	ACC2	-	.
chrY	1486498	1486518	chrY:1486498-1486518	0	TAAAATGCCCAGAACATGCTG	2	3	1	ACC1	-	.
chrY	1492634	1492664	chrY:1492634-1492664	0	TGACAATTTCCACCTTGACTTCAGCTAGCTC	1	3	11	ACC2	-	.
chrY	1497723	1497753	chrY:1497723-1497753	0	TGGCATCTCCAAGAAGGTACCGGACTTGCTG	1	3	11	ACC2	-	.
chrY	1502294	1502324	chrY:1502294-1502324	0	GGATTTGCTTATCTCTGTTTTGGTCATGTCC	1	2	11	AD2	-	.
chrY	1503411	1503439	chrY:1503411-1503439	0	GAACAAGTTTGAAAGATGCAGGCACTTTC	1	2	9	AB4	-	.
chrY	1504786	1504808	chrY:1504786-1504808	0	AGGCCAGCCTGGCCAACATGCTG	1	3	3	BCC1	-	.
chrY	1507879	1507903	chrY:1507879-1507903	0	AGGCACGCCTGAATCAAGCCAGCCC	1	2	5	BB2	-	.
chrY	1511279	1511301	chrY:1511279-1511301	0	GAACTTCTGCCACAGGCATGTTT	2	2	3	AD1	-	.
chrY	1515845	1515871	chrY:1515845-1515871	0	AGAGATGCTCCATGATGAGACAAATTT	1	2	7	AA2	-	.
chrY	1517062	1517084	chrY:1517062-1517084	0	CTACAAGCCAAAGAGACAAGCCT	1	3	3	CCD1	-	.
chrY	1517689	1517714	chrY:1517689-1517714	0	AAGCATGCTCAGACCCAAGCGAGGTC	2	2	6	BD1	-	.
chrY	1521177	1521199	chrY:1521177-1521199	0	GAGCTGGGTTTACAGGCATGCTC	2	2	3	BD1	-	.
chrY	1522151	1522173	chrY:1522151-1522173	0	CACCATGTTAGCCAGGCTAGTCT	1	3	3	CCD1	-	.
chrY	1524212	1524244	chrY:1524212-1524244	0	GAGAATGTCCCTTTGTACACAGTAGGCTTGTCA	1	2	13	AC2	-	.
chrY	1528522	1528545	chrY:1528522-1528545	0	AGGGAAGCCCGGAGGAGCAAGTGC	1	2	4	AD3	-	.
chrY	1529052	1529081	chrY:1529052-1529081	0	CATTTAGTCCTCGGGCAGATAAGCATGTTT	1	3	10	ACD1	-	.
chrY	1532132	1532151	chrY:1532132-1532151	0	ATACTTGCACAGGCATGTTT	3	2	0	DD1	-	.
chrY	1534978	1535009	chrY:1534978-1535009	0	AAGCATGTGCTTTTACAAACACAGGGTTGCCC	1	2	12	AD2	-	.
chrY	1538554	1538586	chrY:1538554-1538586	0	AGACCAGCCTGGCCAACATAGCGAAACCTGTCC	1	2	13	BB2	-	.
chrY	1538850	1538872	chrY:1538850-1538872	0	AGACTAGCCTGGCCAACATGGCG	1	3	3	CCD1	-	.
chrY	1552859	1552880	chrY:1552859-1552880	0	ACACAAGTCCAGGGACTTCCTT	1	2	2	AD3	-	.
chrY	1566127	1566158	chrY:1566127-1566158	0	AAACATATTTGCATCCTTGAAAATACATGCCT	1	2	12	AD2	-	.
chrY	1566380	1566406	chrY:1566380-1566406	0	AGATATGTTTATGACATAGATATGTTT	1	2	7	AA2	-	.
chrY	1566500	1566524	chrY:1566500-1566524	0	AAACAAGCCTCAGTACAGCTATTTT	1	2	5	AC1	-	.
chrY	1571372	1571392	chrY:1571372-1571392	0	AGGTAAGTTTACAGCTTGTCC	1	2	1	AC2	-	.
chrY	1572491	1572518	chrY:1572491-1572518	0	GGACTTGCTACACCGCCCAGGCTGGTCT	1	2	8	BC2	-	.
chrY	1574805	1574827	chrY:1574805-1574827	0	AGAGTATTTTGGTAAGCATGCTT	2	2	3	AA1	-	.
chrY	1578401	1578422	chrY:1578401-1578422	0	ATGCTTTTTTTAAAACTTGTTT	1	2	2	AD1	-	.
chrY	1581049	1581080	chrY:1581049-1581080	0	AGACATGCCTAAGACAGAGTGAGACCCTGCCT	2	2	12	BD1	-	.
chrY	1592709	1592733	chrY:1592709-1592733	0	AAGCTTCCTCTACTTGGACTTGGCC	1	2	5	AD2	-	.
chrY	1595638	1595659	chrY:1595638-1595659	0	ATGCATGCTTGTGAGCTTGTGT	2	2	2	DD3	-	.
chrY	1600231	1600250	chrY:1600231-1600250	0	AGGCTAGGCCAGGCTCGCCC	1	2	0	BD2	-	.
chrY	1602360	1602387	chrY:1602360-1602387	0	AAACAGATTTCAGGCTGCAAACTTGTTT	1	2	8	AB1	-	.
chrY	1607572	1607592	chrY:1607572-1607592	0	CAACATGGTGAGAGCTTGTCT	1	3	1	CCD2	-	.
chrY	1609849	1609870	chrY:1609849-1609870	0	AGCCAAGCCTCCAGGCCAGTCC	1	2	2	BD2	-	.
chrY	1611458	1611484	chrY:1611458-1611484	0	TGGCCTGTCACCAGGTAAGACATGCCT	1	3	7	BCC1	-	.
chrY	1621837	1621865	chrY:1621837-1621865	0	AGGCATGCACCACCACACCAGGCTAATTT	1	2	9	AD2	-	.
chrY	1626202	1626227	chrY:1626202-1626227	0	GAACATGTTTGGGGCTAAAATATTTT	2	2	6	AA1	-	.
chrY	1627421	1627453	chrY:1627421-1627453	0	AGACCAGCCTGACCAACATGGTGAAACCTGTCT	1	2	13	BB2	-	.
chrY	1631221	1631245	chrY:1631221-1631245	0	AAACTTTTTTGTAGAGAACGAGTCT	1	2	5	AB2	-	.
chrY	1631354	1631378	chrY:1631354-1631378	0	GAGCTTGCTTTTTGAATACAAATCC	1	2	5	AD1	-	.
chrY	1636299	1636324	chrY:1636299-1636324	0	AGGCTAGGTCTGCAGGTGACTAGCCT	1	2	6	CD	-	.
chrY	1644194	1644221	chrY:1644194-1644221	0	ATTCTAGTTTGCAGCACTGGGCAAGTTT	1	2	8	DD4	-	.
chrY	1644743	1644765	chrY:1644743-1644765	0	GAACTCTTTCGAAAAACATGCTT	2	2	3	AB1	-	.
chrY	1646075	1646107	chrY:1646075-1646107	0	GGGCATGCCTTGTGCTTGGCTGGGAGCCACCTC	2	2	13	AB1	-	.
chrY	1655750	1655772	chrY:1655750-1655772	0	CAGCATGTTGGTTAGGCTGGTCT	1	3	3	BCC1	-	.
chrY	1657527	1657548	chrY:1657527-1657548	0	GAAGGTGTTCTGGAACTAGCTA	1	3	2	ABC1	-	.
chrY	1658035	1658059	chrY:1658035-1658059	0	GGACATATTCCTTAAAGACAAATTC	1	2	5	AA2	-	.
chrY	1661954	1661975	chrY:1661954-1661975	0	CGGCTTCTCGATGGGCTTGCCC	1	3	2	ACC2	-	.
chrY	1663164	1663191	chrY:1663164-1663191	0	TAGCATGTCCATCACGTCGAACTGCCTT	1	3	8	ABC2	-	.
chrY	1664548	1664570	chrY:1664548-1664570	0	GATGATGTTTGGAAGGCTAGCTG	1	3	3	ACD1	-	.
chrY	1670332	1670357	chrY:1670332-1670357	0	GGGCTAGCTAGCTGCCCAGAATGTCT	1	3	6	ACC2	-	.
chrY	1671824	1671844	chrY:1671824-1671844	0	AAGGAAGCTGAGAGCTTGCTA	1	3	1	ACC1	-	.
chrY	1676307	1676334	chrY:1676307-1676334	0	AGACAATTCCTTCTATATAGACAATTCC	1	2	8	AA2	-	.
chrY	1678397	1678425	chrY:1678397-1678425	0	AAATTTGTCCGGCATGGTGGTGCATGCCT	1	2	9	AD2	-	.
chrY	1680789	1680820	chrY:1680789-1680820	0	AAGCTTGACCCTTGCTTTTCCCAAACTTTTCT	1	2	12	AD2	-	.
chrY	1699881	1699901	chrY:1699881-1699901	0	AAGCATGTTTTAAAGTAGCCA	1	2	1	AC1	-	.
chrY	1700088	1700107	chrY:1700088-1700107	0	AGGCATGTTGGTGCATGCCT	4	2	0	CD	-	.
chrY	1704611	1704643	chrY:1704611-1704643	0	GGGGTTGTTTGTTTTTTTCTTGTAAATTTGTTT	1	2	13	AA2	-	.
chrY	1708312	1708335	chrY:1708312-1708335	0	TGACTTGCTAGATTGGGGAAGTTC	1	3	4	ACC2	-	.
chrY	1709310	1709333	chrY:1709310-1709333	0	TGCTTTGTTTACCTAAGCAAGCCT	1	3	4	ACD1	-	.
chrY	1710945	1710964	chrY:1710945-1710964	0	GAGCTAGCTGGAGATTGCCT	2	2	0	AC2	-	.
chrY	1720581	1720610	chrY:1720581-1720610	0	AAAGATGCCCATCTGTCCAGGAAGATGCCT	1	2	10	AA2	-	.
chrY	1722689	1722715	chrY:1722689-1722715	0	AAACTAGCCAGGCGTGGTGGCATGCGC	1	3	7	CCD1	-	.
chrY	1730596	1730624	chrY:1730596-1730624	0	AAATTAGCCTGGTGCGGTGACGCATGCCT	1	2	9	AD2	-	.
chrY	1735012	1735041	chrY:1735012-1735041	0	TGGAATGTTCTGCCTTCTCAGGGCATGCTG	1	3	10	ACC1	-	.
chrY	1738658	1738679	chrY:1738658-1738679	0	GAACTAGCTTCTCAGGTTGCTT	1	2	2	AC1	-	.
chrY	1741056	1741087	chrY:1741056-1741087	0	GACCAAGTTTCACCATGTTGCCAGGCTGGTCT	1	2	12	BD3	-	.
chrY	1742044	1742069	chrY:1742044-1742069	0	GAGCTTATCTCCACACAAGCAAACTC	1	2	6	AA2	-	.
chrY	1742762	1742783	chrY:1742762-1742783	0	GGGCAAGTCCCTAGACTAGAGT	1	2	2	DD4	-	.
chrY	1743342	1743363	chrY:1743342-1743363	0	GGGAGTGTCTTTGAGCATGCTA	2	3	2	ABC1	-	.
chrY	1748911	1748932	chrY:1748911-1748932	0	AGACATTTTCCAGGACATGTTC	1	1	2	A2	-	.
chrY	1749641	1749668	chrY:1749641-1749668	0	AGACATGACTGGTAGAAGAAAAATGTTC	1	2	8	AD2	-	.
chrY	1750072	1750093	chrY:1750072-1750093	0	GGGCTATCCCAAGAGCTTCCTT	1	2	2	AA2	-	.
chrY	1750202	1750221	chrY:1750202-1750221	0	GTGCATGCCTGGAAAAGTTT	3	2	0	AD2	-	.
chrY	1751459	1751489	chrY:1751459-1751489	0	AAGCTTATCTTTTCCTTGCTGGTGCTTGTCC	1	2	11	AD2	-	.
chrY	1751908	1751927	chrY:1751908-1751927	0	GAGCATGCCCAGGTTATTTC	2	2	0	AA1	-	.
chrY	1756895	1756915	chrY:1756895-1756915	0	AAAAAAGTTTAAAACATGTTT	2	1	1	A1	-	.
chrY	1757600	1757625	chrY:1757600-1757625	0	GGACAGCCTCTAATTAGGGCATGCCT	2	2	6	AB1	-	.
chrY	1759177	1759209	chrY:1759177-1759209	0	AAACAAATTTCATTTATAGGGAGAGGCATGTCA	1	2	13	AC2	-	.
chrY	1759582	1759608	chrY:1759582-1759608	0	GAGCATGCCTGTAATCCCAGCTACTCG	1	3	7	ACC1	-	.
chrY	1765420	1765439	chrY:1765420-1765439	0	GGGCATGTCCTGGGAAGCTT	3	2	0	AC1	-	.
chrY	1766872	1766903	chrY:1766872-1766903	0	AAAAATGCTTTGAGACAACGACAGGCAAGCCC	2	1	12	A1	-	.
chrY	1768630	1768658	chrY:1768630-1768658	0	AGGCTTGGCCCCCAGCCTGAAGCAATCCT	1	2	9	AD2	-	.
chrY	1771608	1771637	chrY:1771608-1771637	0	GAAAATGTCCTCCCGAGTCAAGGTATGTCT	1	2	10	AA2	-	.
chrY	1773943	1773967	chrY:1773943-1773967	0	GAGCTTGTTTTCCTGCAACTAGATG	1	3	5	CCD1	-	.
chrY	1774816	1774844	chrY:1774816-1774844	0	GAGCTAGCCATCTCACTCAGGGCTTTCTT	1	2	9	AC2	-	.
chrY	1775298	1775320	chrY:1775298-1775320	0	CAACATGTTAGCCAGGATAGTCT	1	3	3	ACC2	-	.
chrY	1778644	1778676	chrY:1778644-1778676	0	AAGCATTCTTTAAAGGAGAGAGAGGACATGATC	1	2	13	AD2	-	.
chrY	1780050	1780081	chrY:1780050-1780081	0	AAACTGGTTTCTAAAAATGGAGAAGCATTTTT	1	2	12	AB2	-	.
chrY	1782172	1782201	chrY:1782172-1782201	0	TGGCTTGTTCTGAAGTGAATGGAATTGCTT	1	2	10	AC2	-	.
chrY	1782641	1782663	chrY:1782641-1782663	0	TGGCAAGTCCAAAAGGCATGGTG	1	3	3	CCD1	-	.
chrY	1785194	1785219	chrY:1785194-1785219	0	AGGCTTCCCTCACAAAGAGCAAGCCT	1	1	6	A2	-	.
chrY	1788806	1788825	chrY:1788806-1788825	0	GGACATGCCTGAACACCTCC	4	2	0	AB4	-	.
chrY	1791619	1791645	chrY:1791619-1791645	0	GGGCTTGCTTTGTTTAAAAAATTATTT	1	2	7	AA1	-	.
chrY	1792264	1792290	chrY:1792264-1792290	0	GGGCTTGCTTTGTTTAAAAAATTATCT	1	2	7	AA1	-	.
chrY	1805197	1805223	chrY:1805197-1805223	0	AGCCATGTCCTTGCAGAGGACATGATC	1	2	7	DD3	-	.
chrY	1812239	1812269	chrY:1812239-1812269	0	AGGATTGCTCAGAGTCCAGTTGAGCATGGCT	1	2	11	AD3	-	.
chrY	1813761	1813785	chrY:1813761-1813785	0	AAGCATGTATGTTGAAGACAAGCTG	1	2	5	CD	-	.
chrY	1814541	1814561	chrY:1814541-1814561	0	CAACATGCTGAAACCTTGTCT	1	3	1	CCD2	-	.
chrY	1815553	1815576	chrY:1815553-1815576	0	AGGCATGCCTGTATAGACACACTT	1	2	4	AB4	-	.
chrY	1815879	1815901	chrY:1815879-1815901	0	CGTCATGTTGGCCAGGCTAGTCT	1	3	3	CCD1	-	.
chrY	1829876	1829904	chrY:1829876-1829904	0	AAAAATGTTTAAAATAATAGGGCAAATTT	1	2	9	AA2	-	.
chrY	1830556	1830588	chrY:1830556-1830588	0	AAACTTCCTTGGAATAACATCTTGTACTAGTCC	1	2	13	AD2	-	.
chrY	1830881	1830903	chrY:1830881-1830903	0	AGACAAGCCTGGCCAACATGGTG	1	3	3	CCD1	-	.
chrY	1832029	1832050	chrY:1832029-1832050	0	TGGCTAGCCCATGGACTTGGGT	1	3	2	CDD3	-	.
chrY	1836839	1836865	chrY:1836839-1836865	0	AGGCATGTCTTACATGGTGGCAAGCAA	1	3	7	CCD1	-	.
chrY	1841096	1841116	chrY:1841096-1841116	0	GGGGTTGTTTCAGACATACCC	1	2	1	AA2	-	.
chrY	1843611	1843632	chrY:1843611-1843632	0	AAGCATTCTCTGAGGCTTTTCT	1	2	2	AA2	-	.
chrY	1844521	1844548	chrY:1844521-1844548	0	AAGCACGTTTAGGGACGGGAGCTTTTTT	1	2	8	AB2	-	.
chrY	1849447	1849479	chrY:1849447-1849479	0	AGGCTGGTCTCGAACTCCTGATCAGGCTGGTCT	1	2	13	BB2	-	.
chrY	1852227	1852251	chrY:1852227-1852251	0	AAACATGCCAACCCTGAGATAGCCT	1	2	5	AC2	-	.
chrY	1854102	1854127	chrY:1854102-1854127	0	CAACAAGCTGAGTAATCAACTTGTCA	1	4	6	CCCC	-	.
chrY	1863550	1863581	chrY:1863550-1863581	0	ACGCAAGTTCTTAGGGACTTTCAGATTTGTTT	1	2	12	AD2	-	.
chrY	1864368	1864389	chrY:1864368-1864389	0	TTAATTGTTTAGAAACAAGCTC	1	3	2	ACD1	-	.
chrY	1864699	1864729	chrY:1864699-1864729	0	GGGCTTGTTCTTATATAGCCCAGGCTGGTCT	1	1	11	B1	-	.
chrY	1877180	1877209	chrY:1877180-1877209	0	AGGCAGGCCTGGGCCCCATACAACATGCCA	1	3	10	BCC2	-	.
chrY	1884196	1884217	chrY:1884196-1884217	0	AAGGTATCTCAAGGACATGCTC	2	2	2	AA1	-	.
chrY	1888673	1888697	chrY:1888673-1888697	0	AGAATAGTCTGATTCTGACTTGCTG	1	3	5	ACC1	-	.
chrY	1901174	1901194	chrY:1901174-1901194	0	AAGCATGTTTGGGGCAGGGCG	2	3	1	BCD2	-	.
chrY	1902644	1902663	chrY:1902644-1902663	0	AGGCATGTGCCAGCAAGCCT	4	2	0	CD	-	.
chrY	1903246	1903274	chrY:1903246-1903274	0	GAGCTTGCTCTCCGACAGGAGCCATCTTT	2	2	9	AD1	-	.
chrY	1903594	1903620	chrY:1903594-1903620	0	AAGGTTGTCTCAGGCCAAAGATTGCCT	1	2	7	AA2	-	.
chrY	1904249	1904281	chrY:1904249-1904281	0	AGGCAAATCACGTATGATTTTGAAAGCAAGTTT	1	2	13	AC1	-	.
chrY	1905439	1905470	chrY:1905439-1905470	0	AAACTTTCTCCTCACACTAGATAGGCTTGGTT	1	2	12	AD2	-	.
chrY	1916363	1916395	chrY:1916363-1916395	0	AGTCTAGTCTACGAAATAGACTAGAAATAGCCT	1	2	13	AD2	-	.
chrY	1916424	1916456	chrY:1916424-1916456	0	AGTCTAGTCTACGAAATAGACTAGAAATAGCCT	1	2	13	AD2	-	.
chrY	1917831	1917857	chrY:1917831-1917857	0	AGGCATCTTCGTAGCTTGAGCTACTCC	1	2	7	AA2	-	.
chrY	1918477	1918497	chrY:1918477-1918497	0	AGGCTGGTCTCGAACAGGTCT	1	2	1	BB2	-	.
chrY	1926527	1926553	chrY:1926527-1926553	0	AGACTATTTCTAAACTTGGGCGTGTCT	1	2	7	AB2	-	.
chrY	1928167	1928193	chrY:1928167-1928193	0	AGGCATGTTTCTACTTAAAAGAAGGCC	2	2	7	AD1	-	.
chrY	1932583	1932615	chrY:1932583-1932615	0	AAGGATGTTTATGTGGGGAGATGAGGCAAGCCC	2	1	13	A1	-	.
chrY	1933232	1933253	chrY:1933232-1933253	0	GGACAACCATGTAAACATGTCT	2	2	2	AD1	-	.
chrY	1939835	1939867	chrY:1939835-1939867	0	GAACACTCTCAGGCAAGCGCATCAAACATGTTT	2	2	13	AB1	-	.
chrY	1940289	1940311	chrY:1940289-1940311	0	AGACAAACTCCATGGGCAACCTT	1	2	3	AA2	-	.
chrY	1941569	1941588	chrY:1941569-1941588	0	GGACATGCTTAAGAATGTCA	3	2	0	AC1	-	.
chrY	1948735	1948759	chrY:1948735-1948759	0	AGGATAGTCTTTAAGAGACAAACCT	1	2	5	AA2	-	.
chrY	2134257	2134281	chrY:2134257-2134281	0	AGGATAGTCTTTAAGAGACAAACCT	1	2	5	AA2	-	.
chrY	2138723	2138746	chrY:2138723-2138746	0	GAACTTGTTGTCCAGAACAAGTGT	1	2	4	CD	-	.
chrY	2140205	2140226	chrY:2140205-2140226	0	GGGCTTTCTCCATGGCTAGCTG	1	3	2	ACC2	-	.
chrY	2148876	2148895	chrY:2148876-2148895	0	GAACTTGCTGTAACAAATTT	3	3	0	ACC1	-	.
chrY	2150788	2150813	chrY:2150788-2150813	0	AGAAATGCCTGCCATGAAGTTAGTTC	1	2	6	AA2	-	.
chrY	2151645	2151677	chrY:2151645-2151677	0	AGACTTGTTCCCAAGGATAATGAAGACTCTCTC	1	2	13	AB4	-	.
chrY	2151824	2151855	chrY:2151824-2151855	0	GACCATGTTCCTCACAAAGTGTTGACATGTCT	1	2	12	CD	-	.
chrY	2152303	2152323	chrY:2152303-2152323	0	TGACATGTCTCCAGCTAGCTG	2	3	1	CCC	-	.
chrY	2158004	2158025	chrY:2158004-2158025	0	GGGCATTTCCCTGCACAAGCTC	1	2	2	AD2	-	.
chrY	2158665	2158689	chrY:2158665-2158689	0	GAACAACTCCTCTATGAGCATGTCT	1	1	5	A2	-	.
chrY	2158985	2159006	chrY:2158985-2159006	0	GAGCTTGTGCAGGGAAATGCCC	1	2	2	AD2	-	.
chrY	2159181	2159209	chrY:2159181-2159209	0	GAGCTTGCTGAAATCATTCAAACTAGGCA	1	3	9	CCD1	-	.
chrY	2159205	2159224	chrY:2159205-2159224	0	AGGCAATCCTAAACCTGCTC	1	2	0	AB2	-	.
chrY	2160123	2160151	chrY:2160123-2160151	0	AAAGAGGCCCAGAAGGGGAGAACTTGCTC	1	2	9	AB1	-	.
chrY	2170787	2170809	chrY:2170787-2170809	0	TACCATGTTGGCCAGGCTAGTCT	1	3	3	CCD1	-	.
chrY	2173568	2173600	chrY:2173568-2173600	0	TAGCTTGCTTCATTCTTTCCCTTAAACTTTTAT	1	3	13	ACD2	-	.
chrY	2182904	2182926	chrY:2182904-2182926	0	GAACATTCTCTACATGCAAGCCT	1	2	3	AD2	-	.
chrY	2183848	2183875	chrY:2183848-2183875	0	GGACATTTTTGGTGGTCATAACAAGCTA	1	3	8	ACC2	-	.
chrY	2188935	2188962	chrY:2188935-2188962	0	AGAAATGTCCGGCGTCTGGGGCAATTTC	1	2	8	AA2	-	.
chrY	2191260	2191288	chrY:2191260-2191288	0	GGGAATTCTCTGCAGTCATGGACTTGTTC	2	2	9	AA1	-	.
chrY	2193064	2193083	chrY:2193064-2193083	0	GGGCTTATCTGGAAATGTCT	1	2	0	AA2	-	.
chrY	2194682	2194704	chrY:2194682-2194704	0	AGGCATATTCTGTAAGCAATCCT	1	2	3	AA2	-	.
chrY	2196314	2196346	chrY:2196314-2196346	0	TGGCATTCCAAAGTTAAGCTGAAAAACTAGTTC	1	3	13	ACC2	-	.
chrY	2197552	2197571	chrY:2197552-2197571	0	AGGCATGCACCAACATGCCC	4	2	0	CD	-	.
chrY	2200767	2200786	chrY:2200767-2200786	0	AGACAAGCCTGGGCAACACA	2	3	0	ACD2	-	.
chrY	2204970	2204992	chrY:2204970-2204992	0	CAACATGTTGGCCAGGCTGGTCT	1	3	3	BCC1	-	.
chrY	2205371	2205398	chrY:2205371-2205398	0	TATCATGCCGTCAGCCACAGACAAGCTT	1	3	8	CCD1	-	.
chrY	2218213	2218237	chrY:2218213-2218237	0	GGGAATGTCTCTAACTAACTTGTTT	1	2	5	AC2	-	.
chrY	2221645	2221675	chrY:2221645-2221675	0	ATTCTTGTTTTCAATTCAGCAAGGCATGCTA	1	3	11	CDD2	-	.
chrY	2221985	2222006	chrY:2221985-2222006	0	GAAGATGTTTCAGAAGTTGTCT	1	2	2	AA2	-	.
chrY	2222962	2222986	chrY:2222962-2222986	0	GAGATTGTTTCCCACTGACTTGCCT	1	2	5	AC2	-	.
chrY	2223296	2223326	chrY:2223296-2223326	0	TCTCTTGCCTGCTGCCATGTAAGACATGCCT	1	3	11	CDD2	-	.
chrY	2223413	2223433	chrY:2223413-2223433	0	CACCCAGTCTTGGGCATGTCT	2	3	1	BCD1	-	.
chrY	2224102	2224124	chrY:2224102-2224124	0	AAATCAGCTCCTGGAACAAGTTT	1	2	3	AB4	-	.
chrY	2225428	2225457	chrY:2225428-2225457	0	ATGCATACTTATACACATGCAAACATGCTT	2	2	10	AD1	-	.
chrY	2226929	2226950	chrY:2226929-2226950	0	GGGGAAGCTCTGGGACCTGTCT	1	2	2	AB2	-	.
chrY	2228841	2228861	chrY:2228841-2228861	0	TAACTTGTATTAGACATGCTG	1	3	1	CCD2	-	.
chrY	2230809	2230837	chrY:2230809-2230837	0	CAGCCAGCCTACCAATTTTGGACTTGCCC	1	2	9	BC3	-	.
chrY	2233232	2233264	chrY:2233232-2233264	0	ACACATTCTCGGAATGATGAAGTGGGCTTGCTT	2	2	13	AD1	-	.
chrY	2235610	2235636	chrY:2235610-2235636	0	AGACATGCCTATAATCCCAGCTACTCG	1	3	7	ACC1	-	.
chrY	2235979	2236005	chrY:2235979-2236005	0	GGACATGCCTATAATCCCAGCTACTCG	1	3	7	ACC1	-	.
chrY	2236249	2236271	chrY:2236249-2236271	0	AAGCAAGCGCCCAGGAGAAGCCC	1	2	3	AD2	-	.
chrY	2237962	2237992	chrY:2237962-2237992	0	ACACATGCCCTCTGAAATACTAAGCTACTCT	1	2	11	AD3	-	.
chrY	2246086	2246116	chrY:2246086-2246116	0	AAACAAACTCTAAATTAACTGAGACCTGTCT	1	2	11	AB2	-	.
chrY	2251024	2251045	chrY:2251024-2251045	0	AGGCATGTTTGAATGCTTGCAT	1	2	2	DD1	-	.
chrY	2251235	2251261	chrY:2251235-2251261	0	AAGCAAACTTCATTCAAAGACTTGTGC	1	2	7	AD2	-	.
chrY	2251350	2251379	chrY:2251350-2251379	0	TGGCATGCTTATACTGGTCCAAGCAAGCAT	1	2	10	CD	-	.
chrY	2252037	2252059	chrY:2252037-2252059	0	AGACTAGCCTGGCCAACATGGTG	1	3	3	CCD1	-	.
chrY	2255526	2255551	chrY:2255526-2255551	0	AGCCATGTTCACAGTGAGGCACGCCC	2	2	6	BD3	-	.
chrY	2256138	2256164	chrY:2256138-2256164	0	GGACATGCCACCATGCCTGGCTAATTT	1	3	7	ACC1	-	.
chrY	2256604	2256626	chrY:2256604-2256626	0	AGCCAAGTTGAGGAGACATGTTC	1	2	3	CD	-	.
chrY	2262246	2262272	chrY:2262246-2262272	0	GAAGAAGCCTGAGAAACACGCATGTCT	1	2	7	AD2	-	.
chrY	2268240	2268262	chrY:2268240-2268262	0	TGACTTGTCCTAGAAACACGCAC	1	3	3	BCD2	-	.
chrY	2270433	2270465	chrY:2270433-2270465	0	AGACAAGTGTGAAAAGAATTTGCAGGCCTGTTT	1	2	13	BD2	-	.
chrY	2271752	2271780	chrY:2271752-2271780	0	AAAAAAGCCCGGCCCGGTGGGTCATGCCT	1	2	9	AD2	-	.
chrY	2272734	2272766	chrY:2272734-2272766	0	AAGCTATCCTGGACATCCAACCTGGTCAAGCCT	1	2	13	AD2	-	.
chrY	2285266	2285290	chrY:2285266-2285290	0	GAGCTTGTTTTCCTGTGACTAGACA	1	3	5	CCD1	-	.
chrY	2287835	2287856	chrY:2287835-2287856	0	AAAGATGTCCACAGACTAATTC	1	2	2	AA2	-	.
chrY	2290372	2290400	chrY:2290372-2290400	0	ATGCTTTCTCCCTCCTTACAGACATGTCC	2	2	9	AD1	-	.
chrY	2294343	2294365	chrY:2294343-2294365	0	AGACCAGCTTGGCTAACATGTTG	1	3	3	BCC1	-	.
chrY	2296134	2296155	chrY:2296134-2296155	0	CAGTATGTTTTTAAGCATGTCT	1	2	2	AC3	-	.
chrY	2302185	2302208	chrY:2302185-2302208	0	AACCTTCTCTTGGAAGGCATGTTT	2	2	4	AD1	-	.
chrY	2302724	2302754	chrY:2302724-2302754	0	AGACATGTTCAGAAATTGAAAGTAAATGTTT	2	2	11	AD1	-	.
chrY	2306906	2306932	chrY:2306906-2306932	0	GAATTTGTCTGGTCTTGGGGCTTTTTT	1	2	7	AA2	-	.
chrY	2309685	2309705	chrY:2309685-2309705	0	AGGATTGCTTGAGGCCAGTTC	1	2	1	AB2	-	.
chrY	2311496	2311526	chrY:2311496-2311526	0	AAAGTTGTCCTCTGACTCCCAGGTCTAGTCT	1	2	11	AD2	-	.
chrY	2315006	2315034	chrY:2315006-2315034	0	AAACTAGCCAGGCGTGGTGGCGCATGCCT	1	2	9	CD	-	.
chrY	2315791	2315814	chrY:2315791-2315814	0	TAGGATGCTCTTCCAGGCATGCTG	1	3	4	ACC1	-	.
chrY	2316857	2316888	chrY:2316857-2316888	0	AGGCAAGCCTCCATTAGTTTAGAGGTTAATTT	1	2	12	AA1	-	.
chrY	2321078	2321105	chrY:2321078-2321105	0	TGACAAGCTCTCATTCCTGGGCTTGTGG	1	3	8	CCD1	-	.
chrY	2326212	2326231	chrY:2326212-2326231	0	GGACAAGCCTAAGTAAGTTA	2	2	0	AC1	-	.
chrY	2327301	2327322	chrY:2327301-2327322	0	AAGCCTGACTGTGGACATGCTC	2	2	2	BD1	-	.
chrY	2329572	2329595	chrY:2329572-2329595	0	AGATATTTTCCTGAAGACTAGTCT	2	2	4	AA1	-	.
chrY	2331012	2331032	chrY:2331012-2331032	0	GAACAGGCTCTGGAGATGTCC	1	2	1	AB2	-	.
chrY	2332961	2332992	chrY:2332961-2332992	0	GGGCTTGGTTTCATTTTGTTGAAAAAAAGTTC	1	2	12	AD2	-	.
chrY	2333287	2333312	chrY:2333287-2333312	0	AAACATGTATTTTTTTAAACTTGTAT	1	2	6	DD2	-	.
chrY	2334979	2335001	chrY:2334979-2335001	0	AGACAAGTCTGGCCAACATGGTG	1	3	3	CCD1	-	.
chrY	2335776	2335799	chrY:2335776-2335799	0	AGGCAAGTTTGCTCTGAGAAGTTC	1	2	4	AC1	-	.
chrY	2337142	2337167	chrY:2337142-2337167	0	AAGCTATTTCCCGTAATGACATGCCC	1	2	6	AC2	-	.
chrY	2337454	2337474	chrY:2337454-2337474	0	AATCTTGCTTAAAACAAGTTT	1	1	1	D1	-	.
chrY	2337955	2337983	chrY:2337955-2337983	0	TAACAAGTCAATGATAAGACGACAAGTTC	1	3	9	CCC	-	.
chrY	2339674	2339704	chrY:2339674-2339704	0	GTAATAGTCTCCAAAGGACATGAACTTGTCC	1	2	11	AD4	-	.
chrY	2341364	2341394	chrY:2341364-2341394	0	GGACATGCTCCCTGCTCTAGGGAAGAATTCT	2	2	11	AA1	-	.
chrY	2342293	2342312	chrY:2342293-2342312	0	AAGCAAGCCCTGACTTCTCT	2	2	0	AC1	-	.
chrY	2342397	2342418	chrY:2342397-2342418	0	CGGATTGTCCCGGGGCTAGTTC	1	2	2	AC3	-	.
chrY	2342572	2342592	chrY:2342572-2342592	0	AAGCATGTGAGTGGCTAGTTT	1	3	1	CCD2	-	.
chrY	2349118	2349147	chrY:2349118-2349147	0	GAACTACTCGATGATCCAGCAAGCATGCTT	1	2	10	AC1	-	.
chrY	2353394	2353424	chrY:2353394-2353424	0	AAAAAAGCGTCCAGGAATTCAGAACATGCTT	2	2	11	AD1	-	.
chrY	2355311	2355330	chrY:2355311-2355330	0	AGACTAGCCTGAGCAACATA	2	3	0	ACD2	-	.
chrY	2361303	2361325	chrY:2361303-2361325	0	CACCATGTTGGTCAGGCTAGTCT	1	3	3	CCD1	-	.
chrY	2365499	2365525	chrY:2365499-2365525	0	TAGAGAGTTCATCCTAAGAGCTTGTCC	1	3	7	ABC1	-	.
chrY	2365915	2365936	chrY:2365915-2365936	0	GAACTAGTTCTAGGAACAGTTC	1	2	2	AB1	-	.
chrY	2366289	2366317	chrY:2366289-2366317	0	AAACTAGCCAGGAGTGGTTGGGCATGGCT	1	2	9	CD	-	.
chrY	2366798	2366817	chrY:2366798-2366817	0	TATGTTGCCCAGGCTAGTCT	2	3	0	ACD1	-	.
chrY	2368042	2368064	chrY:2368042-2368064	0	AGACCAGCCTGGCCAACATGTCA	1	3	3	BCC1	-	.
chrY	2368649	2368671	chrY:2368649-2368671	0	AGACCAGCCTGGCCAACATGTCA	1	3	3	BCC1	-	.
chrY	2374194	2374222	chrY:2374194-2374222	0	GGAATTGCTGGGACTACACAGGCATGCCA	1	3	9	ACC1	-	.
chrY	2377112	2377137	chrY:2377112-2377137	0	AGACTAGTTTCATGGAACACAATTTT	1	2	6	AD1	-	.
chrY	2377315	2377339	chrY:2377315-2377339	0	AAACTTGTTTTCCTGCAACTAGATG	1	3	5	CCD1	-	.
chrY	2382056	2382088	chrY:2382056-2382088	0	GAAGATGCCTGAAGAGGTCCTGTGGGCCTGCCT	1	2	13	AB2	-	.
chrY	2383804	2383835	chrY:2383804-2383835	0	CAGCATGCTATAAAAGCTGAGAAGACTAGCAT	1	3	12	CCD1	-	.
chrY	2386059	2386084	chrY:2386059-2386084	0	AAACAAGTTAAGGGTCAGATATGTTC	1	2	6	AC2	-	.
chrY	2387525	2387544	chrY:2387525-2387544	0	AGGCTAGACCAGTCTAGTCT	2	2	0	DD2	-	.
chrY	2388958	2388983	chrY:2388958-2388983	0	CTACAAGCCAGAGAGAAAGCAAGCCT	1	3	6	CCD1	-	.
chrY	2389922	2389950	chrY:2389922-2389950	0	AGGCTTGAGCCACCATGCCAGGCTAGTTT	1	2	9	DD1	-	.
chrY	2397829	2397857	chrY:2397829-2397857	0	AAACATGCCCCAGGTGTGCCGGCAAGTCG	1	2	9	CC	-	.
chrY	2402675	2402701	chrY:2402675-2402701	0	AAACCTGTTCAGATTTTAAACTTTTTT	1	2	7	AB3	-	.
chrY	2411149	2411174	chrY:2411149-2411174	0	GGACTTGTACATTCATGAGCTTATTT	1	2	6	AD2	-	.
chrY	2414120	2414144	chrY:2414120-2414144	0	AAACAAGCCCAACAAGAACTAATCA	1	2	5	AC3	-	.
chrY	2415398	2415423	chrY:2415398-2415423	0	CAACTAGCTCTCATCATGACAAACTC	1	3	6	ACC1	-	.
chrY	2420080	2420107	chrY:2420080-2420107	0	GAAATTGTCATAAAGTTTTAACTTGTCC	1	3	8	ACC1	-	.
chrY	2421178	2421197	chrY:2421178-2421197	0	AGACAAGTCCAAGCAACATG	2	3	0	ACD2	-	.
chrY	2423684	2423707	chrY:2423684-2423707	0	AAGCTAGCTGATTTAGACTTCCCC	1	2	4	AC2	-	.
chrY	2430464	2430492	chrY:2430464-2430492	0	GAACATGTTTCGCAAGATCGGGCTTCCTC	2	1	9	A1	-	.
chrY	2437533	2437558	chrY:2437533-2437558	0	GAGCAAGGCTGCAGTGAGCCATGTTC	1	2	6	DD2	-	.
chrY	2439134	2439164	chrY:2439134-2439164	0	AGACTTTTTTGTCTCAAAAAAAAAAAAGCTT	1	2	11	AA2	-	.
chrY	2439618	2439638	chrY:2439618-2439638	0	GTGGAAGCCCTGAGCTTGTTT	1	2	1	AD4	-	.
chrY	2443405	2443432	chrY:2443405-2443432	0	AAACAAGTCCAGTCAAGGCAGCATGCAA	1	3	8	CCD1	-	.
chrY	2443641	2443663	chrY:2443641-2443663	0	AGCAATGCTTTAAGGACAAGTTC	1	2	3	AD4	-	.
chrY	2444683	2444702	chrY:2444683-2444702	0	AAACTTGCCTGGGCATGATG	4	2	0	CD	-	.
chrY	2445226	2445246	chrY:2445226-2445246	0	AAACAACTTTTAGGCAATTTC	1	2	1	AA2	-	.
chrY	2447994	2448013	chrY:2447994-2448013	0	AGACAAGCCTGGGCAACGTA	2	3	0	ACD2	-	.
chrY	2450470	2450498	chrY:2450470-2450498	0	AAGAATGTTAGATAGTATCGGACATGCTG	1	3	9	ACC1	-	.
chrY	2450529	2450548	chrY:2450529-2450548	0	AAACAATTTTAGGCAATTTC	1	2	0	AA2	-	.
chrY	2461412	2461440	chrY:2461412-2461440	0	AGGCTACCCTCTTTCTTTCATGCAAGCCC	1	2	9	AD2	-	.
chrY	2462602	2462622	chrY:2462602-2462622	0	AAACAACTTTCAGGCAATTTC	1	2	1	AA2	-	.
chrY	2466865	2466887	chrY:2466865-2466887	0	AGACTACCCTGATCAACATGCTG	1	3	3	ACC2	-	.
chrY	2480481	2480500	chrY:2480481-2480500	0	AGACAAGCCTGGGCAACATA	2	3	0	ACD2	-	.
chrY	2482956	2482984	chrY:2482956-2482984	0	AGGCTACCCTCTTTCTTTCATGCAAGCCC	1	2	9	AD2	-	.
chrY	2485251	2485279	chrY:2485251-2485279	0	AAACATGTCCCACTTAAATGAACATCACG	1	3	9	ACD2	-	.
chrY	2486679	2486699	chrY:2486679-2486699	0	GAGCAACCCCAAAGCCTGCCC	1	2	1	AB2	-	.
chrY	2491371	2491402	chrY:2491371-2491402	0	GACAATGCCTCTGTCATCGCAGGGGCTTGTTG	1	3	12	ACD1	-	.
chrY	2498672	2498696	chrY:2498672-2498696	0	GAGCAAGTTTTTCAAAGGCCAGCAT	1	2	5	BD1	-	.
chrY	2498880	2498912	chrY:2498880-2498912	0	AAACATGCTCTCCTGCCCTCCGAAAGCCTGACT	2	2	13	BD1	-	.
chrY	2498983	2499011	chrY:2498983-2499011	0	AGGCCAGTTTGGCAGAAAAAGAAAAGCTT	1	2	9	AB2	-	.
chrY	2499977	2500004	chrY:2499977-2500004	0	AGAGTAGCCTCGGCAACAGAGCAAGACT	1	2	8	AD3	-	.
chrY	2503533	2503563	chrY:2503533-2503563	0	GGAATAGTTTCTAATAAACTAAAACTTCCCT	1	2	11	AA2	-	.
chrY	2504230	2504259	chrY:2504230-2504259	0	AAGTATGCTCAGGTGTCGCCAGGTATGCTC	1	2	10	AA2	-	.
chrY	2504385	2504417	chrY:2504385-2504417	0	AGACCTGCCTGGGCAACATAACAAAACCTGTCT	1	2	13	BB2	-	.
chrY	2505045	2505069	chrY:2505045-2505069	0	GGGCTTATTGTAGCCCGACATGCTC	1	3	5	ACC2	-	.
chrY	2510283	2510303	chrY:2510283-2510303	0	AAACATCCTCAAGGCTTTTTC	1	2	1	AA2	-	.
chrY	2510663	2510686	chrY:2510663-2510686	0	AAGGATGTTCTACAATACATGCCT	1	2	4	AD2	-	.
chrY	2511995	2512027	chrY:2511995-2512027	0	AGGCAACGTTTGGGTGTGAATACAGGCATGCCT	2	2	13	AD1	-	.
chrY	2512138	2512168	chrY:2512138-2512168	0	GATCATTTCCTCATGCCTTGGGGGCAAGCCT	2	2	11	AD1	-	.
chrY	2513170	2513201	chrY:2513170-2513201	0	AAACTTGTTTGTGGAGGCCTGCAGAGTTCCTT	1	2	12	AA1	-	.
chrY	2513215	2513240	chrY:2513215-2513240	0	AAACTTGTTTAATCTGAAACAGGTCC	1	1	6	B1	-	.
chrY	2514567	2514595	chrY:2514567-2514595	0	AGACAAGTCTCCATCAATTTAGAAAGTTT	1	2	9	AC1	-	.
chrY	2516890	2516921	chrY:2516890-2516921	0	AGAAATGCTTCTTTTCAGCCTCAAGCTTGATT	1	2	12	AD3	-	.
chrY	2521971	2521990	chrY:2521971-2521990	0	GGGCATGCTGGTGCATGCCT	4	2	0	CD	-	.
chrY	2523814	2523837	chrY:2523814-2523837	0	GGACTTCCGTCAAAAGGCTTGCCC	1	2	4	AD1	-	.
chrY	2523967	2523992	chrY:2523967-2523992	0	AAACTAACCCGGGCCCCGACAAGCTG	1	3	6	ACC2	-	.
chrY	2525289	2525311	chrY:2525289-2525311	0	AAACAAGTTTATAGGAGAAGCAT	1	2	3	AD1	-	.
chrY	2527721	2527749	chrY:2527721-2527749	0	AAATATGTTTTTAGAAAGCAAGCACGTTT	2	2	9	AB3	-	.
chrY	2531115	2531145	chrY:2531115-2531145	0	GAACAGGCCTTGGTCCAGTCTGAACCAGCCT	1	2	11	BB2	-	.
chrY	2533826	2533849	chrY:2533826-2533849	0	GAACTGGATCTCTAGGGCATGTTT	2	2	4	BD1	-	.
chrY	2533860	2533887	chrY:2533860-2533887	0	TGACTTGTTTTAAAAATTGAACAAATAC	1	3	8	ACD2	-	.
chrY	2536747	2536775	chrY:2536747-2536775	0	AAACTAGCCAGGTGTGGTGGTGCATGCCT	1	2	9	CD	-	.
chrY	2537037	2537069	chrY:2537037-2537069	0	GAGCAAGTTTTTCCCGGAGTATTTGGCTTTTCT	1	2	13	AC1	-	.
chrY	2539021	2539047	chrY:2539021-2539047	0	AGACTTGCTGAAAAACAAAGCAAGCTT	1	1	7	C2	-	.
chrY	2539271	2539292	chrY:2539271-2539292	0	GGACAAGACCTGGGACTTGCTT	1	1	2	D2	-	.
chrY	2541227	2541246	chrY:2541227-2541246	0	AGACAGGTTTCAACATGTTG	3	3	0	BCC2	-	.
chrY	2541819	2541839	chrY:2541819-2541839	0	GGAGTTGTTTGGGGTTTGTTT	1	2	1	AA2	-	.
chrY	2544468	2544488	chrY:2544468-2544488	0	TGGCAAGCTGTAGACTTATTT	1	3	1	ACC1	-	.
chrY	2544590	2544615	chrY:2544590-2544615	0	AAAATTGTCTTCCGCAAAACCTGTCC	1	2	6	AB2	-	.
chrY	2545267	2545293	chrY:2545267-2545293	0	AGACATGTGCCTCCAAGGAGAAAGTTC	1	2	7	AD2	-	.
chrY	2545381	2545401	chrY:2545381-2545401	0	AGGCATGCTGAGAGCTTATCA	2	3	1	ACC1	-	.
chrY	2546801	2546823	chrY:2546801-2546823	0	TGGCTTCCTTCTGAGGCTTGCTG	1	3	3	ACC2	-	.
chrY	2548425	2548447	chrY:2548425-2548447	0	CAGCATGTTGGCCAGGCTGGTCT	1	3	3	BCC1	-	.
chrY	2549075	2549104	chrY:2549075-2549104	0	GGGCGAGTCCATAAAGTGAAAGCCAAGTTT	1	2	10	BD2	-	.
chrY	2550216	2550240	chrY:2550216-2550240	0	GTGCAAGCTCCCAGCTGGCTTGTCT	1	2	5	CD	-	.
chrY	2552162	2552184	chrY:2552162-2552184	0	AACCATGTTCCATGAGCTATTTT	1	2	3	AD3	-	.
chrY	2554226	2554252	chrY:2554226-2554252	0	TGGCTAGTCCACATGCAGAGCAGCCCT	1	3	7	ABC2	-	.
chrY	2561077	2561098	chrY:2561077-2561098	0	AAGCAGGTTCACAGGCTTGCTG	1	2	2	BC2	-	.
chrY	2561207	2561236	chrY:2561207-2561236	0	ATACTTTTTTTTTTTTTTTGAGACAAGTCT	1	2	10	AD1	-	.
chrY	2568212	2568236	chrY:2568212-2568236	0	AGACTTCCTTTCAAAGAGCATGGTC	1	2	5	AD2	-	.
chrY	2573410	2573439	chrY:2573410-2573439	0	CAGCATGTCTGTCGAGTGATGATCATGTTA	1	3	10	CCD2	-	.
chrY	2573887	2573914	chrY:2573887-2573914	0	AGGCATGATTTGATCTCAGGACATATCT	1	2	8	AD2	-	.
chrY	2576365	2576389	chrY:2576365-2576389	0	AGACTTGTCCATTGGTGTCATGCTA	1	3	5	CCD2	-	.
chrY	2577719	2577750	chrY:2577719-2577750	0	AAACTATTTTTGGAACTGTTTCAGAATTGCCT	1	2	12	AA2	-	.
chrY	2578632	2578656	chrY:2578632-2578656	0	AGACATCTGCAATGCAGGCAAGTTC	2	2	5	AD1	-	.
chrY	2580797	2580829	chrY:2580797-2580829	0	GAGATTGTCCTTTTTTCCAGTCAGGGCTTATCT	1	2	13	AA2	-	.
chrY	2581868	2581900	chrY:2581868-2581900	0	CGGCTAGTTTCTAATTTATGAGAAGGCATTCTC	1	2	13	AC2	-	.
chrY	2583173	2583201	chrY:2583173-2583201	0	CAGATTGCTTCACCTTCCCAAACTTGCCC	1	2	9	AC3	-	.
chrY	2584523	2584547	chrY:2584523-2584547	0	GGGCAAGTCCCCCGAAAACTTGGGG	1	3	5	CDD3	-	.
chrY	2589727	2589753	chrY:2589727-2589753	0	AAACTTGCCCAAATTCTTGACAATCCT	1	2	7	AC1	-	.
chrY	2590716	2590743	chrY:2590716-2590743	0	AATCAAGTTTGTAAACCAAATCAAGTCT	1	2	8	DD2	-	.
chrY	2592036	2592058	chrY:2592036-2592058	0	TAACTTGTTTTTTTGGTTTGTTT	1	3	3	ACC2	-	.
chrY	2597063	2597092	chrY:2597063-2597092	0	CAACATGTTTTCTGGAAGCACAGAAAGTCT	1	3	10	ACC2	-	.
chrY	2598024	2598044	chrY:2598024-2598044	0	AGACAAGCTGCCATCTTGTTT	1	3	1	CCD2	-	.
chrY	2598295	2598323	chrY:2598295-2598323	0	GGATAAGTCCACAGAGTGAAAGCAAGTTT	1	1	9	A1	-	.
chrY	2601801	2601823	chrY:2601801-2601823	0	AGACTAGCCTGACCAACATGGCA	1	3	3	CCD1	-	.
chrY	2603434	2603462	chrY:2603434-2603462	0	TAACAAGCCCACTTTTGCTAGGAAAGCCT	1	2	9	AC2	-	.
chrY	2607948	2607976	chrY:2607948-2607976	0	AAAGTAGCCTGGCATGGTGGTGCATGCCT	1	2	9	AD2	-	.
chrY	2608344	2608367	chrY:2608344-2608367	0	GGGCCAGCCCCTCTGGCCTTGCCT	1	2	4	BD2	-	.
chrY	2614590	2614611	chrY:2614590-2614611	0	AGGCTGGCTTTGAAACTAGCAT	1	2	2	BD2	-	.
chrY	2618868	2618891	chrY:2618868-2618891	0	GAGAATGATCAATGGAACTTGTTT	2	2	4	AD1	-	.
chrY	2621053	2621075	chrY:2621053-2621075	0	AGGAATGTTTCATAAGCAAGACC	1	2	3	AD3	-	.
chrY	2621240	2621265	chrY:2621240-2621265	0	AAACATTTTCAAAGTTGAGCTTTTTC	1	2	6	AA2	-	.
chrY	2634108	2634136	chrY:2634108-2634136	0	TGACTTGTTGAACATATGCAGGCTTGTTA	1	3	9	CCC	-	.
chrY	2635496	2635520	chrY:2635496-2635520	0	AAACATGTTAGGGAGGAACATTTCT	1	2	5	AC2	-	.
chrY	2635782	2635802	chrY:2635782-2635802	0	TAGCTTGCTTCTGGCTAGCAT	1	3	1	CCD1	-	.
chrY	2636714	2636739	chrY:2636714-2636739	0	AAAAAAGTTTCCATCTAAGCGAGCTC	1	2	6	AB2	-	.
chrY	2636829	2636851	chrY:2636829-2636851	0	CAGCTTCCCCATCAGACTTGTTG	1	3	3	ACC2	-	.
chrY	2648133	2648162	chrY:2648133-2648162	0	AAACATGCTAACCAAGAAAAAAAAATGCTA	1	3	10	ACC2	-	.
chrY	2648283	2648312	chrY:2648283-2648312	0	GAGCATGCAGTTATCTCCACTAGCATGTTT	1	3	10	CCD2	-	.
chrY	2649781	2649800	chrY:2649781-2649800	0	ATGGATGTCTAGACATGTCT	4	2	0	AD4	-	.
chrY	2654833	2654865	chrY:2654833-2654865	0	CAACATGCTTCTGGAGCTCCACAAAGCTGTCCC	1	3	13	ABC2	-	.
chrY	2655137	2655157	chrY:2655137-2655157	0	CAACAAGTTCCAAACTCGTCA	1	3	1	BCC1	-	.
chrY	2656992	2657018	chrY:2656992-2657018	0	AGGCATGCCTCCACTCAGAACACATCA	1	3	7	ABC2	-	.
chrY	2664235	2664263	chrY:2664235-2664263	0	AAACTTGCCACCTGATCCAAAACTTTTCA	1	3	9	ACC1	-	.
chrY	2665999	2666029	chrY:2665999-2666029	0	TGACTTGCTGGCTCTCCAAATAAAGATGCTT	1	3	11	ACC2	-	.
chrY	2666425	2666447	chrY:2666425-2666447	0	GCTCATGTCTTTGGAACTAGCCC	1	2	3	DD4	-	.
chrY	2669298	2669317	chrY:2669298-2669317	0	TATGTTGTCCAGGCTAGTTT	2	3	0	ACD1	-	.
chrY	2670339	2670358	chrY:2670339-2670358	0	GAGCCAGATTAAGCATGCTT	3	2	0	BD1	-	.
chrY	2678750	2678773	chrY:2678750-2678773	0	GGACTTACTCACCTTGGCATGCTT	1	2	4	AC2	-	.
chrY	2679737	2679757	chrY:2679737-2679757	0	GAGCCTGCTCCTAGCTTGTTG	1	3	1	BCC1	-	.
chrY	2680407	2680434	chrY:2680407-2680434	0	TGACAAGCTCAACGGCCCCAGGATGTTT	1	3	8	ACC2	-	.
chrY	2681708	2681731	chrY:2681708-2681731	0	GGACTTCCTGCTCTAAGCTAGCTG	1	3	4	ACC2	-	.
chrY	2683292	2683323	chrY:2683292-2683323	0	GAAAAAGCTTTGTTGAATAACCAGGCATGTTG	1	2	12	AC2	-	.
chrY	2686732	2686761	chrY:2686732-2686761	0	AGCCTAGTTTGTGGCCTTCAAAAGATGCTT	1	2	10	AD2	-	.
chrY	2687301	2687320	chrY:2687301-2687320	0	AGACTTGCCTCAGGATGCCA	3	3	0	ACC2	-	.
chrY	2688878	2688900	chrY:2688878-2688900	0	AGACTAGCCTGGCCAACATGGCG	1	3	3	CCD1	-	.
chrY	2690370	2690390	chrY:2690370-2690390	0	AGGCTACTCCAAGGGTTGTCC	1	2	1	AA2	-	.
chrY	2696192	2696214	chrY:2696192-2696214	0	AGGCTGGTTATTGAAGCTTGTTC	1	2	3	BC1	-	.
chrY	2703719	2703738	chrY:2703719-2703738	0	GGGTTATTTCAAGCTAGTCC	1	2	0	AA1	-	.
chrY	2705906	2705933	chrY:2705906-2705933	0	GTGCTTGCTCCAATGTGGAGGCATTTTC	1	2	8	AD3	-	.
chrY	2708836	2708862	chrY:2708836-2708862	0	GGGGAAGTTGGCAATCCAGGCTTGCCT	1	2	7	AC1	-	.
chrY	2710672	2710691	chrY:2710672-2710691	0	GGACTTGCCCTGACTTGCTG	4	2	0	CC	-	.
chrY	2711204	2711223	chrY:2711204-2711223	0	CAGCAAGTCAGGGCAAGTCT	4	2	0	CC	-	.
chrY	2713912	2713941	chrY:2713912-2713941	0	AGGGTAGCCTATCAATAATTCAGCATGCCA	1	3	10	ACC1	-	.
chrY	2716160	2716188	chrY:2716160-2716188	0	AGGCATGCACCACCATGCCTAGCTAGTTT	1	2	9	CD	-	.
chrY	2728774	2728797	chrY:2728774-2728797	0	AGGCTTGTTTGCCAGGACAGGATG	1	3	4	BCD2	-	.
chrY	2735344	2735367	chrY:2735344-2735367	0	TGACTTGTCAGATGTGGCATGCTT	1	3	4	CCC	-	.
chrY	2736533	2736553	chrY:2736533-2736553	0	CGGCATGTTTGAAACATTTTT	1	2	1	AC2	-	.
chrY	2738502	2738534	chrY:2738502-2738534	0	AAGGAAGTTTTCCCAGGAGTTCGAGACCAGCCT	1	2	13	AB2	-	.
chrY	2738713	2738740	chrY:2738713-2738740	0	AGACATGTTTCAAAAAAAAAAAAAGTTC	1	1	8	A2	-	.
chrY	2740157	2740177	chrY:2740157-2740177	0	AAAGATGTTTAGAACAAGCTA	1	2	1	AC2	-	.
chrY	2748377	2748396	chrY:2748377-2748396	0	AAGCTTGTCTACTCTTGCCT	2	2	0	DD1	-	.
chrY	2748998	2749018	chrY:2748998-2749018	0	AAACATGCTTCAAACTAGGTA	2	2	1	CD	-	.
chrY	2754259	2754281	chrY:2754259-2754281	0	TGACTAGTTTTTAAAACTTTTTG	1	3	3	ACC1	-	.
chrY	2755179	2755207	chrY:2755179-2755207	0	GGGCTAGTCTGTAAACTGAAAACAAGTTT	2	0	9	0	-	.
chrY	2759658	2759685	chrY:2759658-2759685	0	AGACAAGCACGGAGTCCAAGAAATGTCT	1	2	8	AD2	-	.
chrY	2762660	2762684	chrY:2762660-2762684	0	AAACAAGCCCCCCGGGAATAAGATT	1	2	5	AD1	-	.
chrY	2764028	2764051	chrY:2764028-2764051	0	AAACAAGTCATAAAGACCTTGCTG	1	3	4	CCD2	-	.
chrY	2764342	2764370	chrY:2764342-2764370	0	AAACTTGCTTTCATTTTATGGACTCGCCG	1	2	9	BC3	-	.
chrY	2764531	2764561	chrY:2764531-2764561	0	GGATTTGCCTGAAGGAAGTCAAGATTTGTCC	1	2	11	AA2	-	.
chrY	2764598	2764623	chrY:2764598-2764623	0	GAACTTTCCCCTCTGTGGGCTTCCTC	1	2	6	AA2	-	.
chrY	2769342	2769366	chrY:2769342-2769366	0	GAGATTGTCCCCCCTGGACAATTCT	1	2	5	AA2	-	.
chrY	2769784	2769806	chrY:2769784-2769806	0	CAGCTTGTCCACACAGGTTGCTT	1	3	3	ACC2	-	.
chrY	2771130	2771149	chrY:2771130-2771149	0	AGACGTGCCTCAACATGCCT	4	2	0	BC2	-	.
chrY	2778342	2778361	chrY:2778342-2778361	0	AGACTAGCCTGGACAACATA	2	3	0	ACD2	-	.
chrY	2781308	2781339	chrY:2781308-2781339	0	AAACAAGTTTATTGGGGCTTTGAAGGAACTCT	1	2	12	AA1	-	.
chrY	2784944	2784975	chrY:2784944-2784975	0	CAATTAGTTCAGATCTATTGTAAAGCATGTTG	1	3	12	ACC1	-	.
chrY	2786524	2786543	chrY:2786524-2786543	0	AAACAAGTTTGATCCTGCTT	2	2	0	BD1	-	pELS,CTCF-bound
chrY	2790709	2790740	chrY:2790709-2790740	0	AAACATGCCTCTGGGTTCAGAAAAACAAACTC	2	1	12	A1	-	.
chrY	2792446	2792469	chrY:2792446-2792469	0	GAAATTGCCTGTAAAAACAAGGTT	1	2	4	AD3	-	.
chrY	2799077	2799104	chrY:2799077-2799104	0	AAACTAGTCTTAGATTTTTAGCAAGTTG	1	2	8	CC	-	.
chrY	2799722	2799743	chrY:2799722-2799743	0	GAACATTTTCTCAAGCAAATCT	1	2	2	AA2	-	.
chrY	2800573	2800602	chrY:2800573-2800602	0	AGTCTTGTTCTGATGTCTTAGGAAAAGTTC	1	2	10	AD2	-	.
chrY	2800742	2800765	chrY:2800742-2800765	0	AGACTTGTTTTTAAAAACATGTGT	2	1	4	D1	-	.
chrY	2802594	2802626	chrY:2802594-2802626	0	GAGGTTGTTTGACTTTTTCTTGTAAATATGTTT	1	2	13	AA2	-	dELS
chrY	2806404	2806435	chrY:2806404-2806435	0	GGGTTTGTTTATTTTTTCTTGTAAATTTGTTT	1	2	12	AA2	-	.
chrY	2808178	2808198	chrY:2808178-2808198	0	CATCTAGTTCTGGACTTGTTT	1	2	1	CD	-	.
chrY	2813902	2813924	chrY:2813902-2813924	0	GGGCAAGTTTGCCAAAGATGTTA	1	2	3	AC1	-	.
chrY	2814348	2814374	chrY:2814348-2814374	0	GGGCAAGCTGGTTACATAGGTAAGTTG	1	3	7	ACC2	-	.
chrY	2815243	2815269	chrY:2815243-2815269	0	CAAGTAGCTGAGATTACAGGCATGCTC	1	3	7	ACC1	-	.
chrY	2819356	2819383	chrY:2819356-2819383	0	AATCCTGTTTCTGACACAAAGCATGTCA	1	3	8	BCD1	-	dELS
chrY	2824180	2824203	chrY:2824180-2824203	0	AAACAAATTTTCAGAAGTAAGTTC	1	2	4	AA2	-	.
chrY	2824554	2824576	chrY:2824554-2824576	0	AGGCTTGCTTATTCTGCTTGCCT	1	2	3	CD	-	dELS
chrY	2826344	2826366	chrY:2826344-2826366	0	GGCCTTGGTCAAAGAACAAGCCT	1	2	3	DD1	-	.
chrY	2829464	2829493	chrY:2829464-2829493	0	AAAGTTGCTTACATCAAAGACAGCATGCTC	1	2	10	AC2	-	.
chrY	2830463	2830491	chrY:2830463-2830491	0	AAACTCCTCTGAACTAAAGGAGCATGTTC	2	2	9	AB1	-	.
chrY	2831301	2831326	chrY:2831301-2831326	0	GTACCAGCCCCTGCAAAAACATGCCA	1	3	6	BCD1	-	.
chrY	2831883	2831905	chrY:2831883-2831905	0	TAACAAACTAATTAAGCAAGTTT	1	3	3	ACC2	-	.
chrY	2832491	2832518	chrY:2832491-2832518	0	AAACTTCCCTTACCTGGTGAAAATGCCC	1	2	8	AA2	-	.
chrY	2834001	2834031	chrY:2834001-2834031	0	GGACTTACCTAGCTGGAAAGCAGGCAAGTTA	1	2	11	AC2	-	.
chrY	2834399	2834425	chrY:2834399-2834425	0	CAACATGCTTAAAGTATCAAGAAGCCT	1	3	7	ACC2	-	.
chrY	2834436	2834464	chrY:2834436-2834464	0	AAATTAGCTTAAGGTTAAAAGGCTAGTGT	1	2	9	AD3	-	.
chrY	2835426	2835449	chrY:2835426-2835449	0	AAGCATGTATGTTGAAACTTGGCT	1	2	4	DD2	-	.
chrY	2835926	2835954	chrY:2835926-2835954	0	GAACAATTCCACAATTTTAGAACATATTT	1	2	9	AA2	-	.
chrY	2837113	2837136	chrY:2837113-2837136	0	AAGCTTGCTGATTTTAGCCTGTTT	1	3	4	BCC2	-	.
chrY	2837753	2837782	chrY:2837753-2837782	0	AAGCAAGGTCTGAGTCCTGAAGACTTTCCT	1	2	10	AD2	-	.
chrY	2837938	2837957	chrY:2837938-2837957	0	AAACTTGTTTAATCATGCTT	4	1	0	D2	-	dELS
chrY	2842389	2842410	chrY:2842389-2842410	0	GAACTTGTCCTTGCACTTTTCT	1	2	2	AD1	-	.
chrY	2843261	2843281	chrY:2843261-2843281	0	AGACTTGCTGGGAACTTGGTC	1	2	1	CD	-	.
chrY	2850022	2850043	chrY:2850022-2850043	0	TAGCATGCTTACAGGCATTTCA	2	3	2	ACC1	-	.
chrY	2850570	2850589	chrY:2850570-2850589	0	GAACTTGCTTGGACCTGTCT	3	1	0	B2	-	.
chrY	2850630	2850659	chrY:2850630-2850659	0	GGACAAGATTAACTTTCACTGGAAATGTTT	1	2	10	AD2	-	.
chrY	2850733	2850760	chrY:2850733-2850760	0	CAGCAGGCCGTGATGCAAAGACTTGCTT	1	3	8	BCC2	-	.
chrY	2852228	2852256	chrY:2852228-2852256	0	GGCCAAGTTCTGGACCCAAAGGCATTCCT	1	2	9	AD3	-	.
chrY	2853974	2854001	chrY:2853974-2854001	0	AGGCATGTGCCACCACCCGGGCTAATTT	1	2	8	AD2	-	.
chrY	2859209	2859236	chrY:2859209-2859236	0	TGGCTGGTTTTATTCATTTAGCTAGTCT	1	3	8	BCC2	-	.
chrY	2860104	2860129	chrY:2860104-2860129	0	AAAATATTTTACCCCAAAACATGTTT	2	2	6	AA1	-	dELS
chrY	2860394	2860425	chrY:2860394-2860425	0	AGGCAAACTCAACCGTCAACCAGAAAATGTTT	1	2	12	AA2	-	.
chrY	2861938	2861970	chrY:2861938-2861970	0	AGGGTTGTCTCATCATGTTAGCCAGGCTAGTGT	1	2	13	AD3	-	.
chrY	2862431	2862451	chrY:2862431-2862451	0	CAACTAACTATAGACATGTTT	1	3	1	ACC2	-	.
chrY	2864464	2864485	chrY:2864464-2864485	0	AAGTTTTTCTTAAAACATGTTT	2	2	2	AA1	-	.
chrY	2864501	2864523	chrY:2864501-2864523	0	GAACTTCCTTGACAAGGTAGCCT	1	2	3	AA2	-	.
chrY	2866490	2866511	chrY:2866490-2866511	0	GGCCTTGCCTTTAAAGATGCTT	1	2	2	AD2	-	.
chrY	2869372	2869404	chrY:2869372-2869404	0	AGGTTTGCCCTGGGGCTCAAAGACAGCAAGTCT	1	2	13	AC2	-	.
chrY	2869978	2870004	chrY:2869978-2870004	0	AAGCAAGGTTGTGCCAGTGACAAGTCT	1	2	7	CD	-	.
chrY	2870642	2870666	chrY:2870642-2870666	0	TAACTAGCCTTCACATGGCATTCTC	1	3	5	ACC1	-	.
chrY	2873261	2873283	chrY:2873261-2873283	0	CACCATGTTGACCAGGCTAGCCT	1	3	3	CCD1	-	.
chrY	2875450	2875478	chrY:2875450-2875478	0	ATACTTGTTCATTAGTTTTAAGCATGTTC	2	1	9	D1	-	.
chrY	2879325	2879348	chrY:2879325-2879348	0	CAGCTAGTTCTTTCAGGCAAGGAC	1	3	4	CDD3	-	.
chrY	2879532	2879560	chrY:2879532-2879560	0	ACACTAGTTTCATTAAGTCAAAATTGTTC	1	2	9	AD2	-	.
chrY	2883138	2883164	chrY:2883138-2883164	0	TACTTTGCTTAAAACAGAGACTTGTTT	1	3	7	ACD1	-	.
chrY	2884761	2884790	chrY:2884761-2884790	0	GAGCTTTCCTGTTGGGTGATAGAAATGTTT	1	2	10	AA2	-	.
chrY	2886917	2886944	chrY:2886917-2886944	0	CAGCATGTTAATGTCTGAGAACTAACTT	1	3	8	ACC1	-	.
chrY	2889151	2889175	chrY:2889151-2889175	0	AAAAAAGCCTGATTCAAACTAACCT	1	2	5	AA2	-	.
chrY	2891387	2891409	chrY:2891387-2891409	0	AGACAAGCCTGGCCAACATGTTG	1	2	3	CC	-	.
chrY	2893759	2893780	chrY:2893759-2893780	0	AAACTTTTTTTATAGCTTGCTG	1	3	2	ACC2	-	.
chrY	2894755	2894781	chrY:2894755-2894781	0	TGACTAGCTGGGAATACAGGCATGTGT	1	3	7	CCD1	-	.
chrY	2896762	2896785	chrY:2896762-2896785	0	TGACAAGCTTAGGAAAGCATTTTT	1	2	4	AC2	-	.
chrY	2902323	2902348	chrY:2902323-2902348	0	AAAAAAGTCCAAGACCAGACAAATTC	1	2	6	AA2	-	.
chrY	2903008	2903033	chrY:2903008-2903033	0	GGATAAGCCCATGCCCAGACAAACCT	1	2	6	AA2	-	.
chrY	2903121	2903141	chrY:2903121-2903141	0	AAGCTTCCTTCAAGCTAGCCC	1	1	1	A2	-	.
chrY	2907417	2907436	chrY:2907417-2907436	0	TATGTTGCTCAGGCTAGTCT	2	3	0	ACD1	-	dELS
chrY	2907572	2907604	chrY:2907572-2907604	0	GAACGTGTTTACTTTCTTTTGGAATGCAAGTCT	1	2	13	BD2	-	.
chrY	2908003	2908032	chrY:2908003-2908032	0	TCCCTTGTTTGGGGGCTTGTAGACAAGTTT	1	3	10	CDD2	-	.
chrY	2910990	2911013	chrY:2910990-2911013	0	AAACTTTTTCTCTAAGTCATGCTT	1	2	4	AD2	-	.
chrY	2911278	2911308	chrY:2911278-2911308	0	AAGCCAGTTTTAAATTTTCAGGGTCTAGTTC	1	2	11	BD2	-	.
chrY	2912722	2912744	chrY:2912722-2912744	0	GAACTACTTTACAAGACATGCTA	1	2	3	AC2	-	.
chrY	2913212	2913244	chrY:2913212-2913244	0	AAAACAGTTTAAAAAGAATGTGAAAACTTGCCA	1	3	13	ABC1	-	dELS,CTCF-bound
chrY	2918647	2918679	chrY:2918647-2918679	0	GGGGTTGTTTGTTTTTTTCTTGTAAATTTGTTT	1	2	13	AA2	-	.
chrY	2921071	2921091	chrY:2921071-2921091	0	GAGCTTGTTTAAGGCAGGCCT	2	1	1	B1	-	.
chrY	2924251	2924283	chrY:2924251-2924283	0	AAACAAATCTACAAGAAAAAAACAAACAACCCC	1	2	13	AA2	-	.
chrY	2925482	2925514	chrY:2925482-2925514	0	AGATTTGTTTATAAGGGTTTATTAAAATAGTTT	1	2	13	AA2	-	.
chrY	2927041	2927072	chrY:2927041-2927072	0	GGGCTTTTCCCCCTTTTGCTTGGAACTTCTCC	1	2	12	AA2	-	.
chrY	2927857	2927882	chrY:2927857-2927882	0	GAGCTTGTTCCTCAACAAAAATACTT	2	2	6	AA1	-	.
chrY	2929911	2929937	chrY:2929911-2929937	0	GAGCAAGTCCAAAATTTAGGAATTCCT	2	2	7	AA1	-	.
chrY	2930481	2930507	chrY:2930481-2930507	0	CAACTAGCTGGGACTACAGGCATGCAC	1	3	7	CCD1	-	.
chrY	2931187	2931217	chrY:2931187-2931217	0	TGGCATATTTGTGCATTCTCTGGACATGCTA	1	3	11	ACC2	-	.
chrY	2932541	2932562	chrY:2932541-2932562	0	AGACATTTTAGATAACATGCTT	1	3	2	ACC2	-	.
chrY	2933585	2933615	chrY:2933585-2933615	0	AGGCTAGTTTTTTTTACTGAAAAACATAATG	1	3	11	ACD2	-	.
chrY	2934297	2934326	chrY:2934297-2934326	0	AGGCATGTTTAACTTTTTAGTAGCAACTTT	1	2	10	AC1	-	.
chrY	2937813	2937836	chrY:2937813-2937836	0	GAACATGTATAGCAGCACTTGCTT	1	2	4	DD2	-	dELS
chrY	2940161	2940185	chrY:2940161-2940185	0	AAACAGGATTCTCAGGAACATGTTT	2	2	5	BD1	-	.
chrY	2942014	2942036	chrY:2942014-2942036	0	CACCATGTTGGCAAGGCTAGTCT	1	3	3	CCD1	-	.
chrY	2946600	2946620	chrY:2946600-2946620	0	AGGGAAGTTTAAAATTTGCTT	1	2	1	AA2	-	dELS
chrY	2950249	2950268	chrY:2950249-2950268	0	CTATTTGCCTAGACTTGTCT	2	3	0	ACD1	-	.
chrY	2953552	2953579	chrY:2953552-2953579	0	GAACTTTTTAAAAAATCTAAACAAGCCA	1	3	8	ACC2	-	.
chrY	2955161	2955182	chrY:2955161-2955182	0	GGATTAGTTTATGGACATCTTT	1	2	2	AA2	-	.
chrY	2956235	2956260	chrY:2956235-2956260	0	GGACTGGTTTCATGGAAGACAATTTT	1	2	6	AB2	-	.
chrY	2956415	2956439	chrY:2956415-2956439	0	GAGCTTGTTTTCCTGAAACTATGCC	1	2	5	AD4	-	.
chrY	2962265	2962284	chrY:2962265-2962284	0	GAACATGACTGGACATACTT	3	2	0	AD2	-	.
chrY	2966177	2966209	chrY:2966177-2966209	0	AAGGAAGTCCAGACACAGTAACTAGAGTAGCTT	1	2	13	AA2	-	.
chrY	2973248	2973267	chrY:2973248-2973267	0	AAACATGTTTTGCCATGTTG	3	3	0	CCD2	-	dELS
chrY	2975393	2975414	chrY:2975393-2975414	0	AGACAACTTTTAAGACATATTT	1	2	2	AA2	-	.
chrY	2984185	2984216	chrY:2984185-2984216	0	AGCCTTGCCTCCTTAATTTTAGAGAAAAGTTT	1	2	12	AD2	-	.
chrY	2984656	2984688	chrY:2984656-2984688	0	AGACTAGCCTGCCCAACATAATGAAACTATGTC	1	2	13	AD4	-	dELS
chrY	2986033	2986052	chrY:2986033-2986052	0	TAAGTTGCCCAGACTTGTCA	3	3	0	ACC1	-	.
chrY	2988091	2988122	chrY:2988091-2988122	0	TAATTTGCTTTTAAAATTTGTTAAACTTGTTT	1	2	12	AC3	-	.
chrY	2988200	2988229	chrY:2988200-2988229	0	TGGCATGTTCTCTATATATCTGGTATGTCC	1	3	10	ACC2	-	.
chrY	2991540	2991570	chrY:2991540-2991570	0	GGACTAGTTTCAGCAGGAATGGTACCAGCTC	1	2	11	BD1	-	.
chrY	2993606	2993634	chrY:2993606-2993634	0	GGGCAAGTTTTCATTCAATAAGTATACTT	2	2	9	AA1	-	.
chrY	2994494	2994514	chrY:2994494-2994514	0	AGGCTGGTCTCAAGCTATCCT	1	2	1	AB2	-	.
chrY	2995206	2995235	chrY:2995206-2995235	0	GAATAAGTCCACATTCACAGGGGCTTGTCA	1	2	10	AC2	-	.
chrY	2995953	2995979	chrY:2995953-2995979	0	GGATTTGCTTTGATGAAAGACTTTCTT	1	2	7	AA2	-	.
chrY	2997155	2997174	chrY:2997155-2997174	0	TAACTTGTCAAGAAAAGCTT	2	3	0	ACC2	-	.
chrY	3002457	3002482	chrY:3002457-3002482	0	AAACAAGTAAAAAGAAAAACAAGTCC	1	2	6	CD	-	pELS,CTCF-bound
chrY	3002747	3002774	chrY:3002747-3002774	0	AGACATGCCTGAGTTACAAGACCTGTCA	1	2	8	BC1	-	PLS,CTCF-bound
chrY	3002804	3002831	chrY:3002804-3002831	0	AAGCTTGCTTTCCCCACCCCACAAGTTT	1	2	8	CD	-	PLS,CTCF-bound
chrY	3003086	3003108	chrY:3003086-3003108	0	AGGCATGCTATCAGGACAACTTC	1	2	3	AC2	-	PLS,CTCF-bound
chrY	3006007	3006037	chrY:3006007-3006037	0	TAACAAGATCAGGGAGAAGAAAAACAAGTTC	1	2	11	CD	-	.
chrY	3006182	3006209	chrY:3006182-3006209	0	AGACATGCCTGAGTTACAAGACCTGTCA	1	2	8	BC1	-	dELS
chrY	3006243	3006270	chrY:3006243-3006270	0	AAGCTTGCTTTCCCCACCCCACAAGTTT	1	2	8	CD	-	dELS
chrY	3007571	3007602	chrY:3007571-3007602	0	GGAAATGCCATTCTCCCCTTAGAAGCATGCCA	1	3	12	ACC1	-	.
chrY	3008671	3008699	chrY:3008671-3008699	0	GGGCCTGCTGGGCCCAAGTGAGCTTGTTC	1	2	9	BC1	-	.
chrY	3008806	3008838	chrY:3008806-3008838	0	AGGCATGCCAGCTGTGGTGAGGTGGGCAACTCC	1	2	13	AC2	-	.
chrY	3009072	3009092	chrY:3009072-3009092	0	GGGTATGTTTCAGCCTTGTTT	1	2	1	AD2	-	.
chrY	3015015	3015046	chrY:3015015-3015046	0	AAGTTTATTTTGCCAAGGTTAAGGACATGCCT	2	2	12	AA1	-	.
chrY	3015473	3015495	chrY:3015473-3015495	0	GAACTAGTTTTTCAGGTTATCTT	1	2	3	AA1	-	dELS
chrY	3015913	3015936	chrY:3015913-3015936	0	AAACTTATTTTGCCAAGATTGTTC	1	2	4	AA2	-	.
chrY	3017311	3017336	chrY:3017311-3017336	0	GATCTTGTCTCACTGTAGCCTTGCCT	1	2	6	DD2	-	.
chrY	3017940	3017960	chrY:3017940-3017960	0	GAGCAAGTACCAAACATTCCT	1	2	1	AD2	-	.
chrY	3020039	3020069	chrY:3020039-3020069	0	GAACATTTTTGTTTTCTTCACAGGCATCTTC	1	2	11	AA2	-	.
chrY	3021824	3021844	chrY:3021824-3021844	0	AAACATACTTTGAAAATGTCT	1	2	1	AA2	-	.
chrY	3023571	3023595	chrY:3023571-3023595	0	AAACTTGTTTACGGAGGGCTAGGGA	1	3	5	CDD3	-	dELS
chrY	3023616	3023641	chrY:3023616-3023641	0	AAACGTGTTTAATTCTAAACTCGTCC	1	2	6	BB2	-	dELS
chrY	3024363	3024387	chrY:3024363-3024387	0	AAACTTGCTTGCCCAAGATAAATCC	1	2	5	AA1	-	.
chrY	3027685	3027717	chrY:3027685-3027717	0	GGGGTTGTTTGCTTTTTCCTTGTAAATTTGTTT	1	2	13	AA2	-	.
chrY	3028905	3028929	chrY:3028905-3028929	0	GGACATCCCTGTCTTGTGCTAGTTT	1	2	5	AD2	-	.
chrY	3029478	3029501	chrY:3029478-3029501	0	GGACTTGTTTTTGTTGGCAAGCTA	1	2	4	CC	-	.
chrY	3031789	3031817	chrY:3031789-3031817	0	GAACTTCCTCCTTTAGCTCAGAGAAGTTT	1	2	9	AA2	-	.
chrY	3034288	3034307	chrY:3034288-3034307	0	GGACTTGTTTGTGTTTGTCC	2	2	0	AD1	-	.
chrY	3036932	3036952	chrY:3036932-3036952	0	AAGCAAGTCTGAATGTAGTTT	1	2	1	AD1	-	.
chrY	3037446	3037469	chrY:3037446-3037469	0	GAGCAAGCCTTCATGAACAGCCTG	1	3	4	ABC2	-	.
chrY	3037648	3037670	chrY:3037648-3037670	0	CAAAGAGTTTACAAAACTTGCCC	1	3	3	ABC1	-	.
chrY	3037694	3037723	chrY:3037694-3037723	0	CAGCTGGTCTATAGGACTGACAGCATGTTT	1	3	10	BCC2	-	.
chrY	3039923	3039945	chrY:3039923-3039945	0	AAACCTGTCTTTGGGTCTTGCTC	1	2	3	BD2	-	.
chrY	3041700	3041722	chrY:3041700-3041722	0	CACCATGTTGGCCAGGCTAGTCT	1	3	3	CCD1	-	.
chrY	3045252	3045280	chrY:3045252-3045280	0	GAACAAGCTGTGCACTGCAGGGAAAGCCC	1	2	9	AC2	-	.
chrY	3046108	3046137	chrY:3046108-3046137	0	GGACTGGCCCATCATGGCTCAAGCATCCTC	1	2	10	AB2	-	.
chrY	3052553	3052583	chrY:3052553-3052583	0	GACATTGTCTATCTTTTCAAAGAACTAGCTT	1	2	11	AD4	-	.
chrY	3054673	3054704	chrY:3054673-3054704	0	AAACTTGTTTTTTCATATTACCAGAATTACTT	1	2	12	AA1	-	.
chrY	3068878	3068909	chrY:3068878-3068909	0	ATACTTGGCTTATAAGCATATGGAACAAGTTT	1	2	12	DD1	-	.
chrY	3069251	3069281	chrY:3069251-3069281	0	AGGCTTGTTCACAAGGCAACTGGACAAGTTT	2	0	11	0	-	.
chrY	3073220	3073252	chrY:3073220-3073252	0	GAACAACTCCAGACGGGAGGAACGAACAACTCC	1	2	13	AA2	-	.
chrY	3073353	3073384	chrY:3073353-3073384	0	GGACAAGTCTGAACATCAGAAGGAACAAACTC	1	1	12	A1	-	.
chrY	3076552	3076572	chrY:3076552-3076572	0	ACACAAGTTTTAAAATAGTTT	1	2	1	AD2	-	.
chrY	3080426	3080452	chrY:3080426-3080452	0	CAACATGCTTGGCCACAGAAAAAGTCT	1	2	7	AC2	-	.
chrY	3081437	3081463	chrY:3081437-3081463	0	GAGCTTCCCCCACTAAGAGACTAGACT	1	2	7	AD2	-	.
chrY	3094199	3094226	chrY:3094199-3094226	0	GAGCTTGTCCTAAATTTTGGACATATGC	1	2	8	AD4	-	CTCF-only,CTCF-bound
chrY	3096520	3096543	chrY:3096520-3096543	0	TGACTAGCTAATCCATACATGCTT	1	3	4	CCD2	-	.
chrY	3097564	3097593	chrY:3097564-3097593	0	GTGCATGCTCACTATATTCAAAACATTTTC	1	2	10	AD3	-	.
chrY	3098675	3098699	chrY:3098675-3098699	0	AAACTATTTTTCTGGGAACTACTCC	1	2	5	AA2	-	.
chrY	3100136	3100168	chrY:3100136-3100168	0	AAACATGCTTAAACCGTATACCATATCTTGTTT	1	2	13	CD	-	.
chrY	3104481	3104513	chrY:3104481-3104513	0	AGGCAAGCGTTGGTGGAAGAGAAAAGCAGGTTT	1	2	13	BD2	-	.
chrY	3104791	3104821	chrY:3104791-3104821	0	GGGTTAGTTCTTGGAATTCTTAAGCAAGCAC	1	2	11	AD3	-	.
chrY	3109686	3109714	chrY:3109686-3109714	0	AAGCTAATCCACCATAATCAAGTAAGCTT	1	2	9	AA2	-	.
chrY	3116100	3116119	chrY:3116100-3116119	0	AGGCATGTGCCAACAAGCTT	4	2	0	CD	-	.
chrY	3118101	3118125	chrY:3118101-3118125	0	GAAATAGATTTCGCTGAACTAGTCT	1	2	5	AD1	-	.
chrY	3121226	3121253	chrY:3121226-3121253	0	AGGGAAGCCCACAGCTTGGGGCAAGGTC	1	2	8	AD3	-	.
chrY	3129250	3129272	chrY:3129250-3129272	0	AATAAAGTTTCAAAAACAAGTTA	1	3	3	ACD1	-	.
chrY	3131933	3131953	chrY:3131933-3131953	0	AAGCTTGTTTCCTGCTTGTCA	1	3	1	CCD2	-	.
chrY	3134155	3134183	chrY:3134155-3134183	0	GAACATTTTTATCACCCCAAAACATATTT	1	2	9	AA2	-	.
chrY	3135876	3135900	chrY:3135876-3135900	0	AAGCTTTCTTTTTGCAAACTTTCTC	1	2	5	AA2	-	.
chrY	3136371	3136394	chrY:3136371-3136394	0	GGGCTTATTTTAGAAAACAATCCT	1	2	4	AA2	-	.
chrY	3138606	3138631	chrY:3138606-3138631	0	AAACAAGTCTGCCCAATAACCAGTTA	1	3	6	BCC2	-	.
chrY	3140350	3140381	chrY:3140350-3140381	0	AAACTTCTTTGGTTTCAAGAGTAAGTAAGCTT	1	2	12	AA2	-	.
chrY	3141974	3141999	chrY:3141974-3141999	0	AGTCTTATCTGATATAAGGCAAGTCC	1	2	6	AD1	-	.
chrY	3143168	3143199	chrY:3143168-3143199	0	CAACAAGTCTCTAAGAAGTACCAAACTTATCC	1	2	12	AC2	-	.
chrY	3143982	3144001	chrY:3143982-3144001	0	AATCTAGCTCAAAATAGCTT	2	2	0	AD2	-	.
chrY	3146617	3146637	chrY:3146617-3146637	0	CAACAAGTCTCTAGGAAGTTT	1	3	1	ACC2	-	.
chrY	3151658	3151686	chrY:3151658-3151686	0	AGACTTGTTTTGTGGCTTAAGATATGGTC	2	2	9	AD1	-	.
chrY	3162290	3162321	chrY:3162290-3162321	0	CAACAAGTCTACAGGAATTTCCAAACTTTCCC	1	2	12	AC2	-	.
chrY	3165455	3165485	chrY:3165455-3165485	0	AGGCAAGTCTCTTCCACCTGTGAGCATATAA	1	3	11	ACD2	-	.
chrY	3165978	3166007	chrY:3165978-3166007	0	AGGCTTCCTCCTAGACATCCAGGCTTTTCT	1	2	10	AA2	-	.
chrY	3166899	3166920	chrY:3166899-3166920	0	AGGTATGTCTTTAGAAATGCCT	1	2	2	AA2	-	.
chrY	3167740	3167769	chrY:3167740-3167769	0	AATTTTGTTTTTTAATCTCAGAACATGTTG	1	3	10	ACD1	-	.
chrY	3170354	3170377	chrY:3170354-3170377	0	AAACATTCTTCCCAGGACTTTTTT	1	2	4	AA2	-	.
chrY	3184589	3184612	chrY:3184589-3184612	0	TGGCTTGCTTTATTAAACTTGGCC	1	2	4	CD	-	.
chrY	3186903	3186931	chrY:3186903-3186931	0	ATACTTTTCTGGTAGTCAAGAGCATGCTT	2	2	9	AD1	-	.
chrY	3187536	3187559	chrY:3187536-3187559	0	GGTCATGCTCCCAAAGACATGACT	1	2	4	DD3	-	.
chrY	3195788	3195819	chrY:3195788-3195819	0	AAGCAAGCTTAGTGATAAGGCAATAAAAGCTT	1	2	12	AD1	-	.
chrY	3197364	3197390	chrY:3197364-3197390	0	GAAAATCTCCACCTAGGGAGCATGTTT	2	2	7	AA1	-	.
chrY	3198696	3198716	chrY:3198696-3198716	0	GAGAAACCCCAGAGCAAGCTC	1	2	1	AA1	-	.
chrY	3199442	3199461	chrY:3199442-3199461	0	CTGCTAGTTTTGACTTGCTT	3	3	0	CCD1	-	.
chrY	3202412	3202435	chrY:3202412-3202435	0	AGGTTAGCTCTGGGGAATAAGTTC	1	2	4	AA2	-	.
chrY	3204001	3204023	chrY:3204001-3204023	0	AGACTAGACTCATGGAATAGTCT	1	2	3	AD2	-	.
chrY	3211315	3211337	chrY:3211315-3211337	0	AGACAAGCCTGGCCAACATGGTG	1	3	3	CCD1	-	.
chrY	3212559	3212584	chrY:3212559-3212584	0	GGGCTTTCCCAGAGAGTGGCTAGCTT	1	2	6	AC2	-	.
chrY	3213872	3213897	chrY:3213872-3213897	0	GAACAAGCTCTATGGAAAACAATATG	1	3	6	ACD2	-	.
chrY	3213917	3213948	chrY:3213917-3213948	0	AAACTAGACCTACTATACAACTGAGCAATCTC	1	2	12	AD2	-	.
chrY	3215033	3215054	chrY:3215033-3215054	0	TGACTTGTCTGGAAGCTCATCT	1	3	2	ABC2	-	.
chrY	3218741	3218771	chrY:3218741-3218771	0	AGACATGTCTGACAAGGAGGCAGACAAGAAA	1	3	11	CDD3	-	.
chrY	3219063	3219091	chrY:3219063-3219091	0	CAACATCTCATCTGAGACAAAGCAAGTCC	1	3	9	ACC2	-	.
chrY	3219925	3219947	chrY:3219925-3219947	0	TGACATGCCCTGGAGACATTTTC	1	2	3	AC2	-	.
chrY	3220354	3220385	chrY:3220354-3220385	0	CAACAAGTCTCTAGGGAGTTCCAAACTTTCCC	1	2	12	AC2	-	.
chrY	3222179	3222204	chrY:3222179-3222204	0	AAACATGTTTTCACATAAAATATTTT	2	2	6	AA1	-	.
chrY	3222320	3222342	chrY:3222320-3222342	0	TCCCATGTTCTCCAGGCTAGTCT	1	3	3	CDD2	-	.
chrY	3223456	3223485	chrY:3223456-3223485	0	GGGCAAGTTTCAGAGTGGGAGTGGAAGTTT	1	2	10	AD1	-	.
chrY	3223709	3223729	chrY:3223709-3223729	0	TAAGTAGTCGTAAGCATGCTC	2	3	1	ACC1	-	.
chrY	3224190	3224216	chrY:3224190-3224216	0	AGACTGATTTGGGTAAAAAGCATGTCT	2	2	7	AB1	-	.
chrY	3227229	3227256	chrY:3227229-3227256	0	AAGCTTATTTTTCATTTCTGGCTAGTTC	1	2	8	AC2	-	.
chrY	3228552	3228584	chrY:3228552-3228584	0	GAACTATTTTATCATGCCTTTCTAAGCATGCAT	1	2	13	AD2	-	.
chrY	3229804	3229833	chrY:3229804-3229833	0	AGACTTGTCTTTGAGCGCTTAAATTTTTTC	1	2	10	AA1	-	.
chrY	3230420	3230446	chrY:3230420-3230446	0	CAATGTGCTTGGTATATGAGCAAGTTT	1	3	7	ABC1	-	.
chrY	3234000	3234025	chrY:3234000-3234025	0	AAACTTTCCCTCCCAGAAGCAAGTTT	1	1	6	A2	-	.
chrY	3234334	3234366	chrY:3234334-3234366	0	GAGCATACTTTAAAACCTTTAAAAAATATGTTT	1	2	13	AA2	-	.
chrY	3241864	3241888	chrY:3241864-3241888	0	CTGGTAGTTCCTATAAAACTAGTTT	1	3	5	ACD1	-	.
chrY	3243311	3243333	chrY:3243311-3243333	0	AGGCTTGCTCAAGATGCTTGCAC	1	2	3	DD1	-	.
chrY	3243381	3243400	chrY:3243381-3243400	0	AAGCTTGCTCAAGCATTTCT	4	1	0	A1	-	.
chrY	3250002	3250023	chrY:3250002-3250023	0	AGACAAGTATTTAAAAATGTCT	1	2	2	AD2	-	.
chrY	3250086	3250110	chrY:3250086-3250110	0	AAACTAGTCTTAGCAGAGCAATCAC	1	2	5	AD4	-	.
chrY	3253577	3253600	chrY:3253577-3253600	0	AAGCTTCTTCTATAAAACTTTTCT	1	2	4	AA2	-	.
chrY	3256513	3256535	chrY:3256513-3256535	0	TGGCATGTCCTGGAGACATTTTC	1	2	3	AC2	-	.
chrY	3256911	3256931	chrY:3256911-3256931	0	CAACAAGTCTCTAGGAAGTTT	1	3	1	ACC2	-	.
chrY	3258801	3258832	chrY:3258801-3258832	0	GAAAATGTTTGGACCTTCTTAGAGACTAGTTA	1	2	12	AC2	-	.
chrY	3261507	3261527	chrY:3261507-3261527	0	CAGAAAGCTTCAAACTTGTCA	1	3	1	ACC1	-	.
chrY	3264001	3264028	chrY:3264001-3264028	0	AAGCATGATTTATCAAATAAGCTATCTT	1	2	8	AD2	-	.
chrY	3264237	3264256	chrY:3264237-3264256	0	GGCCAAATCTGAACATGTTT	3	2	0	AD1	-	.
chrY	3264762	3264788	chrY:3264762-3264788	0	GAACTAGTTTATAAAAGAAAGAAATCC	1	2	7	AA1	-	.
chrY	3265793	3265815	chrY:3265793-3265815	0	AGACTACTTTGAGGAACTTATCC	1	2	3	AA2	-	.
chrY	3266169	3266195	chrY:3266169-3266195	0	AAACTTACTTTGGAAACGAATTAGTCT	1	2	7	AA2	-	.
chrY	3268369	3268401	chrY:3268369-3268401	0	GGACATTTTTATATCTTCTTTGAAGAAATGTCC	1	2	13	AA2	-	.
chrY	3268518	3268539	chrY:3268518-3268539	0	TAACAATTTCTCTAACTTGCCT	1	3	2	ACC2	-	.
chrY	3270863	3270887	chrY:3270863-3270887	0	CAACAAATCACCATGAAACATGTTT	1	3	5	ACC2	-	.
chrY	3273415	3273441	chrY:3273415-3273441	0	AAACTAGTTTAGGAATCTAACTACTCT	1	2	7	AC1	-	.
chrY	3274200	3274227	chrY:3274200-3274227	0	GGGCTGGTTTTCCTTTGAAGACTATTTT	1	2	8	AB2	-	.
chrY	3276372	3276404	chrY:3276372-3276404	0	AAACAAATTTACAAGAAAAAATCAAACAACCCC	1	2	13	AA2	-	.
chrY	3279089	3279114	chrY:3279089-3279114	0	GGACAATCTCATACCTAAACTTGTTT	1	1	6	A2	-	.
chrY	3282431	3282451	chrY:3282431-3282451	0	TAAAAAGCTTAAAACATGTCA	2	3	1	ACC1	-	.
chrY	3283893	3283921	chrY:3283893-3283921	0	AGATTTGTTCTTTTTGCTTAGTCTTGCTT	1	2	9	AD2	-	.
chrY	3285656	3285678	chrY:3285656-3285678	0	GAACTTTCCTCTTAGACATGTTC	1	1	3	A2	-	.
chrY	3288261	3288290	chrY:3288261-3288290	0	AAGCTTGCCTAAGGTCACGAGGATAAGTTT	1	1	10	A2	-	.
chrY	3294328	3294350	chrY:3294328-3294350	0	AAACAAGTCCTTTCAGCTCGTCA	1	3	3	BCC1	-	.
chrY	3294361	3294391	chrY:3294361-3294391	0	CAACAAGGCCTTGCAGTATTAGAGCATGCTG	1	3	11	CCD2	-	.
chrY	3295260	3295285	chrY:3295260-3295285	0	GAAGAAGCTCTATTTAGTGCAAGTTT	1	2	6	AD2	-	.
chrY	3295340	3295369	chrY:3295340-3295369	0	GAACTTTTCTAATATATATTGAAATTGCTT	1	2	10	AA2	-	.
chrY	3297484	3297513	chrY:3297484-3297513	0	AGGCCAGCCCTAGCCAGAGGGGAATTGCTT	1	2	10	AB2	-	CTCF-only,CTCF-bound
chrY	3300137	3300163	chrY:3300137-3300163	0	GGGCAAGACTTAGTGCTATGCTTGCTT	1	2	7	DD2	-	.
chrY	3301536	3301564	chrY:3301536-3301564	0	AAACTAGTCTTATCTTAAGTAGAAAGTTG	1	3	9	ACC2	-	.
chrY	3303111	3303132	chrY:3303111-3303132	0	AAACAAGTCTTAAAACATTCAA	1	3	2	ACD2	-	.
chrY	3306223	3306251	chrY:3306223-3306251	0	AAACTAGCCAAAAAATATAAAAAATGCTC	1	2	9	AC2	-	.
chrY	3311659	3311679	chrY:3311659-3311679	0	AAGATTTCCTAGGACATGCCT	2	2	1	AA1	-	.
chrY	3312885	3312912	chrY:3312885-3312912	0	AGGCAATTTATGGAATAAAAACATGCCC	1	2	8	AC1	-	.
chrY	3315939	3315968	chrY:3315939-3315968	0	AATCTAGCCTCTGCCATTATAAACATCTCC	1	2	10	AD3	-	.
chrY	3316754	3316773	chrY:3316754-3316773	0	GAACATGTACAAATATGCTT	3	2	0	AD2	-	.
chrY	3328329	3328356	chrY:3328329-3328356	0	GAGCATCTCCAGGCTCCTGGACAATTCT	1	2	8	AA2	-	.
chrY	3334057	3334076	chrY:3334057-3334076	0	TAACTTGATTTGGCAAGTTT	2	3	0	CCD2	-	.
chrY	3334616	3334648	chrY:3334616-3334648	0	GAGCCAGTTCGTGTGCTTTCTTGAGAAAAGCCT	1	2	13	AB2	-	.
chrY	3336685	3336713	chrY:3336685-3336713	0	AAACTTCTCTGAGCTAAAGGAGCATGTTC	1	1	9	A2	-	.
chrY	3339287	3339315	chrY:3339287-3339315	0	CAACAAGCTTATCCACTGTGATCAAGTTG	1	3	9	CCD2	-	.
chrY	3344652	3344672	chrY:3344652-3344672	0	GGACAATTTTAAAGCAAATTC	1	2	1	AA2	-	.
chrY	3346288	3346312	chrY:3346288-3346312	0	GAAAAATCTTATAAAAAGCAAGTTT	1	2	5	AA1	-	.
chrY	3348233	3348258	chrY:3348233-3348258	0	TAACAAGCTCAAATCTAGGCTATACC	1	3	6	ACD2	-	.
chrY	3349927	3349957	chrY:3349927-3349957	0	AAACTACTTTCCACAGTGGCTGAACTAATTT	1	2	11	AA2	-	.
chrY	3355167	3355195	chrY:3355167-3355195	0	GGACCAGCCCTGTGGAGGGAAGAATGCTT	1	2	9	AB2	-	.
chrY	3358244	3358271	chrY:3358244-3358271	0	CAACATGCTTTCTTCACTAAGCTTAATC	1	3	8	ACD2	-	.
chrY	3358665	3358690	chrY:3358665-3358690	0	AGACTTGCTTTATGCAAGGCAAAACT	1	2	6	AD4	-	.
chrY	3361710	3361740	chrY:3361710-3361740	0	AAACATGTTTACCTATGTAACAAAGATGCGC	2	2	11	AD1	-	.
chrY	3364520	3364552	chrY:3364520-3364552	0	AAGCTTCCTTGTGCACATAGTCAGGACTTCTCT	1	2	13	AA2	-	.
chrY	3365555	3365582	chrY:3365555-3365582	0	GGGTAAGTTAAGGAATTTAAACATGTTT	1	2	8	AC1	-	.
chrY	3368266	3368296	chrY:3368266-3368296	0	AGGTAAGCCTTCAGATAAGGTAGGCTTACTT	1	2	11	AA2	-	.
chrY	3368714	3368740	chrY:3368714-3368740	0	AGTCATGTCTTTTGGAAGAGCAAATTT	1	2	7	AD3	-	.
chrY	3369179	3369206	chrY:3369179-3369206	0	TGGCTAGCTTAGTTTAACGAACTATTCA	1	3	8	ACC1	-	.
chrY	3372458	3372486	chrY:3372458-3372486	0	AGGCATGCACCACCATGCCTGGCTAGTTT	1	2	9	CD	-	.
chrY	3372506	3372534	chrY:3372506-3372534	0	AGGTTTCTCCATGTTGGTCAGGCTAGTCT	1	2	9	AA1	-	.
chrY	3373470	3373502	chrY:3373470-3373502	0	GGGGTTGTTTGTTTTTTTCTTGTAAATATGTTT	1	2	13	AA2	-	.
chrY	3378506	3378538	chrY:3378506-3378538	0	CAACTAGCCCATGGTGATAGGGAGAGCAAGTTA	1	2	13	CC	-	.
chrY	3380751	3380776	chrY:3380751-3380776	0	AGGCTTGGTCTACAGGTGGCAAGCTG	1	3	6	CCD2	-	.
chrY	3385275	3385294	chrY:3385275-3385294	0	AGGCATGTTCCACCATGCCT	4	2	0	CD	-	.
chrY	3387060	3387079	chrY:3387060-3387079	0	AGGCTTGTCCACACTAACCC	2	2	0	AD1	-	.
chrY	3387519	3387544	chrY:3387519-3387544	0	AGATAAGCTTCAGATAAGACAACTCT	1	2	6	AA2	-	.
chrY	3391610	3391633	chrY:3391610-3391633	0	GAGGAAGTTGATTTTGACTTGTTT	1	3	4	ACC1	-	.
chrY	3391971	3391990	chrY:3391971-3391990	0	GAGAAAGTCTGGATATGCTT	1	2	0	AA2	-	.
chrY	3394610	3394630	chrY:3394610-3394630	0	AGGAAATTCTGAGACATGCTT	2	2	1	AA1	-	.
chrY	3400188	3400211	chrY:3400188-3400211	0	GGATTAGCCTTCTGAAACTAATTT	1	2	4	AA2	-	.
chrY	3402390	3402418	chrY:3402390-3402418	0	AGACAGGTCTCAGTTAATTTAGCAAGTTT	1	2	9	BC2	-	.
chrY	3404455	3404474	chrY:3404455-3404474	0	AGACATGCTTGAGCAAGCTT	5	0	0	0	-	.
chrY	3404666	3404693	chrY:3404666-3404693	0	AAGCTTGCTTTCCCCGCCCTGCAAGTTT	1	2	8	CD	-	.
chrY	3405294	3405314	chrY:3405294-3405314	0	GAAATTGTTCGGAGGTTGCTT	1	2	1	AA2	-	.
chrY	3405850	3405874	chrY:3405850-3405874	0	TGACTTGCCATTAGAGAACAATTTT	1	3	5	ACC1	-	CTCF-only,CTCF-bound
chrY	3406024	3406052	chrY:3406024-3406052	0	AAACTTTCTTACTTGTCCTAAACATCTTT	1	2	9	AA2	-	.
chrY	3406732	3406762	chrY:3406732-3406762	0	GGACATTCCTCTGTGCTGTCAGGGATTGCTC	1	2	11	AA2	-	.
chrY	3407909	3407935	chrY:3407909-3407935	0	GGAGCTGCCTGTGTAATAAACTTGTCC	1	2	7	AB4	-	.
chrY	3408687	3408710	chrY:3408687-3408710	0	AAACTATTCCCTGTGGGCTTGCCT	1	1	4	A2	-	.
chrY	3409202	3409228	chrY:3409202-3409228	0	GGGAAAGACTACATAAAAGACAAGCCT	1	2	7	AD1	-	.
chrY	3410831	3410852	chrY:3410831-3410852	0	GGAAATGGTTCAAGGCTTGCTT	2	2	2	AD1	-	.
chrY	3411743	3411774	chrY:3411743-3411774	0	AGGGTTGTCCACATTGAGCCTCCAGCAAGTCT	1	2	12	AC2	-	.
chrY	3413661	3413687	chrY:3413661-3413687	0	AGACATGTCTCAAAAGAAGACATACAA	1	3	7	ACD2	-	.
chrY	3414482	3414503	chrY:3414482-3414503	0	AAACAGGCTTAGAGGCAACCCT	1	2	2	AB2	-	.
chrY	3415410	3415437	chrY:3415410-3415437	0	TAGCATGTTCCTCAGTTGAAGATTGTCT	1	2	8	AC2	-	.
chrY	3419501	3419521	chrY:3419501-3419521	0	AGACTTGCTTGGGACCTGTCA	1	2	1	BC1	-	.
chrY	3422273	3422292	chrY:3422273-3422292	0	AAACATGTTTAAACAAAATG	3	3	0	ACD2	-	.
chrY	3423826	3423855	chrY:3423826-3423855	0	GTAATTGCTCAGCACAAAGTGGGCAAGCCA	1	3	10	ACD1	-	.
chrY	3424030	3424055	chrY:3424030-3424055	0	AGATATGTCTAATTTAGAGCTAGATC	1	2	6	AD3	-	.
chrY	3429480	3429499	chrY:3429480-3429499	0	AAACAAGTCTTAAAATGTTA	3	3	0	ACC2	-	.
chrY	3431967	3431990	chrY:3431967-3431990	0	AAACAACTCTATAAGAAAAAGTCT	1	2	4	AA2	-	.
chrY	3439331	3439361	chrY:3439331-3439361	0	GAACATGTTTCAATCTAATTGAGACACTTTA	1	3	11	ABC2	-	.
chrY	3440280	3440300	chrY:3440280-3440300	0	GTGCAAGTCCAAAACCTGCCC	1	2	1	BD2	-	.
chrY	3440979	3441001	chrY:3440979-3441001	0	TGACATGTCCTGGAGACATTTTT	1	2	3	AC2	-	.
chrY	3441460	3441480	chrY:3441460-3441480	0	CAACAAGTCTCTAGCGAGTTC	1	3	1	BCC2	-	.
chrY	3444005	3444028	chrY:3444005-3444028	0	AGGCTTGCTTAGGTAAACAAAGCA	1	3	4	ACD2	-	.
chrY	3448692	3448724	chrY:3448692-3448724	0	AAACAAATTTACAAGAAAAAAACAAACAACCCC	1	2	13	AA2	-	.
chrY	3450876	3450895	chrY:3450876-3450895	0	AGGCATGTTCAACATTGTTT	3	2	0	AD1	-	.
chrY	3452415	3452434	chrY:3452415-3452434	0	AGGCAATTCTAATCAAGTCT	2	2	0	AD2	-	.
chrY	3456694	3456722	chrY:3456694-3456722	0	AAACAATCTTATAAACACAAAAATAGTTT	1	2	9	AA2	-	.
chrY	3462351	3462374	chrY:3462351-3462374	0	CAGATTGTTTTTCAAAGCTTGCCT	1	2	4	AC3	-	.
chrY	3465227	3465255	chrY:3465227-3465255	0	AGGATTGTCTTGGCTATATGGGCATTTTT	1	2	9	AA2	-	.
chrY	3472279	3472303	chrY:3472279-3472303	0	AAATTAGTCTCATCTAGGGATGCCT	1	2	5	AA2	-	.
chrY	3474553	3474583	chrY:3474553-3474583	0	AGGCAATTTTTGTCAACAAAGAAAAAAGTTT	1	2	11	AA2	-	.
chrY	3474639	3474662	chrY:3474639-3474662	0	AAACATGATTTTCAGGGCTTGTAC	1	2	4	DD2	-	.
chrY	3476438	3476461	chrY:3476438-3476461	0	AAGCCAGTTTGGGAAGGCTATTTC	1	2	4	AB3	-	.
chrY	3477419	3477449	chrY:3477419-3477449	0	GATCTTGTTCCAGTTCTCGAGGGAAATGCTT	1	2	11	AD2	-	.
chrY	3478773	3478801	chrY:3478773-3478801	0	CACAAAGCCTGCAACTCCCAGGCAAGTCC	1	3	9	ACD1	-	.
chrY	3479737	3479756	chrY:3479737-3479756	0	TAACATTCCTGAACTTGTCC	3	2	0	AC1	-	.
chrY	3480217	3480236	chrY:3480217-3480236	0	GGACAGGTATAAACTAGCTC	2	2	0	BD1	-	.
chrY	3482862	3482892	chrY:3482862-3482892	0	GAACTAGTACCAATCCTACTCAAACTATTTC	1	2	11	AD2	-	.
chrY	3483319	3483351	chrY:3483319-3483351	0	ATCCATGTTCCTGCAAAAGATATGAGCTAGCTC	1	2	13	DD4	-	.
chrY	3485187	3485216	chrY:3485187-3485216	0	TAACATGTCCATACAACCCAAAGCAATCTA	1	3	10	ACC1	-	.
chrY	3488053	3488081	chrY:3488053-3488081	0	AAACATATTATACAAAATTAAACATGCTA	1	3	9	ACC2	-	.
chrY	3489529	3489551	chrY:3489529-3489551	0	GAGCATGTCTCCAGGGCATGTGA	1	2	3	CD	-	.
chrY	3490021	3490046	chrY:3490021-3490046	0	GGTCTTGTCCTTTAACAGGGATGTTC	1	2	6	AD2	-	.
chrY	3493362	3493384	chrY:3493362-3493384	0	AAACATGTTTACCAGGCAAGAAG	1	3	3	CDD3	-	.
chrY	3493446	3493473	chrY:3493446-3493473	0	GTGGAAGTTTTACCATGTAGGCATGCTT	1	2	8	AD4	-	.
chrY	3494314	3494338	chrY:3494314-3494338	0	AAGAATGTCTCAAGTGAGCATGTAT	1	2	5	AD3	-	.
chrY	3496631	3496659	chrY:3496631-3496659	0	CGGCTAGTTGTTTTGCATTAGAATAGCTT	1	3	9	ACC2	-	.
chrY	3497537	3497565	chrY:3497537-3497565	0	GGACAAGCATTGGCTTTGTGAGATAGCCT	1	2	9	AD2	-	.
chrY	3498687	3498713	chrY:3498687-3498713	0	AAATTTGTTGGACTCATTGACTAGCTC	1	3	7	ACC1	-	.
chrY	3499641	3499663	chrY:3499641-3499663	0	GAACTTGTTTCAGGAACTTACTC	1	1	3	A1	-	.
chrY	3500863	3500890	chrY:3500863-3500890	0	GATCTTGTCTCATGTATAAAGCTTCTCT	1	2	8	AD3	-	.
chrY	3501052	3501084	chrY:3501052-3501084	0	AAACATGTTTCCCTTCATCATGTGGATAAGCAT	2	2	13	AD1	-	.
chrY	3501119	3501150	chrY:3501119-3501150	0	AGACTAGCCTTTCCAAGCAAGAGGAAATTCTC	2	2	12	AA1	-	.
chrY	3513165	3513193	chrY:3513165-3513193	0	CAACTAGATAAAAACAAGCAAACATGTCT	1	3	9	CCD2	-	.
chrY	3519320	3519345	chrY:3519320-3519345	0	ATACTTGTCTGAAATAAAACATTTTT	1	2	6	AD3	-	.
chrY	3520419	3520447	chrY:3520419-3520447	0	GAAGAAGTTCTATATTAGTAAATATGTTT	1	2	9	AA2	-	.
chrY	3521432	3521452	chrY:3521432-3521452	0	AGACTTTTTTAAAGCTAGTTG	1	2	1	AC2	-	.
chrY	3523230	3523257	chrY:3523230-3523257	0	AAACATGTTAGAACTGATAAACAAATTC	1	2	8	AC2	-	.
chrY	3524001	3524023	chrY:3524001-3524023	0	AGACAAGCCTGGCCAACATGGTG	1	3	3	CCD1	-	.
chrY	3524507	3524535	chrY:3524507-3524535	0	AGATTTGTTCTTTCTGCTTAGTCTTGTTT	1	2	9	AD2	-	.
chrY	3528102	3528121	chrY:3528102-3528121	0	AAGTTTGCCTGAAATAGTTT	1	2	0	AA2	-	.
chrY	3528489	3528508	chrY:3528489-3528508	0	AGGCAGGGTTGGGCTAGCCC	2	2	0	BD1	-	.
chrY	3530664	3530690	chrY:3530664-3530690	0	AAAAATGTTTTAAGCCAGAATTTGTCT	1	2	7	AA2	-	.
chrY	3530877	3530901	chrY:3530877-3530901	0	AGGTATTTCTCAAAAAGGCAAGCTT	2	2	5	AA1	-	.
chrY	3531485	3531517	chrY:3531485-3531517	0	GAATTTGTCTCTCCCTGAGAACTAAAATAGTCT	1	2	13	AA2	-	.
chrY	3532170	3532192	chrY:3532170-3532192	0	ATACTTGCCTTCAAAAAATGCCT	1	2	3	AD2	-	.
chrY	3535508	3535528	chrY:3535508-3535528	0	CAGAATGCCTAAGGCAAGCTT	1	2	1	AC3	-	.
chrY	3546014	3546040	chrY:3546014-3546040	0	GGCCTAGTTTAGTACAGGGACTTGCCT	1	1	7	D1	-	.
chrY	3546101	3546122	chrY:3546101-3546122	0	AGGCTTGCTGGAAGTCAAGTTT	1	2	2	CD	-	.
chrY	3552574	3552593	chrY:3552574-3552593	0	GCACAAGTTCAGTCTTGCTC	2	2	0	DD2	-	.
chrY	3553272	3553295	chrY:3553272-3553295	0	TGACATGCCCTACAAGAAATGCTA	1	3	4	ACC2	-	.
chrY	3564384	3564410	chrY:3564384-3564410	0	TAACATGTTTAGTTGGTAAGAATGTCG	1	3	7	ACC2	-	.
chrY	3565294	3565323	chrY:3565294-3565323	0	TGGCAAGTTTGTAGAATACAAGGTTAGTTA	1	3	10	ACC2	-	.
chrY	3566208	3566238	chrY:3566208-3566238	0	AGACAAGTCTATAGACATTTTAAAAATATTT	2	2	11	AA1	-	.
chrY	3574988	3575010	chrY:3574988-3575010	0	TGTCATGTTGGCCAGGCTAGTCT	1	3	3	CCD1	-	.
chrY	3575820	3575848	chrY:3575820-3575848	0	GTGCAAGCTCTGCCTCCCGGGACATTCTT	1	2	9	AD3	-	.
chrY	3585007	3585039	chrY:3585007-3585039	0	AAGAATGCCTTTTACATGTATTATAACATGCTT	1	2	13	AC2	-	.
chrY	3588969	3588995	chrY:3588969-3588995	0	GAACTTCTCCAATCAAAAAGCAATTTT	1	2	7	AA2	-	.
chrY	3594312	3594340	chrY:3594312-3594340	0	GAACATGCTCCTTTAGCTCGGAGTTGTTT	1	1	9	A2	-	.
chrY	3595363	3595384	chrY:3595363-3595384	0	AAACAACTCCTGCAGCTAGTTC	1	2	2	AC2	-	.
chrY	3596430	3596450	chrY:3596430-3596450	0	CAACAAGCCCCATGCAAGTCT	1	2	1	CD	-	.
chrY	3598436	3598460	chrY:3598436-3598460	0	AGGAAAGTTTTCAACAAACTAGCAT	1	2	5	AD3	-	.
chrY	3599102	3599131	chrY:3599102-3599131	0	AAACAATTCCGCCAATGGATGTACATGTCT	1	2	10	AD2	-	.
chrY	3599797	3599826	chrY:3599797-3599826	0	AGACATTTTCCTGGGAAGACAATCTAGTTT	1	2	10	AD2	-	.
chrY	3602943	3602963	chrY:3602943-3602963	0	GAACATGTTCAGTGCAACCTT	2	2	1	AD1	-	.
chrY	3609612	3609634	chrY:3609612-3609634	0	GAGCAACCCCTCCAGACAATCCC	1	2	3	AA2	-	.
chrY	3609704	3609735	chrY:3609704-3609735	0	TTACTTGCTTCCAACACAAGGAAGGCAAGTTT	1	2	12	CD	-	.
chrY	3612199	3612228	chrY:3612199-3612228	0	GAAGAAGTTTTAAAATTTGTGGACATGCTG	1	2	10	AC2	-	.
chrY	3616358	3616381	chrY:3616358-3616381	0	AGAAATGGCTATTAGAACTAGTTT	2	2	4	AD1	-	.
chrY	3618138	3618165	chrY:3618138-3618165	0	AAGAATGCCCTGGCCAAGAAGGAAGTCC	1	2	8	AA2	-	.
chrY	3618911	3618938	chrY:3618911-3618938	0	AATTAAGCTTAATGAGGAAGGCATGCTG	1	3	8	ACD1	-	.
chrY	3620032	3620064	chrY:3620032-3620064	0	AAACATTTCTGCTCATCAGTAATAAACATGGTT	1	2	13	AD2	-	.
chrY	3620333	3620364	chrY:3620333-3620364	0	AAAATTGTCAAGGGTTCAGAGGAAGCTTGTTG	1	3	12	ACC1	-	.
chrY	3624173	3624204	chrY:3624173-3624204	0	TGGCTTGTTTCTGGTGAGGTTTCAGGAAGCTT	1	3	12	ACC2	-	.
chrY	3627059	3627083	chrY:3627059-3627083	0	AGGCTAGTCTGCTGGTAACAAATTA	1	3	5	ACC1	-	.
chrY	3627593	3627620	chrY:3627593-3627620	0	GGAAATACTTAGTTTGAAAGACTTGTCT	2	2	8	AA1	-	.
chrY	3628623	3628648	chrY:3628623-3628648	0	TTGAAAGCCTTGGGAAAGGCTTGTTT	1	3	6	ACD1	-	.
chrY	3630783	3630811	chrY:3630783-3630811	0	AAACAAATTTACAAGAAAAAAACAACCCC	1	2	9	AA2	-	.
chrY	3632008	3632037	chrY:3632008-3632037	0	AACCTTGTCTGTGTCTGCTGAGACCAGCTC	1	2	10	BD2	-	.
chrY	3632297	3632326	chrY:3632297-3632326	0	TGGCTAGTTATCTGGAACAGGAACATGTCC	1	2	10	CC	-	.
chrY	3635753	3635782	chrY:3635753-3635782	0	AAAATAGCCCACATGTATTCAAACAAACCC	1	2	10	AA2	-	.
chrY	3637361	3637382	chrY:3637361-3637382	0	AGACAAGTACAAAAACATGCCT	1	1	2	D2	-	.
chrY	3638917	3638949	chrY:3638917-3638949	0	GGGTATGTATGCTAAACAGTAAGGGGCTAGTTT	2	2	13	AD1	-	.
chrY	3639216	3639236	chrY:3639216-3639236	0	GGGCATGTCCAAAGCAGGATC	2	2	1	BD4	-	.
chrY	3642327	3642346	chrY:3642327-3642346	0	GAAATAGTTTTGGCTTGCTA	3	3	0	ACC1	-	.
chrY	3643515	3643535	chrY:3643515-3643535	0	AAAACAGCCTGAAGCAAGTTT	1	2	1	AB4	-	.
chrY	3645448	3645477	chrY:3645448-3645477	0	AAACATCCCTGTCTGCCTAGGAATTTGTCT	1	2	10	AA2	-	.
chrY	3647107	3647136	chrY:3647107-3647136	0	AGGCTTTCTCTATTTGACTTGGAAATGTTT	1	2	10	AA2	-	.
chrY	3647659	3647678	chrY:3647659-3647678	0	AGGCTTGTTTCAATTAGTCA	2	3	0	ACC2	-	.
chrY	3648599	3648626	chrY:3648599-3648626	0	TGACTTGCCTAAACTTCTGGGCTAATAT	1	3	8	ACD2	-	.
chrY	3649421	3649445	chrY:3649421-3649445	0	GGATTAGTTGAATTAGGACTTGTTG	1	3	5	ACC1	-	.
chrY	3649867	3649896	chrY:3649867-3649896	0	AAACTTGCCGAGATCACCCTTAATTTGCCT	1	3	10	ACC2	-	.
chrY	3649988	3650012	chrY:3649988-3650012	0	GGACTTGCCTAAAATGAGGATTTCT	2	2	5	AA1	-	.
chrY	3651619	3651644	chrY:3651619-3651644	0	TGACATTCCATCCTGGAAGCATGTTC	1	3	6	ACC2	-	.
chrY	3656347	3656367	chrY:3656347-3656367	0	AACCAAGTCTTAGACAATCTT	1	2	1	AD3	-	.
chrY	3660105	3660136	chrY:3660105-3660136	0	ATACAAGTTTCTTTTTCTTTGGGGACATACCT	1	2	12	AD3	-	.
chrY	3661588	3661620	chrY:3661588-3661620	0	GAATAGGCCTGGTGAAAATAGACAAACTTGTCT	1	2	13	AB1	-	.
chrY	3661712	3661737	chrY:3661712-3661737	0	AGACATGTTCCCTGTATGCCTAGTTT	1	2	6	CD	-	.
chrY	3662880	3662906	chrY:3662880-3662906	0	AGACTTGCTTTATAACTGAGCATGTGG	1	2	7	CD	-	.
chrY	3664514	3664539	chrY:3664514-3664539	0	TAGCTGGTTATTATGCAGACTTGTTT	1	3	6	BCC2	-	.
chrY	3665800	3665828	chrY:3665800-3665828	0	AAACATGCCATGTGGGAAGGACCAAGTTG	1	3	9	CCD2	-	.
chrY	3675708	3675729	chrY:3675708-3675729	0	TAACAAGTTTCTTAACTTCTTT	1	3	2	ACC1	-	.
chrY	3680935	3680956	chrY:3680935-3680956	0	AAAATTGTCTTTAAACAAGTTT	1	1	2	A1	-	.
chrY	3684404	3684432	chrY:3684404-3684432	0	AAAGATGCTTTGCTTCTCTGAAGAAGCTT	1	2	9	AA2	-	.
chrY	3685660	3685685	chrY:3685660-3685685	0	TGGCAAGTTTCTTTTTAAAATAGTTT	1	2	6	AC2	-	.
chrY	3686034	3686065	chrY:3686034-3686065	0	AGCCAAGTTAAATTTCATATTAAAGCAAGTTC	1	2	12	CD	-	.
chrY	3687573	3687594	chrY:3687573-3687594	0	AAACAAGTTTACAAGCAAAACA	1	3	2	ACD2	-	.
chrY	3688384	3688408	chrY:3688384-3688408	0	GAATTTATTTTACCTAAGCTAGCTT	1	2	5	AA1	-	.
chrY	3691230	3691254	chrY:3691230-3691254	0	CAGCAAGTTTTTATTAAAAATGTCT	1	2	5	AC2	-	.
chrY	3693109	3693140	chrY:3693109-3693140	0	AACCAAGCTTATGTCCACTTGAAGACAAGTAT	1	2	12	DD3	-	.
chrY	3694892	3694921	chrY:3694892-3694921	0	GGTCATGTTTTCATTACTTAGAAATAGTTT	1	2	10	AD2	-	.
chrY	3703444	3703471	chrY:3703444-3703471	0	TAGCATGTCTCTGCTTGGGGAGAAGTTT	1	2	8	AC2	-	.
chrY	3704488	3704519	chrY:3704488-3704519	0	TGACATGTCACTTATCCTGAAAAAATTTGTTT	1	3	12	ACC2	-	.
chrY	3706233	3706256	chrY:3706233-3706256	0	TGACATGTTTGGAATAGCATGTCC	1	2	4	CC	-	.
chrY	3706679	3706698	chrY:3706679-3706698	0	AAGCTAGTCTAAATATGTTT	3	1	0	A2	-	.
chrY	3708670	3708694	chrY:3708670-3708694	0	GAGCTTGTCCAAGATGGTGATGCTC	2	2	5	AD1	-	.
chrY	3708751	3708775	chrY:3708751-3708775	0	GAACAAGTTTCCACTGTACATGACT	1	2	5	DD1	-	.
chrY	3710207	3710227	chrY:3710207-3710227	0	AGGCATGTCTTAAAATATTTT	2	2	1	AA1	-	.
chrY	3710403	3710424	chrY:3710403-3710424	0	AGGCATGCTTATAGTCATTTCC	2	2	2	AD1	-	.
chrY	3711479	3711501	chrY:3711479-3711501	0	AAAAATGCCAGGTAAACTAGTTG	1	3	3	ACC1	-	.
chrY	3717979	3718004	chrY:3717979-3718004	0	GGGCAAGCTTGATTTAGACCATTCCC	2	2	6	AD1	-	.
chrY	3719388	3719416	chrY:3719388-3719416	0	AGGCATGTGCCACCACGCCAAGCTATTTT	1	2	9	AD2	-	.
chrY	3721985	3722010	chrY:3721985-3722010	0	AAAAAAGTCTTGCACCTAACATGCCA	1	3	6	ACC1	-	.
chrY	3726369	3726398	chrY:3726369-3726398	0	TAACATGTCTATATTGACCAAAGCAACCTA	1	3	10	ACC1	-	.
chrY	3728164	3728193	chrY:3728164-3728193	0	AGAAATGCTCACGGTTTTCCAGGCAAATTT	1	2	10	AA2	-	.
chrY	3730071	3730092	chrY:3730071-3730092	0	AGATTTGTTTATAAAAATGCTC	1	2	2	AA2	-	.
chrY	3732167	3732193	chrY:3732167-3732193	0	TGGCAAGCTGGTTATAAAAGCAAGACC	1	3	7	CCD1	-	.
chrY	3733806	3733833	chrY:3733806-3733833	0	TAGCTTGCCTACCAACCAAAAAAAGCCC	1	2	8	AC2	-	.
chrY	3735086	3735108	chrY:3735086-3735108	0	AAACAAGTTTAGCAAAGTTGCTG	1	2	3	AC1	-	.
chrY	3736394	3736422	chrY:3736394-3736422	0	AAACAAAATTACAAGAGAAAAACAAGCCC	1	2	9	AD1	-	.
chrY	3737739	3737762	chrY:3737739-3737762	0	AGACATGTTGTTTATAACAAGGTT	1	3	4	CCD1	-	.
chrY	3738473	3738505	chrY:3738473-3738505	0	AAACTTGCCACCAAACTGTCTAAAAGAATGCTG	1	3	13	ACC2	-	.
chrY	3739458	3739487	chrY:3739458-3739487	0	AGATATGCTTTGATAATTTTAAAAATGTTT	1	2	10	AA2	-	.
chrY	3741001	3741031	chrY:3741001-3741031	0	AAAATAGTTCAGTCACTTTTTGGAAATGTCT	1	2	11	AA2	-	.
chrY	3741940	3741968	chrY:3741940-3741968	0	AGATATGTTTCCCTATATAGAGAAAGTCT	1	2	9	AA2	-	.
chrY	3742378	3742401	chrY:3742378-3742401	0	AGAGATGTCTAAGGAGACATGCCA	1	2	4	AC2	-	.
chrY	3743991	3744010	chrY:3743991-3744010	0	ATGCTTGCCCAAGCATGTTT	4	1	0	D1	-	.
chrY	3745166	3745195	chrY:3745166-3745195	0	AGGAAAGCTTTTATACGAGAAAACATGCAT	1	2	10	AD3	-	.
chrY	3746911	3746931	chrY:3746911-3746931	0	AGGCTAGTCTCAAACTTCTGA	1	3	1	ACD2	-	.
chrY	3748201	3748232	chrY:3748201-3748232	0	CAGCTTGCTGGGCCATCTTAAATAACAAGCTA	1	4	12	CCCC	-	.
chrY	3748321	3748347	chrY:3748321-3748347	0	AGATTTGCTACAGCTTAAGACTAGCCT	1	2	7	AC1	-	.
chrY	3748784	3748808	chrY:3748784-3748808	0	AGGCATCCCTAGATGAGACTAATTT	1	2	5	AA2	-	.
chrY	3748928	3748959	chrY:3748928-3748959	0	ACACTTGTCCATGTATAAGCCAAAAGAAGCTC	1	2	12	AD2	-	.
chrY	3749958	3749983	chrY:3749958-3749983	0	GATTTTGTTTATCATAAGGCTTGTTC	1	2	6	AD4	-	.
chrY	3750106	3750128	chrY:3750106-3750128	0	AAGTTTGTTTTTAAAAGAAGCTC	1	2	3	AA2	-	.
chrY	3750156	3750181	chrY:3750156-3750181	0	AAGCTGGTTCAGATAAAGAAAAGCTT	1	2	6	AB2	-	.
chrY	3752534	3752562	chrY:3752534-3752562	0	GAGCTTCCTCTGCACAATAAAACTTGATC	1	2	9	AD2	-	.
chrY	3753652	3753680	chrY:3753652-3753680	0	GAATTAGTTTGCATTTGCAAAGCAACCCC	1	2	9	AA2	-	.
chrY	3754167	3754194	chrY:3754167-3754194	0	ATAATTGTTTTATTATTTAAACATGCTG	1	3	8	ACD1	-	.
chrY	3754699	3754725	chrY:3754699-3754725	0	AAACATGTTTGTTCTCTAGGCTTTTGT	1	2	7	AD4	-	.
chrY	3757465	3757485	chrY:3757465-3757485	0	AGACTTGCCTTAAAAATCTTC	2	2	1	AA1	-	.
chrY	3762875	3762907	chrY:3762875-3762907	0	GGGGTTGTTTGTTTTTCTCTTGTAAATTTGTTT	1	2	13	AA2	-	.
chrY	3766123	3766150	chrY:3766123-3766150	0	AAACTCCTCTGAGCTAAAGAGCATGTTC	2	2	8	AB1	-	.
chrY	3766522	3766550	chrY:3766522-3766550	0	GAACTTCCCCAACCTAGCAAGACAAGCCA	1	2	9	AC2	-	.
chrY	3770228	3770253	chrY:3770228-3770253	0	AGGTTTGTCTCTTTAAAAATATGTCT	1	2	6	AA2	-	.
chrY	3771051	3771070	chrY:3771051-3771070	0	TTGCTTGTTGAAGCATGTTT	4	3	0	CCD1	-	.
chrY	3776159	3776178	chrY:3776159-3776178	0	GGACAAGCCCAGGCTAGCCT	4	0	0	0	-	.
chrY	3780993	3781018	chrY:3780993-3781018	0	AAGGATGTTTCAACAAAAACAAATCC	1	2	6	AA2	-	.
chrY	3782646	3782672	chrY:3782646-3782672	0	AAACAAGTGCTTGAAGTCAGCATGCTT	1	2	7	CD	-	.
chrY	3786511	3786532	chrY:3786511-3786532	0	AAGCAAGATTATAAACAGGTTT	1	2	2	BD2	-	.
chrY	3787779	3787804	chrY:3787779-3787804	0	AGACTCGTTTTATAGGAGGCATGTGT	1	2	6	BD2	-	.
chrY	3788855	3788876	chrY:3788855-3788876	0	AAAGTAGTCCAAGAACAAGGTC	1	2	2	AD3	-	.
chrY	3789129	3789149	chrY:3789129-3789149	0	GGGTATGTCCCAAATTAGCTC	1	2	1	AA2	-	.
chrY	3789392	3789421	chrY:3789392-3789421	0	GGGCCTGCCTGAATAGGTGGGGACTATCCT	1	2	10	AB3	-	.
chrY	3790895	3790927	chrY:3790895-3790927	0	GGTCTTGTTTCTGTCTGCCTGCAAAATTTGCTT	1	2	13	AD2	-	.
chrY	3791353	3791380	chrY:3791353-3791380	0	AGGCATGTCCAGGGGAAGAGGCATTTTT	2	1	8	A1	-	.
chrY	3791932	3791956	chrY:3791932-3791956	0	CAGCAAGCTTTCTGAGGGCATCCCC	1	2	5	AC2	-	.
chrY	3792264	3792284	chrY:3792264-3792284	0	AAGCAGGCCCGGGTCTAGTTT	1	2	1	BD2	-	.
chrY	3793740	3793768	chrY:3793740-3793768	0	AAACATGATTCCAGATGTCAAATTAGTTT	1	2	9	AD2	-	.
chrY	3797759	3797778	chrY:3797759-3797778	0	GAAAATGTACAGGCATGTTT	3	2	0	AD1	-	.
chrY	3799022	3799043	chrY:3799022-3799043	0	AGGATTGTTCCTGGGTATGTCT	1	2	2	AA2	-	.
chrY	3802948	3802980	chrY:3802948-3802980	0	GATCAAGTTTATGAATTTTTAATGATCTTGCTC	1	2	13	DD2	-	.
chrY	3803619	3803645	chrY:3803619-3803645	0	AATCAAGTCTGTTTACGAAGCATGTGC	1	2	7	DD3	-	.
chrY	3804998	3805019	chrY:3804998-3805019	0	AAACATCTTTAATAACTAGTTC	1	2	2	AC2	-	.
chrY	3808773	3808802	chrY:3808773-3808802	0	GGACTTATCTTTCCGAAGAGAAGCAAGCCA	1	2	10	AC2	-	.
chrY	3808986	3809012	chrY:3808986-3809012	0	GAGCTTTTCAACTTTTTAAACTTGTTT	1	2	7	AC1	-	.
chrY	3811838	3811863	chrY:3811838-3811863	0	GAACTTCTCACACATCAAGCATGTTT	1	2	6	AC1	-	.
chrY	3814190	3814219	chrY:3814190-3814219	0	AGACTTCTTCCTGGACATCCAGGCATTTCC	1	2	10	AA2	-	.
chrY	3816179	3816206	chrY:3816179-3816206	0	AGAGATGGCCATTGCTCTAGGCTTGTCT	2	2	8	AD1	-	.
chrY	3816338	3816364	chrY:3816338-3816364	0	GGCCATGCCTGCTTAACAGGGAAGTCT	1	2	7	AD2	-	.
chrY	3818167	3818188	chrY:3818167-3818188	0	AAGCAACCATATAAACAAGTCT	1	2	2	AD1	-	.
chrY	3824915	3824935	chrY:3824915-3824935	0	CAACAAGTCTCTAGGAAGTTT	1	3	1	ACC2	-	.
chrY	3825244	3825264	chrY:3825244-3825264	0	GAGCATGTTTAGAACTCCCTT	3	2	1	AB4	-	.
chrY	3827293	3827316	chrY:3827293-3827316	0	AAACAAGTCAGCAAGAAAAAGTCA	1	3	4	ACC2	-	.
chrY	3829553	3829573	chrY:3829553-3829573	0	AGACTTGCCTGAGACTGGGTA	1	3	1	BCD2	-	.
chrY	3832842	3832864	chrY:3832842-3832864	0	AGCCTATTCTTACAAACATGTTT	2	2	3	AD1	-	.
chrY	3834426	3834458	chrY:3834426-3834458	0	ATACTTGTTCAAAGTATTCCTTGAAGCAATCTC	1	2	13	AD3	-	.
chrY	3835359	3835389	chrY:3835359-3835389	0	AAACACCCCCAACTCCATTGCAAGCTAGCTC	1	2	11	AB1	-	.
chrY	3837291	3837316	chrY:3837291-3837316	0	AAAGTAGCTCATATTTAAGCAATCTC	1	2	6	AA2	-	.
chrY	3838367	3838390	chrY:3838367-3838390	0	GTCCAAGTTTTATAAGACTTGTTT	1	2	4	DD4	-	.
chrY	3839078	3839097	chrY:3839078-3839097	0	AGGCATGCTGGTGCATGCCT	4	2	0	CD	-	.
chrY	3840180	3840212	chrY:3840180-3840212	0	CAACAAGTTTGTATTTCTTAAAAAAAGAAGTTA	1	3	13	ACC2	-	.
chrY	3840762	3840785	chrY:3840762-3840785	0	CAACTAGTCTTAAAGAGCATTCCT	1	2	4	AC2	-	.
chrY	3845966	3845989	chrY:3845966-3845989	0	AAAATTGCCTTGACAAGCATGTGT	1	2	4	AD3	-	.
chrY	3846813	3846842	chrY:3846813-3846842	0	GAGCATGTTCATAACCCCAGAAAGTTTTCT	2	2	10	AA1	-	.
chrY	3850640	3850672	chrY:3850640-3850672	0	AGGCATTTTTTTCCTTACCAGTTGAGCATTTCC	1	2	13	AA2	-	.
chrY	3850720	3850739	chrY:3850720-3850739	0	GCACATGCTTAAGCCTGCTC	2	2	0	BD2	-	.
chrY	3853380	3853405	chrY:3853380-3853405	0	AAGCTTGCTAAAGAAGAGGCATACCT	1	2	6	AC2	-	.
chrY	3855126	3855157	chrY:3855126-3855157	0	AACCTTGTTTTTCAGTGACAAAAGCCTAGTTT	1	2	12	DD2	-	.
chrY	3855206	3855226	chrY:3855206-3855226	0	TAGCTACCTAAAGGCTTGCTC	1	3	1	ACC2	-	.
chrY	3855644	3855663	chrY:3855644-3855663	0	AGGCTTGCCCAAACAAATGG	2	3	0	ACD2	-	.
chrY	3856616	3856641	chrY:3856616-3856641	0	GAGCTTGTGATAGAGGGGACAAGCCA	1	3	6	CCD2	-	.
chrY	3860769	3860796	chrY:3860769-3860796	0	AAACAGGTTATCAAGAGTTGGCAAGTCT	1	3	8	BCC2	-	.
chrY	3861333	3861365	chrY:3861333-3861365	0	AGTCTAGTCCATAGGCAGTAAGGAGGTTTGTTT	1	2	13	AD2	-	.
chrY	3861549	3861579	chrY:3861549-3861579	0	GAATAAGTTTTGTCTATTTCAAAACTTATTT	1	2	11	AA2	-	.
chrY	3861775	3861794	chrY:3861775-3861794	0	CAGAAAGTCCAAGCATGTCA	4	3	0	ACC1	-	.
chrY	3868014	3868034	chrY:3868014-3868034	0	GAGCATGTTCTGAATTATTTT	2	2	1	AA1	-	.
chrY	3871464	3871495	chrY:3871464-3871495	0	AAATATGTTTTGAGCACCTGTCAGGCTATTCC	1	2	12	AA2	-	.
chrY	3875461	3875484	chrY:3875461-3875484	0	AAATTTGCTCACTAAAACATACTT	1	2	4	AA2	-	.
chrY	3877517	3877538	chrY:3877517-3877538	0	TAAGAAGCTTCTGAGCTAGCTT	1	2	2	AC3	-	.
chrY	3878715	3878734	chrY:3878715-3878734	0	TGACATGCTTGGACTTTCTG	4	3	0	ACC1	-	.
chrY	3883435	3883456	chrY:3883435-3883456	0	AGGCAAACTTCTTAGCATGTCA	1	3	2	ACC2	-	.
chrY	3887750	3887770	chrY:3887750-3887770	0	CAACAAGTTTCTAGGAAGTTC	1	3	1	ACC2	-	.
chrY	3890867	3890890	chrY:3890867-3890890	0	AGACTTGCTGCATTCCACAAGTTT	1	3	4	CCD2	-	.
chrY	3892319	3892339	chrY:3892319-3892339	0	AAACTTATTCAAGACTTTCTT	1	2	1	AA2	-	.
chrY	3892775	3892807	chrY:3892775-3892807	0	GAGCATTCCAAAATTAACGAGAAAAACTAGCTC	1	2	13	AC1	-	.
chrY	3895087	3895114	chrY:3895087-3895114	0	TAACATGTCATTAAAAAAATACTAGTCC	1	3	8	CCD2	-	.
chrY	3900982	3901002	chrY:3900982-3901002	0	CAACAAGTCTCAAAAAAGTTC	1	2	1	AC2	-	.
chrY	3903207	3903238	chrY:3903207-3903238	0	AAACATGGCCATACTGCTTTTTAAGCAGGTCC	1	2	12	BD2	-	.
chrY	3903476	3903495	chrY:3903476-3903495	0	AAACATGATCAGACAACTTT	3	2	0	AD2	-	.
chrY	3905349	3905380	chrY:3905349-3905380	0	GAACATGCTTGAACATAAATGCAAAAATTCTC	2	2	12	AA1	-	.
chrY	3908293	3908321	chrY:3908293-3908321	0	AAACTTGGCCTTTTATAAGAAACTTACTT	1	2	9	AD2	-	.
chrY	3911974	3911999	chrY:3911974-3911999	0	GGGCTAATCTTTCTAAATACAAGTTT	1	2	6	AD2	-	.
chrY	3912177	3912201	chrY:3912177-3912201	0	GGACATGTTGAAATCTGACTAATTC	1	3	5	ACC1	-	.
chrY	3912573	3912601	chrY:3912573-3912601	0	GAAAATGTTTCTGAGAGGAAATCTTGCTT	1	2	9	AD2	-	.
chrY	3915975	3915994	chrY:3915975-3915994	0	TAACAAGTTTAGACTTCTTA	3	3	0	ACC1	-	.
chrY	3921124	3921145	chrY:3921124-3921145	0	AGGCAAACCCCTAGACTGGTTT	1	2	2	AB2	-	.
chrY	3926292	3926311	chrY:3926292-3926311	0	TATATTGCCCAGACTTGTCT	2	3	0	ACD1	-	.
chrY	3930102	3930125	chrY:3930102-3930125	0	AGAGAGGCCTGAGGGAGCTTGTTT	1	2	4	AB1	-	.
chrY	3931094	3931124	chrY:3931094-3931124	0	AAGCAATTTTGATTTTCTTTTAAGCTTATTC	1	2	11	AA2	-	.
chrY	3932865	3932887	chrY:3932865-3932887	0	CAAAATGTTCTTAAAACTTGTTA	1	3	3	ACC1	-	.
chrY	3935090	3935118	chrY:3935090-3935118	0	AAGCATGTCCATGACGAGAAGTTAAGCTC	2	2	9	AD1	-	.
chrY	3937771	3937795	chrY:3937771-3937795	0	AGACTATTCTATTTAGAAAAAGCTT	1	2	5	AA2	-	.
chrY	3942385	3942417	chrY:3942385-3942417	0	GAAAAAGCCTCCTTGATCATGGTGGATAAGCTT	1	2	13	AA2	-	.
chrY	3944552	3944583	chrY:3944552-3944583	0	AAACATGATTATACCAGCTGAGAGGTAAGCTC	1	2	12	AD2	-	.
chrY	3945281	3945300	chrY:3945281-3945300	0	AGAGAAGTCTTAACATGTTC	3	2	0	AC2	-	.
chrY	3945657	3945687	chrY:3945657-3945687	0	AAAGATGTTCTATAGTAATATGAACATGTTC	2	1	11	A1	-	.
chrY	3946196	3946223	chrY:3946196-3946223	0	AAACAGGTCTTGAAGCTAAAACAAACTT	1	2	8	AB2	-	.
chrY	3950121	3950144	chrY:3950121-3950144	0	GAGCATTCCTTACAATACATGCCC	1	2	4	AD2	-	.
chrY	3951056	3951078	chrY:3951056-3951078	0	AAACAAGTCTGTAAGGATAGTCC	1	1	3	A2	-	.
chrY	3953390	3953412	chrY:3953390-3953412	0	AGGCTTGTTTTGTAAACATCTGA	1	3	3	ACD2	-	.
chrY	3954585	3954604	chrY:3954585-3954604	0	GTGCTATTTTGAGCATGTTT	3	2	0	AD1	-	.
chrY	3954697	3954717	chrY:3954697-3954717	0	AAAGAAGCTTGGGAATTGCCT	1	2	1	AA2	-	.
chrY	3957034	3957055	chrY:3957034-3957055	0	AGCCATGTTGCTAAGCAAGTCT	2	2	2	CD	-	.
chrY	3958869	3958891	chrY:3958869-3958891	0	GAATTACCCTCATAGACATGCCT	2	2	3	AA1	-	.
chrY	3959590	3959609	chrY:3959590-3959609	0	AAACATCTTTAAACATTTTT	1	2	0	AA2	-	.
chrY	3962417	3962436	chrY:3962417-3962436	0	GATTTTGTTCAAACTTGTCC	3	2	0	AD4	-	.
chrY	3965453	3965481	chrY:3965453-3965481	0	AAATTAGCCTGGCATGGTGGTGCATGCCT	1	2	9	AD2	-	.
chrY	3967249	3967279	chrY:3967249-3967279	0	GAGAATGTTTTAATTATATAAAAAATAGTTT	1	2	11	AA2	-	.
chrY	3968036	3968056	chrY:3968036-3968056	0	TAACTAGTTTGAAGCATGGAT	2	3	1	CDD3	-	.
chrY	3969167	3969187	chrY:3969167-3969187	0	GGGCTTGCTACAGGCATGCTC	3	1	1	C2	-	.
chrY	3970346	3970373	chrY:3970346-3970373	0	GAACTTTCCCTAAAAAACAGACATTCCC	1	2	8	AA2	-	.
chrY	3972015	3972038	chrY:3972015-3972038	0	AAATAAGTTCCATTAGGCTTTCTT	1	2	4	AA2	-	.
chrY	3974524	3974544	chrY:3974524-3974544	0	TAACTTCCTCTAGGCATGCTA	1	3	1	ACC2	-	.
chrY	3975300	3975321	chrY:3975300-3975321	0	AAACAATTTTAAAAGATTGCCT	1	2	2	AA2	-	.
chrY	3975607	3975630	chrY:3975607-3975630	0	AAGCATATTCTTAAAAACAATCTT	1	2	4	AA2	-	.
chrY	3975736	3975762	chrY:3975736-3975762	0	AACCTTGCCTTTTTTGCAGAAAAGTCC	1	2	7	AD2	-	.
chrY	3978707	3978735	chrY:3978707-3978735	0	AAATTAGCTCGGTGAGGTGGTGCATGCCT	1	2	9	AD2	-	.
chrY	3979742	3979772	chrY:3979742-3979772	0	AATCTTGTTTATTCATTCAAGAAACTAATTT	1	2	11	AD3	-	.
chrY	3981116	3981137	chrY:3981116-3981137	0	GAGCTAACCTGAGAAGAAGCTT	1	2	2	AA2	-	dELS
chrY	3991188	3991217	chrY:3991188-3991217	0	GGCCATTTTCTAGATTCTGTAGGCATGCTT	2	2	10	AD1	-	.
chrY	3992458	3992477	chrY:3992458-3992477	0	GAGCATGTCCAGAAATGTTA	3	2	0	AC1	-	.
chrY	3993673	3993696	chrY:3993673-3993696	0	TAACTAGCTACAGTGAACTTTTCT	1	3	4	ACC1	-	.
chrY	3995219	3995251	chrY:3995219-3995251	0	AGGAAAGCCAACAAACAAACACCAAACTTGTCA	1	3	13	ACC1	-	.
chrY	3997596	3997620	chrY:3997596-3997620	0	TAAATAGCTCAAAAAAAACTTGTCT	1	2	5	AC3	-	.
chrY	3998448	3998480	chrY:3998448-3998480	0	AAACTTGTTTGTCAAAATTTTATAAACAATCTT	1	1	13	A1	-	.
chrY	4000592	4000620	chrY:4000592-4000620	0	AAACTCCTCCAAGCTAAAAGAGCATGTTC	2	2	9	AB1	-	.
chrY	4001890	4001913	chrY:4001890-4001913	0	AAACAAGTTCTTAGAAACTTACAA	1	3	4	ACD2	-	.
chrY	4004668	4004700	chrY:4004668-4004700	0	AAACAAATTTACAAGAAAACAACAAACAACCCC	1	2	13	AA2	-	.
chrY	4006235	4006263	chrY:4006235-4006263	0	AAACAACTTTATCACACAAAGATTTGTTT	1	2	9	AA2	-	.
chrY	4008603	4008633	chrY:4008603-4008633	0	GGCCTTGTTCCCCATAATTTGAAACTTCCTT	1	2	11	AD3	-	.
chrY	4008908	4008937	chrY:4008908-4008937	0	AAATTTGTCTTCCCTGTTGGAAGCGAGCTC	1	2	10	AB2	-	.
chrY	4010945	4010971	chrY:4010945-4010971	0	AGGCCAGTTTTCCCAAGGGGCTTTTCT	1	2	7	AB3	-	.
chrY	4012168	4012191	chrY:4012168-4012191	0	TCACAAGCCTTGCACGACTTGCCT	1	3	4	CCD1	-	.
chrY	4012674	4012701	chrY:4012674-4012701	0	CAACATGTTTTAACTTTCTGATTTGTCC	1	3	8	ACC2	-	.
chrY	4012992	4013021	chrY:4012992-4013021	0	GGGCTTTTCTGAATAAGTGTGGACTATTTC	1	2	10	AA2	-	.
chrY	4013227	4013251	chrY:4013227-4013251	0	AGAGTTGCTCAGGAAAGATTAGCTC	1	2	5	AA2	-	.
chrY	4013453	4013477	chrY:4013453-4013477	0	AAGCTTGTGGCAGAGGGGCAAGCTG	1	3	5	CCD2	-	.
chrY	4013840	4013864	chrY:4013840-4013864	0	GGGAATGCATCTGAGGGGCATGTCC	2	2	5	AD1	-	.
chrY	4023028	4023058	chrY:4023028-4023058	0	TAACAAGTTTTAGAAGCAAAGTAGCAATTTT	1	3	11	ACC1	-	.
chrY	4025541	4025568	chrY:4025541-4025568	0	AAGCATGTACTGCTTAATAAAATAGTTT	1	2	8	AD2	-	.
chrY	4029065	4029084	chrY:4029065-4029084	0	AGACAAGCCTGAACAACATG	2	3	0	ACD2	-	.
chrY	4030141	4030165	chrY:4030141-4030165	0	AAGATTGCTTTTGCTAGTCAAGCCT	1	2	5	AD2	-	.
chrY	4030864	4030888	chrY:4030864-4030888	0	GGACGTGCCTGGTTCAGAGTAGCTC	1	2	5	AB2	-	.
chrY	4031241	4031263	chrY:4031241-4031263	0	ACACGTGCCCAGGAGACAAGTCT	1	2	3	BD4	-	.
chrY	4031894	4031919	chrY:4031894-4031919	0	AACCTTGTCCACATAGAAACTTTTTT	1	2	6	AD3	-	.
chrY	4031945	4031969	chrY:4031945-4031969	0	AAACATGTTTATTTTAAAGTTGCAT	2	2	5	AD1	-	.
chrY	4032597	4032618	chrY:4032597-4032618	0	AAAATTGTTTGTAAACTATTTT	1	2	2	AA2	-	.
chrY	4032770	4032796	chrY:4032770-4032796	0	TTGTTTGTTTGAGACAGAGACTTGCTC	1	3	7	ACD1	-	.
chrY	4034963	4034989	chrY:4034963-4034989	0	AAGGAAGTTTATTAGGGAGACTTGGCT	1	2	7	AD3	-	pELS
chrY	4035241	4035264	chrY:4035241-4035264	0	GAAAGAGTCTCAGGAAGCAAGTTT	1	2	4	AB4	-	.
chrY	4035641	4035669	chrY:4035641-4035669	0	TAGCATGCTTCTTCATGTATCGCATGTCT	1	3	9	CCD2	-	.
chrY	4036289	4036312	chrY:4036289-4036312	0	AGCCAAGCACAGGAAAACTTGTTT	1	2	4	DD1	-	.
chrY	4038751	4038772	chrY:4038751-4038772	0	GAGAATGTTTAAAAATATGTTT	1	2	2	AA2	-	.
chrY	4042450	4042479	chrY:4042450-4042479	0	AGGCAAGTTTTAGAGCAGGAGTGAAAGTTT	1	2	10	AD1	-	.
chrY	4042685	4042709	chrY:4042685-4042709	0	ACACATGTTCACTTGAGGCATTCTT	1	2	5	AD3	-	.
chrY	4043336	4043359	chrY:4043336-4043359	0	CTGTATGCCTCTTGGAACATGTCT	1	3	4	ACD1	-	.
chrY	4043708	4043728	chrY:4043708-4043728	0	GGGCAAGCTCTAAGTTAGGTC	1	2	1	AD1	-	.
chrY	4045721	4045750	chrY:4045721-4045750	0	TGGCTAGTTATCTGCAGCAGGAACATGTCC	1	2	10	CC	-	.
chrY	4050460	4050491	chrY:4050460-4050491	0	GAACTAGTTCATCAGATAGAAAGAGATAGCTA	1	2	12	AC1	-	.
chrY	4051017	4051042	chrY:4051017-4051042	0	AGTCATGTCTAACAAAGAACAAATTC	1	2	6	AD3	-	.
chrY	4052181	4052201	chrY:4052181-4052201	0	GGATTTGTTTTAGGTAAGCCC	1	2	1	AA2	-	.
chrY	4056269	4056289	chrY:4056269-4056289	0	TAGCAAGCTGAAATCTTGTTC	1	3	1	CCD2	-	.
chrY	4060884	4060911	chrY:4060884-4060911	0	GGGCAAGTACAAAAACTGGGGCAAGCAC	1	2	8	DD2	-	.
chrY	4063324	4063355	chrY:4063324-4063355	0	AGTCTTGTTTTTAAGGCATTTTAGGCAGGCTC	1	2	12	BD3	-	.
chrY	4071232	4071259	chrY:4071232-4071259	0	TAACAAGTCCATCACCTCAAACATTTAC	1	3	8	ACD2	-	.
chrY	4076953	4076975	chrY:4076953-4076975	0	GGACATGACTAAGTGACAAGTTA	1	3	3	CCD2	-	.
chrY	4079205	4079230	chrY:4079205-4079230	0	AGAGTAGTTTAGTTTTGAACATTTTT	1	2	6	AA2	-	.
chrY	4082370	4082393	chrY:4082370-4082393	0	GGAAAAACTTATGGGGGCAAGTCT	1	2	4	AA1	-	.
chrY	4082444	4082465	chrY:4082444-4082465	0	AGGAAAGTTTCTAAAAATGTTC	1	2	2	AA2	-	.
chrY	4083412	4083431	chrY:4083412-4083431	0	GGACATTTCCAGACATATCC	1	2	0	AA2	-	.
chrY	4083740	4083765	chrY:4083740-4083765	0	GGACTTGACTCTTGGATGGCATGTCT	1	2	6	CD	-	.
chrY	4084186	4084206	chrY:4084186-4084206	0	AAGCAGGCCTTAGGCAAGACT	1	2	1	BD2	-	.
chrY	4085033	4085057	chrY:4085033-4085057	0	AAAATAGCCTCAAAAGGGCCAGTCT	1	2	5	AB2	-	.
chrY	4085501	4085524	chrY:4085501-4085524	0	AGGGAAGCCATTTTTGACTTGTCT	1	3	4	ACC1	-	.
chrY	4085723	4085743	chrY:4085723-4085743	0	CTGATAGCCTAGAGCAAGTTC	1	3	1	ACD1	-	.
chrY	4090869	4090890	chrY:4090869-4090890	0	GAACAAGTCCGAAGGCATCACA	1	3	2	ACD2	-	.
chrY	4098156	4098175	chrY:4098156-4098175	0	ATGCATGTATGAGCATGTCC	3	2	0	DD1	-	.
chrY	4100340	4100367	chrY:4100340-4100367	0	AGACTAGCCTTTTATAAATGATATGCCT	1	2	8	AC1	-	.
chrY	4100617	4100647	chrY:4100617-4100647	0	AGCCAAGCTTGGAACTGCTTAGGGCAAACCT	1	2	11	AD3	-	.
chrY	4100848	4100867	chrY:4100848-4100867	0	AAGTTTGTCTAAAAATGTTC	1	2	0	AA2	-	.
chrY	4103778	4103807	chrY:4103778-4103807	0	GGTCTAGTCCACAGGCAGTAAGGTTTGTTT	1	2	10	AD2	-	.
chrY	4104168	4104199	chrY:4104168-4104199	0	GAGCAATTTTTTTTCGAATTTAAAGCTTATTT	1	2	12	AA2	-	.
chrY	4105239	4105266	chrY:4105239-4105266	0	GGGCATGTGAGATTGTAAGGGCTTGTTT	1	2	8	CD	-	.
chrY	4106796	4106820	chrY:4106796-4106820	0	AAGAATGTCACTTTCTGACAAGCCC	1	3	5	ACC1	-	.
chrY	4106916	4106940	chrY:4106916-4106940	0	AAAAAAGTCTTATCTGAGATTGTTC	1	2	5	AA2	-	.
chrY	4107742	4107766	chrY:4107742-4107766	0	GAAACTGCTTAGGGCAAACTTGCCT	1	2	5	AB4	-	.
chrY	4109320	4109339	chrY:4109320-4109339	0	TATGAAGCTCAAACAAGTCT	2	3	0	ACD1	-	.
chrY	4112669	4112693	chrY:4112669-4112693	0	AAGAGAGTTTTATCAAGACATGCTT	1	2	5	AB4	-	.
chrY	4113619	4113649	chrY:4113619-4113649	0	AAATTAGTTCAGCCACTGTTGAAAGAAGTCT	1	2	11	AA2	-	.
chrY	4115236	4115263	chrY:4115236-4115263	0	GGTCTTGCTATGTTGCCAAGGCTAGTCT	1	2	8	CD	-	.
chrY	4115688	4115717	chrY:4115688-4115717	0	AAGCTTATTTCTATAATTCAAGAAATGTTT	1	2	10	AA2	-	.
chrY	4116294	4116319	chrY:4116294-4116319	0	GAGCATCTTTATTTAAAGATAAGTTC	1	2	6	AA2	-	.
chrY	4120414	4120440	chrY:4120414-4120440	0	CAGCCTGTCTTGGCTTTGGACATGCCT	1	2	7	BC3	-	.
chrY	4124810	4124838	chrY:4124810-4124838	0	AAACAAGCCTCAGACAGAGAAAAATATTT	2	2	9	AA1	-	.
chrY	4130001	4130029	chrY:4130001-4130029	0	AAGCAAGACTAAGCAAAGAGAACAAATCT	1	2	9	AD2	-	.
chrY	4134925	4134948	chrY:4134925-4134948	0	TGAGTTGTTTTGTGGGGCAAGCCC	1	2	4	AC3	-	.
chrY	4135171	4135203	chrY:4135171-4135203	0	AGAAAAGCTGAGTGCCCTGGCAGAAGCTTGCTA	1	3	13	ACC1	-	.
chrY	4135222	4135245	chrY:4135222-4135245	0	AGAGAAGCTCTACTAGGGTAGTTC	1	2	4	AA2	-	.
chrY	4138544	4138570	chrY:4138544-4138570	0	GGTCTTGCTTCTTTTTCAAACTTTCCC	1	2	7	AD3	-	.
chrY	4139341	4139363	chrY:4139341-4139363	0	GGGTAAATTCAGAGAACTAGTCT	1	2	3	AA1	-	.
chrY	4140892	4140923	chrY:4140892-4140923	0	GAGCATTCTCTTCCTTTTAAGAAGGCCTGCTT	1	2	12	AB2	-	.
chrY	4144040	4144070	chrY:4144040-4144070	0	CAGTGTGTTTACTGAAGTTGTAAGCATGCTC	1	3	11	ABC1	-	.
chrY	4146633	4146656	chrY:4146633-4146656	0	GAGCATGCCTAACTTCACATGTCC	1	2	4	CD	-	.
chrY	4146700	4146730	chrY:4146700-4146730	0	GGACAATTTTCAAAAGTCAAAGAATAAGTTT	1	2	11	AA2	-	.
chrY	4148264	4148290	chrY:4148264-4148290	0	GAGCTTGCGATGGCTTTTGGCTTGCTC	1	3	7	CCD2	-	.
chrY	4149025	4149045	chrY:4149025-4149045	0	TGGCAAGACTCAAACTTGCCC	1	2	1	CD	-	dELS
chrY	4153723	4153751	chrY:4153723-4153751	0	AGGCAAACTTTAGAGCAGGAGAAAAGTTT	1	2	9	AA2	-	.
chrY	4154317	4154341	chrY:4154317-4154341	0	ACACATGCTCACTTGAGGCATTCTT	1	2	5	AD3	-	.
chrY	4157128	4157149	chrY:4157128-4157149	0	GAACTAGCCTAGGGACAAACTG	1	2	2	AC3	-	.
chrY	4159728	4159760	chrY:4159728-4159760	0	AAACTTGCCAGATTTCTAATTTTGGACTTCTCA	1	3	13	ACC1	-	.
chrY	4160971	4160999	chrY:4160971-4160999	0	ACACATGCTTAAATACAAAAAACCTGCTT	1	2	9	BD2	-	.
chrY	4162811	4162834	chrY:4162811-4162834	0	TAATGTGTTCTAATAAACATGTCT	1	3	4	ABC1	-	.
chrY	4163281	4163312	chrY:4163281-4163312	0	CAACTTATTTTTTTTTATCAGTAGACTAGTTA	1	3	12	ACC2	-	.
chrY	4164219	4164238	chrY:4164219-4164238	0	AAACTTCTCTAAACATGTGT	3	2	0	AD2	-	.
chrY	4164643	4164668	chrY:4164643-4164668	0	AAACTAGTCATTGAAGGAACATACTT	1	2	6	AC2	-	.
chrY	4165347	4165375	chrY:4165347-4165375	0	AAAGAAGCTTGAATAGTGAAAGCAATCCT	1	2	9	AA2	-	.
chrY	4166779	4166798	chrY:4166779-4166798	0	GAACAAGTCTGCACATGTAC	3	2	0	DD1	-	.
chrY	4167026	4167049	chrY:4167026-4167049	0	GAACATCTTTTTATAAGCTTATTT	1	2	4	AA2	-	.
chrY	4175204	4175235	chrY:4175204-4175235	0	AGACATGTTTGTTCAGTTTGGTCAACTTATTG	1	3	12	ACC1	-	.
chrY	4176426	4176456	chrY:4176426-4176456	0	AAGGAAGTTTTGATCTAATTTAGGCATCTTT	1	2	11	AA2	-	.
chrY	4178099	4178124	chrY:4178099-4178124	0	AAGCATGTTTACATTTATGCAAATTT	2	2	6	AD1	-	.
chrY	4179090	4179118	chrY:4179090-4179118	0	GGGCCAGCTTGGTGACCTAGAACTGGTCC	1	2	9	BB2	-	.
chrY	4180324	4180354	chrY:4180324-4180354	0	AAGAAAGTTCAATGAGATCCAAGACAAGGTT	1	2	11	AD3	-	.
chrY	4180683	4180715	chrY:4180683-4180715	0	AAACATATTTGAGGAAATAATTCAAGCAAATCC	1	2	13	AA2	-	.
chrY	4184919	4184941	chrY:4184919-4184941	0	AAATATGCTTGCTAAGGAAGTTT	1	2	3	AA2	-	.
chrY	4188688	4188717	chrY:4188688-4188717	0	AAGCATGTTTTGCATGCAAATAGCATGTGG	1	3	10	CCD1	-	.
chrY	4190793	4190815	chrY:4190793-4190815	0	GAACTTGTCCAGTTATCTAGCTA	1	3	3	CCD2	-	.
chrY	4191057	4191082	chrY:4191057-4191082	0	GGGGAAGCTTAAGTTTAGGCAAGTTT	1	1	6	A1	-	.
chrY	4191364	4191388	chrY:4191364-4191388	0	AACCAAGCCTCAGTAAGAGTAGTTT	1	2	5	AD2	-	.
chrY	4193695	4193721	chrY:4193695-4193721	0	AGGAATGTTTAATTTTAGCACATGCTT	1	2	7	AD2	-	.
chrY	4197633	4197653	chrY:4197633-4197653	0	AAACAAGTTTTAAATAATTTT	1	2	1	AA1	-	.
chrY	4199896	4199928	chrY:4199896-4199928	0	AGACTTGTACATTAAAAATTATAAAACATGGCT	1	2	13	DD2	-	.
chrY	4200853	4200882	chrY:4200853-4200882	0	GGGCAAGTCTTCATGACATTGGACTTGGTG	1	2	10	CD	-	.
chrY	4202457	4202481	chrY:4202457-4202481	0	GGAATTGCCTTACTGGGGCTTCTCT	1	2	5	AA2	-	.
chrY	4208494	4208513	chrY:4208494-4208513	0	AGACTAGACTGGCCTAGCCT	2	2	0	DD2	-	.
chrY	4216471	4216501	chrY:4216471-4216501	0	AAGCAAGCCTGAATAAATGCAAAACAAATTG	1	2	11	AC3	-	.
chrY	4217523	4217547	chrY:4217523-4217547	0	GGGCTTATTTCTGGGACGCAAGTCT	1	2	5	AD2	-	.
chrY	4222115	4222147	chrY:4222115-4222147	0	GGGGTTGTTTGTTTTTTTCATGTAAATTTGTTT	1	2	13	AA2	-	.
chrY	4227301	4227322	chrY:4227301-4227322	0	TTGATTGTTTGTAGACAAGTCC	1	3	2	ACD1	-	.
chrY	4227380	4227402	chrY:4227380-4227402	0	AAACTAGTCAAAATAGATTGCCT	1	3	3	ACC2	-	.
chrY	4229058	4229078	chrY:4229058-4229078	0	GGACATTCTTGGGGCTTGTGT	1	2	1	AD2	-	.
chrY	4229444	4229465	chrY:4229444-4229465	0	AAACATGTTCATAGACAGGTAA	2	3	2	BCD2	-	.
chrY	4235503	4235526	chrY:4235503-4235526	0	GGGCTTGCTTCTTTGGGGCAGTTT	1	2	4	AB1	-	.
chrY	4235913	4235937	chrY:4235913-4235937	0	GTATATGTTTAGTAAGAACTTGTTT	1	2	5	AD4	-	.
chrY	4242234	4242263	chrY:4242234-4242263	0	AGAGTAGTTTTTTAAGGGAAAAACATTTCT	1	2	10	AA2	-	.
chrY	4247933	4247964	chrY:4247933-4247964	0	AGGAATGTTCATGCTGTCGACAGGTCTTGCTC	1	2	12	AD2	-	.
chrY	4253557	4253580	chrY:4253557-4253580	0	GGACTAGCCCTGCCAGGCATTTTA	1	2	4	AC3	-	.
chrY	4259763	4259783	chrY:4259763-4259783	0	AAACAAGTTTAGAGAATATTT	2	2	1	AA1	-	.
chrY	4261645	4261666	chrY:4261645-4261666	0	CAACTAGTTTGACAACTGGTTT	1	3	2	BCC1	-	.
chrY	4263864	4263893	chrY:4263864-4263893	0	GAGCTGGCCTCACAAGCATGCAACTTGTTC	1	2	10	BC2	-	.
chrY	4264440	4264470	chrY:4264440-4264470	0	TGGGTTGTTTCTTTTGGTTGGCAACAAGTTT	1	3	11	ACC1	-	.
chrY	4274590	4274612	chrY:4274590-4274612	0	CAGCAGGTTAATAAAACTTGCTT	1	3	3	BCC2	-	.
chrY	4281892	4281913	chrY:4281892-4281913	0	AAGCAACCACACAGACAAGCCT	1	2	2	AD1	-	.
chrY	4284167	4284195	chrY:4284167-4284195	0	AAGCTAGTCCACCACAATCGAGTAGGCTT	1	2	9	AB1	-	.
chrY	4284430	4284452	chrY:4284430-4284452	0	AGGCAAATCCTAGAAGCATTCCC	1	2	3	AA2	-	.
chrY	4289416	4289442	chrY:4289416-4289442	0	AATTATGCCCTCACAAAAGACATGTTT	1	2	7	AD4	-	.
chrY	4297695	4297725	chrY:4297695-4297725	0	ATACTTCCCCTGGCCAACTTAGGGCAAGCTC	1	2	11	AD1	-	.
chrY	4302347	4302374	chrY:4302347-4302374	0	GGACTTATCTATCTAATAAAAAAAGTTT	1	2	8	AA2	-	.
chrY	4302559	4302590	chrY:4302559-4302590	0	AAGCAATTTTAAACTAAGGTATGCACATGTTT	1	2	12	AD2	-	.
chrY	4307298	4307320	chrY:4307298-4307320	0	AGAATAGTTCCCTAAACTATCCT	1	2	3	AA2	-	.
chrY	4307466	4307488	chrY:4307466-4307488	0	AAGTATGCTTATGGAGCTTCCTC	1	2	3	AA2	-	.
chrY	4312070	4312102	chrY:4312070-4312102	0	AAGCATTTACTTTATTCCCTTTAAAACTAGTCT	2	2	13	AD1	-	.
chrY	4322973	4323001	chrY:4322973-4323001	0	CAAAAAGTTTATCCACCGCAAGCAAGTTG	1	3	9	ACC1	-	.
chrY	4323179	4323209	chrY:4323179-4323209	0	GTACATGCCTCAAAATAACAAAAGCAATTTT	1	2	11	AD3	-	.
chrY	4324480	4324512	chrY:4324480-4324512	0	AAACAAATTTACAAGAAGAAAACAAGCAACCCC	1	2	13	AA2	-	.
chrY	4326735	4326766	chrY:4326735-4326766	0	AAACATGTATTTGGCTATGTTTGAGCATACTC	1	2	12	AD2	-	.
chrY	4331217	4331238	chrY:4331217-4331238	0	GAACATATTCTAAGACTAACCT	1	2	2	AA2	-	.
chrY	4332346	4332376	chrY:4332346-4332376	0	AAGCTTTATTCTTGGAATGCAAGGCTAGTTC	1	2	11	AD1	-	.
chrY	4337546	4337571	chrY:4337546-4337571	0	AAACAACCTGACTGAAAAACAAGCTG	1	3	6	ACC2	-	.
chrY	4337808	4337837	chrY:4337808-4337837	0	GGACAATTTTTTATAAAACTAAACATATTC	1	2	10	AA2	-	.
chrY	4339934	4339960	chrY:4339934-4339960	0	AAAAATGCTAAAAGGTTAAACATGTCA	1	3	7	ACC1	-	.
chrY	4345491	4345522	chrY:4345491-4345522	0	ACACTTGTTTACAAAGATTACCAAACATTTTC	1	2	12	AD3	-	.
chrY	4347406	4347430	chrY:4347406-4347430	0	GGGCTAGGTCCAGGAAAGCATTTTT	1	2	5	AD2	-	.
chrY	4348866	4348886	chrY:4348866-4348886	0	CAACAAGTCTCCAGGAAGTTC	1	3	1	ACC2	-	.
chrY	4352340	4352372	chrY:4352340-4352372	0	AAACAAATTTACAAGAAAAAAACAAACAACCCC	1	2	13	AA2	-	.
chrY	4354344	4354370	chrY:4354344-4354370	0	AATCATGCCATTTCTAAGGGCTTGCTC	1	2	7	CD	-	.
chrY	4354525	4354546	chrY:4354525-4354546	0	AGGCTTTTTGTGTGGCTTGTCC	1	3	2	ACC2	-	.
chrY	4355298	4355328	chrY:4355298-4355328	0	AAACTTGTTTTCCTTTCTGTTAATGTTGCCT	1	2	11	AD1	-	.
chrY	4356900	4356922	chrY:4356900-4356922	0	GGGCATGTTGAGTAAGCTAATTT	1	2	3	AC2	-	.
chrY	4357595	4357624	chrY:4357595-4357624	0	AACCATGCCTAGGAAAGAAAGGAGTTGCTC	1	2	10	AD2	-	.
chrY	4358005	4358027	chrY:4358005-4358027	0	GAACTAACTTGTAAGCCTTGTCT	1	2	3	AD2	-	.
chrY	4359850	4359879	chrY:4359850-4359879	0	AAACTTGCCCATAGTGAAGGAGGCAAGCCC	2	0	10	0	-	.
chrY	4360058	4360089	chrY:4360058-4360089	0	GTTCTTGCCCCCTAGGAAAGCAGGACTTGCCG	1	3	12	CDD2	-	.
chrY	4362361	4362382	chrY:4362361-4362382	0	CGGCTTGTCCTGCTACATGCCT	1	3	2	CCD2	-	.
chrY	4363461	4363490	chrY:4363461-4363490	0	GAACATCCTAATCTTTCTGGAGGCAAGTTA	1	3	10	ACC2	-	.
chrY	4363618	4363646	chrY:4363618-4363646	0	GAGCATGCTTTTTCCTCCAAAACTTATTG	1	2	9	AC3	-	.
chrY	4370204	4370230	chrY:4370204-4370230	0	TAAAGTGTCCAAGCAGAAAACAAGTTT	1	3	7	ABC1	-	.
chrY	4370640	4370667	chrY:4370640-4370667	0	AAACATTTTTCACCCTCCAAATTTGTTT	1	2	8	AA2	-	.
chrY	4371652	4371677	chrY:4371652-4371677	0	GAACTTACCTTGTGGGAGAAAAGTTT	1	2	6	AA2	-	.
chrY	4375330	4375356	chrY:4375330-4375356	0	AAATTAGTCTCTCATCTAGGGATGCCT	1	2	7	AA2	-	.
chrY	4375936	4375956	chrY:4375936-4375956	0	AAGCTAGTCAGTGACAAACTT	1	3	1	ACC1	-	.
chrY	4380349	4380374	chrY:4380349-4380374	0	AATCAAGTTTAGCCTAAAGCTTCCTT	1	2	6	AD3	-	.
chrY	4380926	4380950	chrY:4380926-4380950	0	AAACATTTTTTCAGAAAAAAAGTTT	1	2	5	AA2	-	.
chrY	4382450	4382469	chrY:4382450-4382469	0	GAGCATGTGTAGGCAAACTT	3	2	0	AD2	-	.
chrY	4385357	4385377	chrY:4385357-4385377	0	AAGCATGTTTGAAGCAAGCAT	2	1	1	D1	-	.
chrY	4387628	4387650	chrY:4387628-4387650	0	GAACTTGCTTTATGAATTTGATT	1	2	3	AD1	-	.
chrY	4390022	4390044	chrY:4390022-4390044	0	GGACCTGCTTTAAAAAGTAGTCT	1	2	3	AB2	-	.
chrY	4393386	4393416	chrY:4393386-4393416	0	GAGCAAGCTTAGGTGGAAACCAGAGTTGACT	1	2	11	AD1	-	.
chrY	4396709	4396735	chrY:4396709-4396735	0	AAGGAAGTTTTATCTACAAACATCTTT	1	2	7	AA2	-	.
chrY	4398297	4398323	chrY:4398297-4398323	0	AGGCTTGTCTGCCTGTGGAAAGAGTCT	1	2	7	AB1	-	.
chrY	4403494	4403515	chrY:4403494-4403515	0	AAGCATGTTTTAAAATATGTTA	1	2	2	AC1	-	.
chrY	4409944	4409966	chrY:4409944-4409966	0	GAGCATGCTCAAGTAACTTACTA	1	3	3	ACC1	-	.
chrY	4411851	4411872	chrY:4411851-4411872	0	GAATTTGTCTATGAATTTGTCT	1	2	2	AA2	-	.
chrY	4413243	4413274	chrY:4413243-4413274	0	GAGCAATTCCATGTCTAGTTCTAATCAAGTCT	1	2	12	AD2	-	.
chrY	4414630	4414659	chrY:4414630-4414659	0	TGGCAAGTCTGAAATCTGAAAGGCCTGTCA	1	3	10	BCC2	-	.
chrY	4414658	4414684	chrY:4414658-4414684	0	CAGCAAGCTAGAAAAGGAGACAAGATT	1	3	7	CCD1	-	.
chrY	4417146	4417174	chrY:4417146-4417174	0	GGGATTGTTTTTTTCTTGTAAATTTGTTT	1	2	9	AA2	-	.
chrY	4419823	4419851	chrY:4419823-4419851	0	AAACTACTCCAAACTAAAGAAAGAAGTTC	1	2	9	AA2	-	.
chrY	4420637	4420667	chrY:4420637-4420667	0	AAACATATCCAGCCACTGCAAAAACATGCCA	1	2	11	AC2	-	.
chrY	4426995	4427016	chrY:4426995-4427016	0	TAATTTGTTTCTCAGCTTGTTT	1	3	2	ACC1	-	.
chrY	4430596	4430621	chrY:4430596-4430621	0	GAGAATCCTTGGTTGTAGACATGTTT	2	2	6	AA1	-	.
chrY	4430857	4430887	chrY:4430857-4430887	0	AAGCTTGCCCTAAGATGGCCAGAGTAAGTGT	1	2	11	AD1	-	.
chrY	4431240	4431266	chrY:4431240-4431266	0	GAGCTACCCCACTGAGAAAGCAAGCAT	1	2	7	AD2	-	.
chrY	4434721	4434747	chrY:4434721-4434747	0	ATGCATGTCTTCTTTTGAAAAATGTCT	1	2	7	AD2	-	.
chrY	4438167	4438186	chrY:4438167-4438186	0	GAACTTTTTGAGACTTGTTT	2	2	0	AC1	-	.
chrY	4440576	4440604	chrY:4440576-4440604	0	CAGCTTGCTCCCTGCACGTGGAAAAGCTG	1	3	9	ACC2	-	.
chrY	4444918	4444937	chrY:4444918-4444937	0	CAGCATGTTAAGAGTTGCTT	3	3	0	ACC2	-	.
chrY	4448001	4448024	chrY:4448001-4448024	0	CAGTGTGCTTCATTAAGCAAGTCC	1	3	4	ABC1	-	.
chrY	4449105	4449136	chrY:4449105-4449136	0	GAGAAAGTCCAGGTCACCTAAAAGGAAAGCCC	1	2	12	AA2	-	.
chrY	4452336	4452356	chrY:4452336-4452356	0	AAACTTCCTAGAGACTTGTTG	1	3	1	ACC2	-	.
chrY	4452763	4452785	chrY:4452763-4452785	0	GAAAATGTCTCCAGGGCATGTCA	1	2	3	AC2	-	.
chrY	4454175	4454203	chrY:4454175-4454203	0	AAGCTTATCCACCATGATCAAGTTAGCTT	1	2	9	AA2	-	.
chrY	4455059	4455087	chrY:4455059-4455087	0	AAACAAGCCCATATAGCCAAGACAATCCT	1	1	9	A1	-	.
chrY	4456955	4456980	chrY:4456955-4456980	0	AAGCAAGTTACAGACTGAAATAGCTG	1	3	6	ACC2	-	.
chrY	4461726	4461754	chrY:4461726-4461754	0	AGGATTGCCTTGGCTATTCAGGCTTTTTT	1	2	9	AA2	-	.
chrY	4462605	4462632	chrY:4462605-4462632	0	AGCCTACTTTATCTTTGTGGACTTGTTT	1	2	8	AD1	-	.
chrY	4463826	4463855	chrY:4463826-4463855	0	GAACATCCCTGGGAAAGAGAATACATGCCT	1	2	10	AD2	-	.
chrY	4466540	4466561	chrY:4466540-4466561	0	CAACTATTCTGTGAGCATGTTT	1	2	2	AC1	-	.
chrY	4467232	4467260	chrY:4467232-4467260	0	GAGAAAGTTTCCAGTGGATGAAATTGTCT	1	2	9	AA2	-	.
chrY	4469068	4469087	chrY:4469068-4469087	0	GGACATGTCTGAGCTAGACA	4	2	0	CD	-	.
chrY	4476639	4476667	chrY:4476639-4476667	0	GGGCTTGTTTGTGCTTCTTAGGAAGGCTT	1	2	9	AB1	-	.
chrY	4477922	4477942	chrY:4477922-4477942	0	TGACTTGCTTAGGAATTGCTG	1	3	1	ACC2	-	.
chrY	4479251	4479282	chrY:4479251-4479282	0	GGGCTTCTTTTTTTATATAAGGGGACAAATTC	1	2	12	AA2	-	.
chrY	4480623	4480650	chrY:4480623-4480650	0	CTGCTAGTTATCATAGAAGAACAAGTTC	1	3	8	CCD1	-	.
chrY	4482409	4482433	chrY:4482409-4482433	0	AAACATTCTTACTTTAAACATGCAT	1	2	5	AD2	-	.
chrY	4483663	4483683	chrY:4483663-4483683	0	AAACTTGCTTAGAGGCTGCTT	1	2	1	AB1	-	.
chrY	4485047	4485066	chrY:4485047-4485066	0	AGACAGGCACAGACATGCTT	3	2	0	BD1	-	.
chrY	4486758	4486778	chrY:4486758-4486778	0	AGAAATGTCCTAAAATTGTTT	1	2	1	AA2	-	.
chrY	4489256	4489285	chrY:4489256-4489285	0	AAGCTTTCTCCATAACTCACAGACTTACCC	1	2	10	AA2	-	.
chrY	4490051	4490080	chrY:4490051-4490080	0	ATGCTTGCTTGGACCAGTATAAGCATGCCA	1	2	10	CD	-	.
chrY	4490326	4490351	chrY:4490326-4490351	0	AGACTAGTTTCATCATAAAAGAGTTT	1	2	6	AB1	-	.
chrY	4490673	4490700	chrY:4490673-4490700	0	GAACATTTTCATTGCTTTGAACATTTTT	1	2	8	AA2	-	.
chrY	4491430	4491462	chrY:4491430-4491462	0	GAACTTTCCTGAATCAACAACATAGATAAGTCC	1	2	13	AA2	-	.
chrY	4498531	4498563	chrY:4498531-4498563	0	GAACAACTCCAGACGGGATGAACAAACAATTCC	1	2	13	AA2	-	.
chrY	4498663	4498694	chrY:4498663-4498694	0	GAATATGTCCGAACATCAGAAGGAACAAATTC	1	2	12	AA2	-	.
chrY	4499391	4499417	chrY:4499391-4499417	0	AGACATTTTCTAAAATAATACTAGTTT	1	2	7	AD2	-	.
chrY	4502359	4502386	chrY:4502359-4502386	0	GGGCATGTTTATGTTTCTGTGTATGCCT	2	2	8	AD1	-	.
chrY	4502473	4502504	chrY:4502473-4502504	0	AAATATCCTTCACTAATTAGCTGGGCATGTTC	2	2	12	AA1	-	.
chrY	4502997	4503028	chrY:4502997-4503028	0	AATAATGTTTAAGAAGTTATTTGGGCATGTCA	1	3	12	ACD1	-	.
chrY	4503628	4503649	chrY:4503628-4503649	0	AGACAAGTTATTCAGAAAGCCC	1	3	2	ACC2	-	.
chrY	4505641	4505669	chrY:4505641-4505669	0	AAACTCGCCTCCCAGGTTCAAGCAACTCT	1	2	9	AB2	-	.
chrY	4509140	4509171	chrY:4509140-4509171	0	CAACATGCTTTCCACAGAGGCTGAACTAATTT	1	2	12	AC2	-	.
chrY	4511617	4511645	chrY:4511617-4511645	0	GGACTGGTTCTTTGAAGGGATGCATGCCC	1	2	9	BD2	-	.
chrY	4517009	4517033	chrY:4517009-4517033	0	AAGCATGACCCTGGAAAACTGGCCC	1	2	5	BD2	-	.
chrY	4522051	4522082	chrY:4522051-4522082	0	AGACAAGTTTGGCTCAGATATTAAACTGCTTG	1	3	12	ABC2	-	.
chrY	4523745	4523770	chrY:4523745-4523770	0	AAACTTGTTAGATTCTAGTCTTGCCT	1	2	6	CD	-	.
chrY	4535362	4535392	chrY:4535362-4535392	0	AAACTAGTCTGATAGAGCTAAGAACACACTA	1	3	11	ABC2	-	.
chrY	4535448	4535476	chrY:4535448-4535476	0	AGATAAACTCAGAGCTTGAAGACAAGCTC	1	2	9	AA1	-	.
chrY	4539774	4539805	chrY:4539774-4539805	0	GAGTATGCTTTCTGTTTACAATAAGCTTCTCT	1	2	12	AA2	-	.
chrY	4540776	4540804	chrY:4540776-4540804	0	TGGCAAGCTCCGGGAAGCGGAGCTTGCAG	1	3	9	CCD1	-	.
chrY	4541673	4541704	chrY:4541673-4541704	0	AGACTATTTTTGGGCACCCATCAAGCTTACTT	1	2	12	AA2	-	.
chrY	4542288	4542312	chrY:4542288-4542312	0	AGACAAGTTACATTGTAGTTTGTCT	1	3	5	ACC2	-	.
chrY	4542743	4542772	chrY:4542743-4542772	0	ATACATCCCCATCATTTCTTAAGCATGTCC	2	2	10	AD1	-	.
chrY	4543979	4543998	chrY:4543979-4543998	0	GAAAATGTTTGGAGAAGTCT	1	2	0	AA2	-	.
chrY	4546101	4546132	chrY:4546101-4546132	0	AAACAAGGTTCTTAGACATCTTAAACTTTTTT	1	2	12	AD2	-	.
chrY	4551463	4551493	chrY:4551463-4551493	0	AAATATGTTTTCCAAATTTTTAGACTTCTTT	1	2	11	AA2	-	.
chrY	4553486	4553514	chrY:4553486-4553514	0	GAACATGCTCCTTTAGCTTAGAGGAGTTT	2	2	9	AB1	-	.
chrY	4555062	4555083	chrY:4555062-4555083	0	GAACATGTTTGCAAACAAAATT	1	2	2	AD4	-	.
chrY	4557072	4557096	chrY:4557072-4557096	0	GGACTTTTCTTGATTGAACAAACTT	1	2	5	AA2	-	.
chrY	4558507	4558534	chrY:4558507-4558534	0	CAGCAAGATCAATGCAGAAGGCAAGTTA	1	3	8	CCD2	-	.
chrY	4560173	4560195	chrY:4560173-4560195	0	CTGCAAGCTAAAGGAGCATGTTC	1	3	3	CCD1	-	.
chrY	4562737	4562762	chrY:4562737-4562762	0	AAGCTTATCCATCCACAATCAAGCCT	1	2	6	AD2	-	.
chrY	4564236	4564268	chrY:4564236-4564268	0	AAACAAATTTACAAGAAAAAAACAAACAACCCC	1	2	13	AA2	-	.
chrY	4566836	4566865	chrY:4566836-4566865	0	GGACATGTCCTCTGAAAATAGAAGCAGTTT	2	2	10	AB1	-	.
chrY	4568019	4568047	chrY:4568019-4568047	0	GAACAATCTCTGCAAGCAGAGATTAGTTT	1	2	9	AA2	-	.
chrY	4575607	4575626	chrY:4575607-4575626	0	AAACTTGCATAAACAAGATC	2	2	0	DD2	-	.
chrY	4577112	4577132	chrY:4577112-4577132	0	AAATTAGTTCAAAACAGGCTC	1	2	1	AB3	-	.
chrY	4586759	4586783	chrY:4586759-4586783	0	AAACATTTCATTTTGGAGCATGCTA	1	3	5	ACC2	-	.
chrY	4587824	4587846	chrY:4587824-4587846	0	AAACTTGTTCTGAGCACTGGTTT	1	2	3	BD1	-	.
chrY	4587951	4587982	chrY:4587951-4587982	0	GAGCAAGTTCTTTAGTTTCCATGTACTTGTTT	1	1	12	D2	-	.
chrY	4589624	4589654	chrY:4589624-4589654	0	TCCCAAGTCTCATATGAGACAAGGCTAGTCC	1	3	11	CDD2	-	.
chrY	4590975	4591006	chrY:4590975-4591006	0	AGGCATTTTGGTCACAACAATTTAACAAGTCC	1	3	12	ACC2	-	.
chrY	4594537	4594563	chrY:4594537-4594563	0	AAGGTTGTCACTGAAGCAGGCAAGCCC	1	2	7	AC1	-	.
chrY	4594808	4594834	chrY:4594808-4594834	0	AGGCCTGTCTCCAAAGCAGACTAACCC	1	2	7	AB3	-	.
chrY	4594994	4595022	chrY:4594994-4595022	0	GGAGCTGCTTGGGTATCAAAAGCTTGTTG	1	3	9	ABC1	-	.
chrY	4596184	4596208	chrY:4596184-4596208	0	AAACATTTTCAGTGGACACAAGTTT	1	2	5	AD2	-	.
chrY	4601893	4601918	chrY:4601893-4601918	0	TAACTTGTCTGAAATCATACATGTTC	1	2	6	CD	-	.
chrY	4604291	4604317	chrY:4604291-4604317	0	AGGAATGCCTTTTTAAGAGGCAAGACC	1	2	7	AD3	-	.
chrY	4604387	4604409	chrY:4604387-4604409	0	GGACTTGTCTACAGCACTATTTT	1	2	3	AD1	-	.
chrY	4604748	4604770	chrY:4604748-4604770	0	AGGCAAGCCTACTGACCTTGGCC	1	2	3	DD1	-	.
chrY	4612077	4612098	chrY:4612077-4612098	0	ATGCATGCTCGCAAATTTGCTT	1	2	2	AD2	-	.
chrY	4612425	4612444	chrY:4612425-4612444	0	GGGCATCCCTGGCCTTGCTC	3	2	0	AD2	-	.
chrY	4618623	4618642	chrY:4618623-4618642	0	CAGCATGCCTAGACAAATGC	3	3	0	ACD2	-	.
chrY	4619606	4619631	chrY:4619606-4619631	0	AAAGAAGTCCTGGGCCAGACAAATTC	1	2	6	AA2	-	.
chrY	4619900	4619929	chrY:4619900-4619929	0	AGGCTTTCTTTGTGGAATGCAAGATTGTTT	1	2	10	AA2	-	.
chrY	4626165	4626191	chrY:4626165-4626191	0	GGGCTTGTTTTTTACTGGGAAATTTTT	2	2	7	AA1	-	.
chrY	4628516	4628545	chrY:4628516-4628545	0	GGACATACTCTTCTAGGGTAAAAGTTGTTT	1	2	10	AA2	-	.
chrY	4628913	4628944	chrY:4628913-4628944	0	GAGGTTGTTTTCTAGATCCTATAAGCATGTTT	2	1	12	A1	-	.
chrY	4631396	4631418	chrY:4631396-4631418	0	CAGCAAGTCTCAGGGGCTCGCCA	1	3	3	BCC1	-	.
chrY	4634252	4634277	chrY:4634252-4634277	0	GGACATGCCTTGTTAACAAAATGTTT	1	2	6	AC1	-	.
chrY	4634622	4634654	chrY:4634622-4634654	0	AAACCACCCTATGGTGGGAGGTGAGACATGTTT	2	2	13	AB1	-	.
chrY	4637773	4637795	chrY:4637773-4637795	0	TACTATGTCTTCTAGGCATGCTT	1	3	3	ACD1	-	.
chrY	4638586	4638605	chrY:4638586-4638605	0	GGGCATGTCCAGATATGCTG	3	2	0	AC1	-	.
chrY	4639374	4639404	chrY:4639374-4639404	0	GCTCTTGCCTGCATCCATGTAAGACATGCCT	1	2	11	DD4	-	.
chrY	4643696	4643722	chrY:4643696-4643722	0	GAACTTGTCTTTAAGTTGAACATGCAT	2	1	7	D1	-	.
chrY	4643777	4643797	chrY:4643777-4643797	0	TGACTTGTTCCAGACTAGCCC	2	1	1	C1	-	.
chrY	4645586	4645618	chrY:4645586-4645618	0	TGGCTTGCCTGTTGTTAGTATATAGAAATGCTA	1	3	13	ACC2	-	.
chrY	4646408	4646428	chrY:4646408-4646428	0	GAACTTCCCAGAGGCTTGTTG	1	3	1	ACC2	-	.
chrY	4647650	4647680	chrY:4647650-4647680	0	ATACAGGCTCATAGGTGGAAGAGACTTGCCT	1	2	11	BD1	-	.
chrY	4649159	4649184	chrY:4649159-4649184	0	GGACAAACTTTTAGCTAGACTAGCTA	1	2	6	AC2	-	.
chrY	4657014	4657042	chrY:4657014-4657042	0	AGACAATCCTCAGCAAAAAGAACAAATCT	1	2	9	AA2	-	.
chrY	4659639	4659660	chrY:4659639-4659660	0	AAACAAGTTTTGGAGCCTATTT	1	2	2	AB1	-	.
chrY	4663262	4663288	chrY:4663262-4663288	0	AGGAATGCCATAGAAAAAGACAAGCTG	1	3	7	ACC1	-	.
chrY	4668274	4668294	chrY:4668274-4668294	0	AAGCATGCTTCAAACTTACTA	1	2	1	AC3	-	.
chrY	4671293	4671322	chrY:4671293-4671322	0	AAACTTTCACTCCTGCTCTAAAACTTGCCT	1	2	10	AD1	-	.
chrY	4674471	4674503	chrY:4674471-4674503	0	AAGCAAATTCATTTGCACCAAAAGAGCAATCTC	1	2	13	AA2	-	.
chrY	4678259	4678290	chrY:4678259-4678290	0	CAACATGTTAACACATGATCTGGAAATTGTCT	1	3	12	ACC2	-	.
chrY	4681838	4681860	chrY:4681838-4681860	0	AAACCTGCCTGCAGAGATTGTTC	1	2	3	AB2	-	.
chrY	4688682	4688713	chrY:4688682-4688713	0	CATCAAGTCTTCAACATGAAATAAGCAAGCCA	1	3	12	CCD1	-	.
chrY	4689062	4689084	chrY:4689062-4689084	0	CAACAAGCCAAACAAGGAAGTTT	1	3	3	ACC2	-	.
chrY	4691339	4691369	chrY:4691339-4691369	0	GGACCTGCTTAGGGCCTAGGAGAACTTGCCA	1	2	11	BC2	-	.
chrY	4692198	4692219	chrY:4692198-4692219	0	TAGCAAGCTTGAAGACAGGCTA	1	3	2	BCC1	-	.
chrY	4696114	4696142	chrY:4696114-4696142	0	GGACATCTCTTCATTTATTGAGGAAGTTT	1	2	9	AA2	-	.
chrY	4697110	4697137	chrY:4697110-4697137	0	AAACTTCTCTTTATCTTAAAGGAAGTTC	1	2	8	AA2	-	.
chrY	4698610	4698636	chrY:4698610-4698636	0	GGACTTGTTCCTGAAAAAAACAAAACA	1	3	7	ACD2	-	.
chrY	4705019	4705039	chrY:4705019-4705039	0	GAGCATATTTGGAACTTCTCT	1	2	1	AA2	-	.
chrY	4705550	4705572	chrY:4705550-4705572	0	AGACTTGTTTTATGGCCTATTCT	1	2	3	AD1	-	.
chrY	4708970	4708993	chrY:4708970-4708993	0	CAAGATGTTTTCAAAAACAAGTTT	1	2	4	AC3	-	.
chrY	4715481	4715507	chrY:4715481-4715507	0	AGGTATGCTTCATTTCTGGGCCTGTCT	1	2	7	AB2	-	.
chrY	4716340	4716363	chrY:4716340-4716363	0	AATGAAGTCTTTGTGGACATGTTT	1	2	4	AD4	-	.
chrY	4717151	4717176	chrY:4717151-4717176	0	AAACAGGGTTTAATTTAAACAAGCTC	1	2	6	BD1	-	.
chrY	4718836	4718855	chrY:4718836-4718855	0	AAACATGCCTGTGCAAGTAT	3	2	0	DD1	-	.
chrY	4720211	4720239	chrY:4720211-4720239	0	AGATTTGTTCTTTTTGCTTAGTCTTGCTT	1	2	9	AD2	-	.
chrY	4721109	4721137	chrY:4721109-4721137	0	GAACTTGTCTTTGAGCTCCAAGATTCTTT	1	2	9	AA1	-	.
chrY	4721699	4721729	chrY:4721699-4721729	0	GGAGAGGCTTCTGGTGGGTGGGGGCATGTTT	2	2	11	AB1	-	.
chrY	4721846	4721865	chrY:4721846-4721865	0	GGGCATGGCTAGGCATGATC	3	2	0	DD2	-	.
chrY	4722006	4722025	chrY:4722006-4722025	0	GGGCATTCCTGGCCATGTTC	3	2	0	AD2	-	.
chrY	4722218	4722245	chrY:4722218-4722245	0	AGAGCTGTTTGGGACCAGGAACTAGTCC	1	2	8	AB4	-	.
chrY	4723488	4723515	chrY:4723488-4723515	0	AAACTTATCTGAGTCACCAAACCTGTTC	1	2	8	AB2	-	.
chrY	4725327	4725357	chrY:4725327-4725357	0	GAACATGGTCATTTGTTGACAGAATAAGCCT	1	2	11	AD2	-	.
chrY	4725675	4725697	chrY:4725675-4725697	0	AGACTATCTTTTTGAGAATGCTT	1	2	3	AA2	-	.
chrY	4729331	4729354	chrY:4729331-4729354	0	AACCATGCCATTGGAGGCTAGTCA	1	3	4	CCD1	-	.
chrY	4732642	4732672	chrY:4732642-4732672	0	GAATAATTTCTACTATAGAACAGGCAAGTCC	1	2	11	AA1	-	.
chrY	4733698	4733722	chrY:4733698-4733722	0	TAACTAGTCCACAAATAGCATTTTT	1	3	5	ACC1	-	.
chrY	4735775	4735806	chrY:4735775-4735806	0	CAACAAGTCTTTATAATGTTCTAAACATTCCT	1	2	12	AC2	-	.
chrY	4738206	4738228	chrY:4738206-4738228	0	AAAGTAGCCCTAAAACCAAGCTC	1	2	3	AD2	-	.
chrY	4739448	4739470	chrY:4739448-4739470	0	CACCATGCTTGCCAGGCATGTCT	1	2	3	CD	-	.
chrY	4741111	4741138	chrY:4741111-4741138	0	CGGCTAGCTCCTGGCCCTGAACACCTCC	1	3	8	ABC2	-	.
chrY	4741391	4741422	chrY:4741391-4741422	0	GGCCAACTTTGCTGCAGGACTGGGGCATGTCT	2	2	12	AD1	-	.
chrY	4742271	4742300	chrY:4742271-4742300	0	CAAAGTGTTCTCTTACCTGCAAACAAGTCC	1	3	10	ABC1	-	.
chrY	4743120	4743143	chrY:4743120-4743143	0	GAATTATTTCAACTAGACAAGCCT	1	2	4	AA1	-	.
chrY	4743363	4743389	chrY:4743363-4743389	0	TGGCAAGCTGGATAAAAAGACAAGGCT	1	3	7	CCD1	-	.
chrY	4746668	4746695	chrY:4746668-4746695	0	AAACAAATTTACAAGAAAAAACAACCCC	1	2	8	AA2	-	.
chrY	4747357	4747387	chrY:4747357-4747387	0	AAACTAGTTCATCCCTTGTGTAAATCAGTTT	1	2	11	AB1	-	.
chrY	4750590	4750618	chrY:4750590-4750618	0	AAAGTAGCCCAAAGTGTTAAAGCAATCCT	1	2	9	AA2	-	.
chrY	4753048	4753076	chrY:4753048-4753076	0	AAACTACTCTGAGCTAAAAGAGGAAGTTT	1	2	9	AA2	-	.
chrY	4755362	4755384	chrY:4755362-4755384	0	CAGCTTGCCAACCAAAAAAGTCC	1	3	3	ACC2	-	.
chrY	4756448	4756480	chrY:4756448-4756480	0	TGCCATGCCCATCAAGCTACCAGTGACTTGCTT	1	3	13	CCD1	-	.
chrY	4757267	4757293	chrY:4757267-4757293	0	GAAATTGTTTTTCTACTGAAATAGTTC	1	2	7	AA2	-	.
chrY	4758998	4759019	chrY:4758998-4759019	0	AGAAATGTTTCAGGACAAGCTT	2	1	2	A1	-	.
chrY	4764037	4764060	chrY:4764037-4764060	0	GAGCATGTCAATAAAAACATACCA	1	3	4	ACC1	-	.
chrY	4765399	4765421	chrY:4765399-4765421	0	AGATTTGTTCTTGATACTTGCTC	1	2	3	AD2	-	.
chrY	4765871	4765900	chrY:4765871-4765900	0	GAACAAACCTCAGCTTTTTAATACATGTTT	1	2	10	AD2	-	.
chrY	4767026	4767054	chrY:4767026-4767054	0	TAACTTGTTCACTTGTTCTCAAGTAGTTC	1	3	9	ACC2	-	.
chrY	4768969	4768995	chrY:4768969-4768995	0	AAACAATTTTTGGAAAAGAACATTTTT	1	2	7	AA2	-	.
chrY	4769092	4769115	chrY:4769092-4769115	0	GAACTTATTTTCTAAAACTTATTT	1	2	4	AA2	-	.
chrY	4771653	4771677	chrY:4771653-4771677	0	AGGCAGGTTTACCCTAAGCATTTCC	1	2	5	AB2	-	.
chrY	4777538	4777569	chrY:4777538-4777569	0	TGGCTAGTTTGCAAGCAAAAATGAACCTGTCT	1	2	12	BC2	-	.
chrY	4778867	4778886	chrY:4778867-4778886	0	AAACATGTCCAGACTGCTTT	4	2	0	AB4	-	.
chrY	4779984	4780008	chrY:4779984-4780008	0	GGGCTAGTCCAACCTGAACACTCCT	1	2	5	AB4	-	.
chrY	4780233	4780256	chrY:4780233-4780256	0	ATGCATGTCTGCACAGGCATGTTT	2	1	4	D1	-	.
chrY	4781863	4781884	chrY:4781863-4781884	0	AAGCAACCACATAAACAAGTCT	1	2	2	AD1	-	.
chrY	4783356	4783376	chrY:4783356-4783376	0	AAACAAATCCAAAAGTTGCTT	1	2	1	AA2	-	.
chrY	4786992	4787012	chrY:4786992-4787012	0	AAACAAGTTTAAAACTTGTTA	2	1	1	C1	-	.
chrY	4789145	4789168	chrY:4789145-4789168	0	AAACCTGCTGAAAGAAACATGTCC	1	2	4	BC1	-	.
chrY	4790187	4790216	chrY:4790187-4790216	0	TGGCTTGCTGTATAATCAGGGAAGAAGTCT	1	3	10	ACC2	-	.
chrY	4802253	4802274	chrY:4802253-4802274	0	CAGCATGCCTACCAGCATGCCT	3	2	2	CC	-	.
chrY	4802862	4802893	chrY:4802862-4802893	0	AGGCATGTTCCTCAATGGATTGCAGCTGGCTG	1	3	12	BCC1	-	.
chrY	4805029	4805049	chrY:4805029-4805049	0	GGACTAGTTGTTGGCTATTTT	1	3	1	ACC1	-	.
chrY	4812453	4812485	chrY:4812453-4812485	0	AGGCAAACCCTGGAGAGATAAGCAAGCAATCTC	1	2	13	AA2	-	.
chrY	4814892	4814920	chrY:4814892-4814920	0	AAACAAATTTACAAGAAAAAAACAACCCC	1	2	9	AA2	-	.
chrY	4815799	4815827	chrY:4815799-4815827	0	GAGTATTCTTCTAGTAACAAAACAAGTTT	2	2	9	AA1	-	.
chrY	4816857	4816881	chrY:4816857-4816881	0	TGACAAGCCTGACAAAAACAAGCAA	1	3	5	CCD1	-	.
chrY	4816935	4816966	chrY:4816935-4816966	0	AGGCTGGTCTAGGATTGCAAACAAAAATGTTC	1	2	12	AB2	-	.
chrY	4818031	4818051	chrY:4818031-4818051	0	GGTCAAGCCTAAAACAAGCTA	1	2	1	CD	-	.
chrY	4818098	4818123	chrY:4818098-4818123	0	AGACATGCCCACTCTAGGACATATTG	1	2	6	AC3	-	.
chrY	4832363	4832395	chrY:4832363-4832395	0	AAACAAATTTACAAATAAATAATGAACAACCCC	1	2	13	AA2	-	.
chrY	4832406	4832432	chrY:4832406-4832432	0	GGGCAAGTATCATGAAAAGACATTTCT	1	2	7	AD2	-	.
chrY	4838723	4838749	chrY:4838723-4838749	0	AATCATGTCCCTACCTTAAACTTCCTT	1	2	7	AD3	-	.
chrY	4841271	4841297	chrY:4841271-4841297	0	AAACAAGTTTCTTTCACCTACAAGCCA	1	3	7	CCD2	-	.
chrY	4851497	4851523	chrY:4851497-4851523	0	GATCATGTCCTTTGCAGGAACATGTAT	1	2	7	DD3	-	.
chrY	4851779	4851809	chrY:4851779-4851809	0	ATACAAGTTTTTCTGTATGACAGACATGCAC	1	2	11	DD3	-	.
chrY	4855632	4855662	chrY:4855632-4855662	0	GGGCAATTTTTGAGTCAATATAAATAAGCTT	1	2	11	AA2	-	.
chrY	4858314	4858346	chrY:4858314-4858346	0	GGGGTTGTTTGTTTTTTTCTTGTGAATTTGTTT	1	2	13	AA2	-	.
chrY	4861698	4861718	chrY:4861698-4861718	0	GGACTTCCCCAAGGCTTTTTT	1	2	1	AA2	-	.
chrY	4862570	4862595	chrY:4862570-4862595	0	ATACTTTCTTTAGCTTGAGCTAGTCT	1	2	6	AD1	-	.
chrY	4863576	4863596	chrY:4863576-4863596	0	AGGCTTCTTGATGACATGCTT	1	3	1	ACC2	-	.
chrY	4864434	4864454	chrY:4864434-4864454	0	AGATATGTTTAAGACAAATTT	1	2	1	AA2	-	.
chrY	4866806	4866825	chrY:4866806-4866825	0	ACAATTGCCCAGGCTTGCTT	3	2	0	AD4	-	.
chrY	4871651	4871683	chrY:4871651-4871683	0	AAACAAATTTACAAGAAAAAAACAAACAACCCC	1	2	13	AA2	-	.
chrY	4873647	4873675	chrY:4873647-4873675	0	AGACTAATGTAAATGTTCTGAGCATGTTT	2	2	9	AD1	-	.
chrY	4874553	4874585	chrY:4874553-4874585	0	TGGCATGCCCTGTAGCCACTATTTAACAATTCT	1	3	13	ACC1	-	.
chrY	4877188	4877219	chrY:4877188-4877219	0	GAACCAGCTTCATCCAAATAGTGAACATGATT	2	2	12	BD3	-	.
chrY	4878680	4878709	chrY:4878680-4878709	0	AAGCATGTGCTACAAAAGCTAGAAAAGCCT	1	2	10	AD2	-	.
chrY	4879261	4879286	chrY:4879261-4879286	0	AGACATACCCGAGACTGGGCAACTTT	1	2	6	AA2	-	.
chrY	4881685	4881716	chrY:4881685-4881716	0	AAAGATGCCTAAGCTGCCTGTAAAACAAATTT	1	2	12	AA2	-	.
chrY	4884747	4884767	chrY:4884747-4884767	0	GAACTTCCTAGAGACTTGTTG	1	3	1	ACC2	-	.
chrY	4888642	4888663	chrY:4888642-4888663	0	TTGAATGTTTTAAGACTTGTTT	1	3	2	ACD1	-	.
chrY	4888679	4888700	chrY:4888679-4888700	0	GGGCTATCTTTGAGAATAGTCC	1	2	2	AA2	-	.
chrY	4890336	4890366	chrY:4890336-4890366	0	AGGCTATTTTCTAGATATTGTAGACATGCTT	1	1	11	A2	-	.
chrY	4892185	4892206	chrY:4892185-4892206	0	AGACCAGCACTAGGACATGCCT	2	2	2	BD1	-	.
chrY	4894415	4894437	chrY:4894415-4894437	0	AAGCATATTAAAATGACTAGTTT	1	3	3	ACC2	-	.
chrY	4896028	4896050	chrY:4896028-4896050	0	TAACTTTTTTAAGAGACATGTTC	1	2	3	AC1	-	.
chrY	4897857	4897887	chrY:4897857-4897887	0	GGAGATGTCCAGTTGCAAGCTGAACATGCTT	2	1	11	A1	-	.
chrY	4897961	4897991	chrY:4897961-4897991	0	GAACATGCCTGATATTATCCAGAAAGAGCCT	2	2	11	AB1	-	.
chrY	4899073	4899099	chrY:4899073-4899099	0	AGGCATGTCTGTATTTTGGGATATCTC	2	2	7	AA1	-	.
chrY	4900044	4900070	chrY:4900044-4900070	0	AAACTTGGTTTTTGTTAAAAGTAGTTT	1	2	7	AD2	-	.
chrY	4906200	4906226	chrY:4906200-4906226	0	GAACAAGTTAAGAAACTGAGCTATTTG	1	3	7	ACC1	-	.
chrY	4909256	4909280	chrY:4909256-4909280	0	TGGCATGCCTGAACAGGGCATGGTA	1	3	5	CCD1	-	.
chrY	4910424	4910456	chrY:4910424-4910456	0	AAACCTGCACCTGAAATGCAGAAAAACATGCCC	2	2	13	BD1	-	.
chrY	4925474	4925496	chrY:4925474-4925496	0	AGCCTAGTCTTTCAAACTAACCC	1	2	3	AD3	-	.
chrY	4925637	4925659	chrY:4925637-4925659	0	AAACATGTTTGAGAGAATAATTC	2	2	3	AA1	-	.
chrY	4927521	4927547	chrY:4927521-4927547	0	CAACATGCTCAGCCATAAAGCGAGCCT	1	2	7	BC2	-	.
chrY	4932837	4932866	chrY:4932837-4932866	0	AAACAACCTCTGCAAAATTCAAACTTTTTT	1	2	10	AA2	-	.
chrY	4936968	4936987	chrY:4936968-4936987	0	TAGCAAGTTTGGGCTGATTT	1	3	0	ABC2	-	.
chrY	4937678	4937702	chrY:4937678-4937702	0	GGGCAAGTCTCCGCTCAGCAATCCT	1	2	5	AC1	-	.
chrY	4938673	4938700	chrY:4938673-4938700	0	GAATTTGCCTCATCTCATGGGCAAGACT	1	2	8	AD3	-	.
chrY	4942226	4942252	chrY:4942226-4942252	0	GTTCATGTTTTTTGCAGAGACATGTCT	1	2	7	DD4	-	.
chrY	4949756	4949788	chrY:4949756-4949788	0	GGGGTTGTTTGTTTTTTTCTTGTAAATTTGTTT	1	2	13	AA2	-	.
chrY	4954462	4954485	chrY:4954462-4954485	0	TGCTTTGTTTACCTAAGCAAGCCT	1	3	4	ACD1	-	.
chrY	4955419	4955441	chrY:4955419-4955441	0	ACACTAGTTTTTCAGGCTAACTT	1	2	3	AD3	-	.
chrY	4956385	4956406	chrY:4956385-4956406	0	AGATAAGTTTCAAGAAAAGTTT	1	2	2	AA2	-	.
chrY	4957182	4957201	chrY:4957182-4957201	0	AAACAAATCCAGACATGGCT	3	2	0	AD2	-	.
chrY	4958815	4958844	chrY:4958815-4958844	0	AAAGATGTCTGTGATGGCTCAGACTAGCTC	2	1	10	A1	-	.
chrY	4959564	4959593	chrY:4959564-4959593	0	AGGGAACTTTGGGAACTCCAAAGCTTGTTC	1	2	10	AA1	-	.
chrY	4959970	4959995	chrY:4959970-4959995	0	AAACAACTTTAAATTAGAAAAAGCTT	1	2	6	AA2	-	.
chrY	4961097	4961129	chrY:4961097-4961129	0	AAACTTATTTGAGGGAATAATTGAAGAAAGCTT	1	2	13	AA2	-	.
chrY	4964366	4964392	chrY:4964366-4964392	0	GGCCCAGTTCAGCCCTAAGACTTGCCT	1	2	7	BD4	-	.
chrY	4966230	4966262	chrY:4966230-4966262	0	AAGCTAGCCACACAAACACAAGTAAACTAACCA	1	3	13	ACC1	-	.
chrY	4970937	4970963	chrY:4970937-4970963	0	TGGAAAGCCAAATATACAAACTTGCTT	1	3	7	ACC1	-	.
chrY	4978523	4978555	chrY:4978523-4978555	0	AAACAAATTTACAAGAAGAAAACAAACAACCCC	1	2	13	AA2	-	.
chrY	4979430	4979457	chrY:4979430-4979457	0	TAGCTTGTTTAAAGCAATTGACTATTTT	1	3	8	ACC1	-	.
chrY	4980153	4980173	chrY:4980153-4980173	0	AGACTACTCCTAGACTTGTGC	1	2	1	AD2	-	.
chrY	4981550	4981582	chrY:4981550-4981582	0	AGACTTTCCTCTGCTTTTCTGAAGAGCTAGGCC	1	2	13	AD2	-	.
chrY	4983699	4983725	chrY:4983699-4983725	0	GTAAATGTTCACTTCCTAGGCAAGCTA	1	3	7	ACD1	-	.
chrY	4984237	4984259	chrY:4984237-4984259	0	AGCCTTGCCTTCCAAGCTTCCTT	1	2	3	AD3	-	.
chrY	4985448	4985470	chrY:4985448-4985470	0	AAGTTAACCTGAAAAACTAGTTC	1	2	3	AA1	-	.
chrY	4988120	4988142	chrY:4988120-4988142	0	GAACATTTTTGTCAAACTTGCTT	1	1	3	A2	-	.
chrY	4989524	4989545	chrY:4989524-4989545	0	CAACTTGTCTGAAGAAAAGTTT	1	2	2	AC2	-	.
chrY	4994432	4994453	chrY:4994432-4994453	0	GAGCAACCTTGAGAACAACCCC	1	2	2	AA2	-	.
chrY	4994784	4994803	chrY:4994784-4994803	0	GAACGAGTTCAAACTTTTCC	3	2	0	AB3	-	.
chrY	4998722	4998751	chrY:4998722-4998751	0	GGATTTGCCTTTCAGTTAAAAAACTTTCCC	1	2	10	AA2	-	.
chrY	5000999	5001027	chrY:5000999-5001027	0	GAGCACGTCCCGGACTCCCAGACTCGCCC	1	2	9	BB2	-	.
chrY	5002487	5002507	chrY:5002487-5002507	0	AATCTTGTTTGAAACAAACTC	1	2	1	AD3	-	.
chrY	5003720	5003752	chrY:5003720-5003752	0	GAGCTTGCTCTTATAGTCCTAAGGAGCAAGCCC	2	0	13	0	-	.
chrY	5004690	5004717	chrY:5004690-5004717	0	AGGCTAATTCTCTCCAAGAATCTTGCTT	1	2	8	AD2	-	.
chrY	5005899	5005918	chrY:5005899-5005918	0	AAACTTGCTTAGATTTGCCA	2	2	0	AC1	-	.
chrY	5009202	5009231	chrY:5009202-5009231	0	CAGAAAGTTAAATGTATCCAAAACTTGTTT	1	3	10	ACC1	-	.
chrY	5009848	5009880	chrY:5009848-5009880	0	AAGCTTTTTGAAACTGCCTTGGATAGCTTGTCT	1	3	13	ACC2	-	.
chrY	5013866	5013897	chrY:5013866-5013897	0	GAACATGCTTTGGTTGTAACTGAAACTACTAA	1	3	12	ACD2	-	.
chrY	5015282	5015303	chrY:5015282-5015303	0	AGATTAGCTAAATGGCTTGCCT	1	3	2	ACC1	-	.
chrY	5016269	5016298	chrY:5016269-5016298	0	TGACTTGCCCAAGGTCACAAAAGCAACTTA	1	3	10	ACC1	-	.
chrY	5016433	5016459	chrY:5016433-5016459	0	AAAATAGTCCAGTGTTAAAACTAGTTT	1	1	7	A1	-	.
chrY	5017012	5017036	chrY:5017012-5017036	0	AAACTATTCTTCAGCAAACATACCT	1	2	5	AA2	-	.
chrY	5018430	5018449	chrY:5018430-5018449	0	GGATTTGCTTGGACAATCTC	1	2	0	AA2	-	.
chrY	5027099	5027125	chrY:5027099-5027125	0	AAACATTTTTTTTAAAAAAATTAGCTC	1	2	7	AA2	-	.
chrY	5027488	5027514	chrY:5027488-5027514	0	AAGAAAGTTTGCTAGTCAAACTTGATT	1	2	7	AD3	-	.
chrY	5028174	5028204	chrY:5028174-5028204	0	AAACTTTCTTACCATTGACAGGGGCTAGTGT	1	2	11	AD2	-	.
chrY	5032000	5032024	chrY:5032000-5032024	0	TGACAAGCTTGGGTGAGACAATGTT	1	3	5	ACD2	-	.
chrY	5035665	5035697	chrY:5035665-5035697	0	TAACATGTTCCCTGTTTTATCAAAAACATTCAT	1	3	13	ACD2	-	.
chrY	5036293	5036325	chrY:5036293-5036325	0	CAGTTAGTTTTTCCCACAGGATTAGACTTGTCT	1	2	13	AC3	-	.
chrY	5037125	5037152	chrY:5037125-5037152	0	TAGCTTGTTTTAGTCTGTGGGCTTAATT	1	3	8	ACD2	-	.
chrY	5037196	5037215	chrY:5037196-5037215	0	AAGCATATTTTGACATGTTG	3	3	0	ACC2	-	.
chrY	5041950	5041982	chrY:5041950-5041982	0	GGGGTTGTTTGTTTTCTTCTTGTAAATTTGTTT	1	2	13	AA2	-	.
chrY	5051748	5051779	chrY:5051748-5051779	0	AGACATGTACAATAAGTACAGTAAGCAAGCTG	1	2	12	CD	-	.
chrY	5057060	5057087	chrY:5057060-5057087	0	TAACTTGTCGCTGATTCCAAACAAGTCC	1	2	8	CC	-	.
chrY	5058403	5058427	chrY:5058403-5058427	0	GTGCATGTTTCAGATAGATATGTTC	1	2	5	AD2	-	.
chrY	5058656	5058686	chrY:5058656-5058686	0	GAGCAAATTTCGGTGAAATGCAGATATGTTT	1	2	11	AA2	-	.
chrY	5059070	5059089	chrY:5059070-5059089	0	GAAGATTTTTGAACATGCTT	2	2	0	AA1	-	.
chrY	5064145	5064168	chrY:5064145-5064168	0	AAACATATTTTAAAAGACATATTT	1	2	4	AA2	-	.
chrY	5066099	5066118	chrY:5066099-5066118	0	AGATTTGCTATAACAAGCCT	3	3	0	ACC1	-	.
chrY	5067219	5067248	chrY:5067219-5067248	0	AAACTAGTTTACGTGTAAGGTAACCAGTTT	1	2	10	BC1	-	.
chrY	5069109	5069132	chrY:5069109-5069132	0	AGACTAGCTTCTGAAGAATTGTCT	1	1	4	A2	-	.
chrY	5070390	5070415	chrY:5070390-5070415	0	AAGTATGTTTATTTTGAAACTTGCCT	2	1	6	A1	-	.
chrY	5070966	5070995	chrY:5070966-5070995	0	AAACTTGATTTTGATAAGAGAAAAATGTCT	1	2	10	AD2	-	.
chrY	5079751	5079773	chrY:5079751-5079773	0	GGACATGTCCTGGAGTCATTTTC	2	2	3	AD1	-	.
chrY	5080238	5080269	chrY:5080238-5080269	0	CAGCAAGTCTCTAGGAGGTTCCAAACTTTCCC	1	2	12	AC2	-	.
chrY	5082032	5082057	chrY:5082032-5082057	0	AGATATGTTTCTTCAATAGCTAGTTC	1	2	6	AC2	-	.
chrY	5083635	5083662	chrY:5083635-5083662	0	AGGCTTTTCTTTACTGAGAGGCTTTTTT	1	2	8	AA2	-	.
chrY	5084395	5084416	chrY:5084395-5084416	0	TTGAATGTTTTAAGACTTGCTT	1	3	2	ACD1	-	.
chrY	5089053	5089073	chrY:5089053-5089073	0	GGACTTACCTGAAGCTTTCTT	1	2	1	AA2	-	.
chrY	5089691	5089720	chrY:5089691-5089720	0	AGACAAATTTGTCATTTACCAAACTTCTCT	1	2	10	AA2	-	.
chrY	5090823	5090851	chrY:5090823-5090851	0	AAACCAGCTGTGTGATCACGGGCAAGTCA	1	3	9	BCC1	-	.
chrY	5091190	5091221	chrY:5091190-5091221	0	TAAAGAGTTTTGCTGTAGTATAAGGCATGCTT	1	3	12	ABC1	-	.
chrY	5092865	5092890	chrY:5092865-5092890	0	GAACTAGATCTCTTTGGAACTATTTT	1	2	6	AD2	-	.
chrY	5094494	5094516	chrY:5094494-5094516	0	AAATATGTTTGCTCAGCAAGTCT	1	2	3	AC2	-	.
chrY	5094988	5095007	chrY:5094988-5095007	0	AAGCTTGCCTTAATTTGCTT	2	2	0	AC1	-	.
chrY	5099231	5099262	chrY:5099231-5099262	0	AGGCATGCTGACTGTAGTGAAGAAACTAGATA	1	3	12	CCD1	-	.
chrY	5104252	5104279	chrY:5104252-5104279	0	ATGCAAATTTTAACCATGAAGCATGCTT	2	2	8	AD1	-	.
chrY	5106703	5106730	chrY:5106703-5106730	0	GTACAAGTTATTCACATAGAACAAGTTT	1	2	8	CD	-	.
chrY	5107754	5107775	chrY:5107754-5107775	0	TAGCAAATCTTAAAACTAGTCA	1	3	2	ACC2	-	.
chrY	5114587	5114606	chrY:5114587-5114606	0	AAGCAATTTCAGGCTAATTT	1	2	0	AA2	-	.
chrY	5115315	5115347	chrY:5115315-5115347	0	AGACATTCTTGTCTTCAATAGAGGGACATTTTC	1	2	13	AA2	-	.
chrY	5116219	5116241	chrY:5116219-5116241	0	AGACATTTCCATGGTACATGTTT	1	2	3	AD2	-	.
chrY	5117038	5117064	chrY:5117038-5117064	0	AAACATGCTGTAGTTCAGAGCTTCTCA	1	3	7	ACC1	-	.
chrY	5121892	5121911	chrY:5121892-5121911	0	ATACATGCACAAACATGTTC	3	2	0	DD1	-	.
chrY	5122892	5122912	chrY:5122892-5122912	0	AAGTATGTCTTAGAATAGCTC	1	2	1	AA2	-	.
chrY	5131211	5131232	chrY:5131211-5131232	0	AAACAAGCTATTTGAAATGTTT	1	3	2	ACC2	-	.
chrY	5132107	5132127	chrY:5132107-5132127	0	ACACCTGCTTTAGGCTTGCTG	1	3	1	BCD1	-	.
chrY	5132506	5132536	chrY:5132506-5132536	0	AAAATAGTTATCCACATATTTAAGCAAGTTT	1	2	11	AC1	-	.
chrY	5132676	5132706	chrY:5132676-5132706	0	AGATAAGTTACATTCTAATGTGGGCATGTTC	1	2	11	AC1	-	.
chrY	5133490	5133514	chrY:5133490-5133514	0	GGGTATGCTCACCTCAAGCATACTT	1	2	5	AA2	-	.
chrY	5135369	5135392	chrY:5135369-5135392	0	AGGCAAGGTCCTAAAGCCATGCTT	1	2	4	DD2	-	.
chrY	5137202	5137227	chrY:5137202-5137227	0	GAAGTTGTTTTCAGACAAACAAGTGC	1	2	6	AD3	-	.
chrY	5138006	5138034	chrY:5138006-5138034	0	GAACATGTGATAGGTCACAAAACAAGTCT	1	2	9	CD	-	.
chrY	5138526	5138546	chrY:5138526-5138546	0	AGAGAAGTTCCAAATAAGCTC	1	2	1	AA2	-	.
chrY	5140338	5140367	chrY:5140338-5140367	0	AAACTTCCTTTTTGGGAAGAAAAGTAGTTT	1	2	10	AA2	-	.
chrY	5142054	5142082	chrY:5142054-5142082	0	AAACAAATTTACAAGAAAAAAACAACCCC	1	2	9	AA2	-	.
chrY	5142493	5142516	chrY:5142493-5142516	0	ATACAAGCCTTGCAGGACATGTTA	1	2	4	CD	-	.
chrY	5143191	5143218	chrY:5143191-5143218	0	GAAATTGTCTTTCTTCTGTAACTTGTCT	1	2	8	AC2	-	.
chrY	5143442	5143462	chrY:5143442-5143462	0	CAGCTTGTTGAAAATTTGCTT	1	3	1	ACC2	-	.
chrY	5146241	5146266	chrY:5146241-5146266	0	AAAATAGTCTTCCACAAAACCAGTCC	1	2	6	AB2	-	.
chrY	5148690	5148714	chrY:5148690-5148714	0	AACCTAGTCTGCCTTAAACCTGCTC	1	2	5	BD2	-	.
chrY	5154314	5154335	chrY:5154314-5154335	0	AAATAAGCTTTGAAAGTAGCCT	1	2	2	AA2	-	.
chrY	5157279	5157298	chrY:5157279-5157298	0	AGACATGCCTAAGCAAATTT	4	1	0	A1	-	.
chrY	5159098	5159126	chrY:5159098-5159126	0	AGACAAGTCTCAATCAATTTAGAAAGTTT	1	2	9	AC1	-	.
chrY	5159523	5159547	chrY:5159523-5159547	0	AAGCATGCCCAACACCCACTTGCCA	1	3	5	CCD2	-	.
chrY	5163435	5163464	chrY:5163435-5163464	0	AAGCTAGTTTTTGTATCATTAAACTCTCTG	1	3	10	ABC2	-	.
chrY	5164962	5164991	chrY:5164962-5164991	0	AAGATAGTTCATAATGTTAAAGGCATGCAT	1	2	10	AD3	-	.
chrY	5167884	5167906	chrY:5167884-5167906	0	AAACTTGTTCAAAATGCTTGCAT	1	2	3	DD1	-	.
chrY	5169068	5169096	chrY:5169068-5169096	0	AGGCAACTCTTGGTATTCTAAACATCTTT	1	2	9	AA2	-	.
chrY	5170309	5170332	chrY:5170309-5170332	0	GAGATAGTTTAGTAACGCATGCTT	1	2	4	AD2	-	.
chrY	5171546	5171568	chrY:5171546-5171568	0	AAGCAAATTTAAGGTACTTGCTT	1	2	3	AD2	-	.
chrY	5172420	5172440	chrY:5172420-5172440	0	GGACTTTCTTTAAACTAATTT	1	2	1	AA2	-	.
chrY	5176216	5176248	chrY:5176216-5176248	0	GGGGTTGTTTGTTTTTTTCTTGTAAATTTGTTT	1	2	13	AA2	-	.
chrY	5179469	5179501	chrY:5179469-5179501	0	GGAGTTGTTTGTTTCTTTCTTGTAAATTTGTTT	1	2	13	AA2	-	.
chrY	5181775	5181800	chrY:5181775-5181800	0	AGTTATGTTTCTCTCTAAACTAGCTA	1	3	6	ACD1	-	.
chrY	5181840	5181870	chrY:5181840-5181870	0	TAGCTTCTTTGCATTGGGTTACAACATGCTC	1	3	11	ACC2	-	.
chrY	5183529	5183552	chrY:5183529-5183552	0	AAGCATGTTTCACGAGGAAAACTT	2	2	4	AA1	-	.
chrY	5186851	5186876	chrY:5186851-5186876	0	AGTCTTGTCTGAGACAAGGCAAGCCC	1	1	6	D1	-	.
chrY	5187703	5187725	chrY:5187703-5187725	0	TGACATGTCCTGGAGACATTTTC	1	2	3	AC2	-	.
chrY	5189062	5189082	chrY:5189062-5189082	0	AGTCTTGCCTAAGACTTGTTA	1	2	1	CD	-	.
chrY	5192206	5192231	chrY:5192206-5192231	0	AAAATTGTCTTCTACGAAACCAGTCC	1	2	6	AB2	-	.
chrY	5193973	5193994	chrY:5193973-5193994	0	AAATTAGTATCCAAACAAGTCT	1	2	2	AD1	-	.
chrY	5196318	5196347	chrY:5196318-5196347	0	GAACTTGTTTTATGGTTTCTGGGATAATTT	1	2	10	AA1	-	.
chrY	5196375	5196403	chrY:5196375-5196403	0	GAACAAGTATCTACATGTAAGACATACTT	1	2	9	AD2	-	.
chrY	5196819	5196851	chrY:5196819-5196851	0	GGGGTTGTTTGTTTTTTTCTTGTAAATTTGTTT	1	2	13	AA2	-	.
chrY	5201887	5201913	chrY:5201887-5201913	0	AAAACAGCTTCTGACTAAGACTAGCTA	1	3	7	ABC1	-	.
chrY	5202727	5202746	chrY:5202727-5202746	0	GAGCAAGTTATACCTAGTCC	2	3	0	CCD2	-	.
chrY	5204051	5204079	chrY:5204051-5204079	0	TGGCTTGCTCAAAGAGACACAACTAGTTA	1	3	9	CCC	-	.
chrY	5207347	5207378	chrY:5207347-5207378	0	GGAGTTGTTCACTTTAGCCAAGAAGCAGGCTT	1	2	12	AB3	-	.
chrY	5208018	5208040	chrY:5208018-5208040	0	AGACATCCCTGGCAGACTTGCCA	1	2	3	AC2	-	.
chrY	5209115	5209137	chrY:5209115-5209137	0	GAACATTCCTCCTAGACAAGTTT	1	1	3	A2	-	.
chrY	5209578	5209604	chrY:5209578-5209604	0	GGGCAACCTTGATGTCAGGACTTTTTT	1	2	7	AA2	-	.
chrY	5211484	5211515	chrY:5211484-5211515	0	AACCTTGCTCTCAGCTGTCTAAAAGTTTGCCT	1	2	12	AD2	-	.
chrY	5215888	5215913	chrY:5215888-5215913	0	GAACAGGCTTTTGTTAAGACTTTCTT	1	2	6	AB2	-	.
chrY	5216821	5216840	chrY:5216821-5216840	0	AAGGAAGCCCTGGCTAGTCA	3	3	0	ACC1	-	.
chrY	5223597	5223616	chrY:5223597-5223616	0	AGGCATGCCCCACCATGTCC	4	2	0	CD	-	.
chrY	5226136	5226162	chrY:5226136-5226162	0	TGACTAGCTGGGATTACAGGCATGCAC	1	3	7	CCD1	-	.
chrY	5233515	5233544	chrY:5233515-5233544	0	AAACAAACTCAAAATAAAATGAGCAAACTC	1	2	10	AA2	-	.
chrY	5233828	5233859	chrY:5233828-5233859	0	GGTCAAGTTCTAAAATTATCAAGAGCATATTT	1	2	12	AD3	-	.
chrY	5234127	5234152	chrY:5234127-5234152	0	AGAATTGCTTTCAGAAAGATTTGCCT	1	2	6	AA2	-	.
chrY	5237281	5237312	chrY:5237281-5237312	0	AAGCATGCTCCAGAGATTTTGTGGGTTTGATT	2	2	12	AD1	-	.
chrY	5248780	5248810	chrY:5248780-5248810	0	CAACTTGTCTCTGTTTGCAGACAACATGATT	1	3	11	CCD1	-	.
chrY	5249523	5249547	chrY:5249523-5249547	0	TGGCTAGCCATATGCAGAAAAGTCT	1	3	5	ACC2	-	.
chrY	5253764	5253787	chrY:5253764-5253787	0	GCCCTAGTCTTTAAGAGCAAGTTG	1	3	4	CDD2	-	.
chrY	5258083	5258112	chrY:5258083-5258112	0	AGAGTAGCTCATAATCCTTTAAATTAGTCC	1	2	10	AA2	-	.
chrY	5261254	5261283	chrY:5261254-5261283	0	AAAGATACCCGAAAATGTGGAAGCAAGTTT	2	2	10	AA1	-	.
chrY	5261343	5261374	chrY:5261343-5261374	0	GAGAAAGTTTGGAATTTCCTAGCGACTTGTTA	1	3	12	ACC1	-	.
chrY	5263394	5263413	chrY:5263394-5263413	0	GAGTTTGCCTGCACAAGCTC	2	2	0	AD2	-	.
chrY	5263417	5263447	chrY:5263417-5263447	0	TCTCTTGTCTGCTGCCATGTGAGACTTGCCT	1	3	11	CDD2	-	.
chrY	5264787	5264813	chrY:5264787-5264813	0	GGCCCAGCCCAGCACTAGGACATGCTT	2	2	7	BD4	-	.
chrY	5272407	5272438	chrY:5272407-5272438	0	AAGCAAGCCTTATCCAGCTCAATGAATTGTCA	1	3	12	ACC2	-	.
chrY	5287061	5287086	chrY:5287061-5287086	0	AGGTATGCTCCTTCAGAGCCTAGTTT	1	2	6	AD2	-	.
chrY	5292381	5292408	chrY:5292381-5292408	0	AGGCTTTTCTTTCCTGGGAGACTTTTTC	1	2	8	AA2	-	.
chrY	5293455	5293476	chrY:5293455-5293476	0	TTGAATGTTTTAAGACTAGTTT	1	3	2	ACD1	-	.
chrY	5295710	5295740	chrY:5295710-5295740	0	AGGCTATTTCCTAGATCTTGTAGGCATGCTT	1	1	11	A2	-	.
chrY	5296784	5296803	chrY:5296784-5296803	0	GGGCATGTCTAGAAATGCTG	3	2	0	AC1	-	.
chrY	5298646	5298669	chrY:5298646-5298669	0	AGATATGTTTATAAAAGCATGATT	1	2	4	AD3	-	.
chrY	5298700	5298723	chrY:5298700-5298723	0	GAGCATGTTAAAAGTAAAATGTTC	1	3	4	ACC2	-	.
chrY	5300307	5300335	chrY:5300307-5300335	0	AAATTTACTCGTAAGAACTGAACAAGTTT	1	2	9	AA1	-	.
chrY	5300479	5300509	chrY:5300479-5300509	0	AAATATGTTTACTTCAGACCATAACTTGTTT	1	2	11	AC2	-	.
chrY	5302339	5302358	chrY:5302339-5302358	0	GAGTATTCCTAGACTAGTTT	2	2	0	AA1	-	.
chrY	5303019	5303043	chrY:5303019-5303043	0	AGGTAAGTTTTCTTGAAACACGCTT	1	2	5	AB3	-	.
chrY	5305267	5305291	chrY:5305267-5305291	0	ATACAAGTTTTTTCAATACAAGTTT	1	2	5	DD2	-	.
chrY	5305930	5305962	chrY:5305930-5305962	0	AAACATGTGTCTCATGCACAGCTGTACATGTTT	1	2	13	DD2	-	.
chrY	5310439	5310464	chrY:5310439-5310464	0	TGACTAGTCTGAATTAAGATATGCCG	1	3	6	ACC2	-	.
chrY	5316341	5316369	chrY:5316341-5316369	0	GACCAAGTTTTATTGTGCAGAGGAAGCTC	1	2	9	AD2	-	.
chrY	5316945	5316973	chrY:5316945-5316973	0	AGACAAGTCTTAGTTATTTTAGAAAGTTT	1	2	9	AC1	-	.
chrY	5318359	5318378	chrY:5318359-5318378	0	GAACATGCTCAGACTCATCA	3	3	0	ABC2	-	.
chrY	5323561	5323593	chrY:5323561-5323593	0	TGACATGCCATACTGGCCACATCAAGTATGTTT	1	3	13	ACC2	-	.
chrY	5324735	5324761	chrY:5324735-5324761	0	GAAGAAGCCTTTCTTCCAAGCTTGTCA	1	2	7	AC2	-	.
chrY	5326281	5326304	chrY:5326281-5326304	0	GGGCATGTTGAGTAAAGCTAATTT	1	2	4	AC2	-	.
chrY	5327390	5327412	chrY:5327390-5327412	0	GAACTAACTTGTAAGGCTTGTCT	1	1	3	A2	-	.
chrY	5329434	5329465	chrY:5329434-5329465	0	GTTCTTGCCCCCTAGGAAAGCGGGACTTGCCA	1	3	12	CDD2	-	.
chrY	5329520	5329551	chrY:5329520-5329551	0	GGACTTGCCGCCAAGGGTGAAGGACCAAGTCA	1	3	12	CCD2	-	.
chrY	5337019	5337041	chrY:5337019-5337041	0	GGACAATTTCAATAGGCATGTTC	1	1	3	A2	-	.
chrY	5338082	5338110	chrY:5338082-5338110	0	GAGCATGCATCTTCTCAGTGAGCCAGTCC	1	2	9	BD2	-	.
chrY	5338959	5338983	chrY:5338959-5338983	0	AGACATGATCCTGAGAAACTAGCCT	1	1	5	D2	-	.
chrY	5346693	5346715	chrY:5346693-5346715	0	TGGCATGTTGGCCAGGCTGGTCT	1	3	3	BCC1	-	.
chrY	5347000	5347031	chrY:5347000-5347031	0	TAACATGCCTATTATATTTATGAAACTTACTA	1	3	12	ACC1	-	.
chrY	5349368	5349390	chrY:5349368-5349390	0	AAACATGTCTGCTGAACATTTCT	2	1	3	A1	-	.
chrY	5351608	5351632	chrY:5351608-5351632	0	GAGCATATCTAGTGCAGAAATGTTC	1	2	5	AA2	-	.
chrY	5353797	5353825	chrY:5353797-5353825	0	AGACCAGCCTGACCAACATGGAGAAGCCC	1	2	9	AB2	-	.
chrY	5354886	5354915	chrY:5354886-5354915	0	CATCTAGTCTAACTATGTTTTAGCATGTTT	1	3	10	CCD1	-	.
chrY	5357759	5357778	chrY:5357759-5357778	0	TAACTAGTTCTGACATCCTT	4	3	0	ACC1	-	.
chrY	5361382	5361408	chrY:5361382-5361408	0	GAGCTAGTTTTCTCTTTAAACAGGATC	1	2	7	BD4	-	.
chrY	5363801	5363826	chrY:5363801-5363826	0	AGTCAATTTTACTCTAAAACAAGTCT	1	2	6	AD1	-	.
chrY	5364123	5364152	chrY:5364123-5364152	0	GAGCCACCCCTCTAGGGCTAAAACAAGTCT	1	2	10	AB1	-	.
chrY	5369978	5370004	chrY:5369978-5370004	0	AGGCTTGTCTTTCAAATGAACATAACC	1	2	7	AD4	-	.
chrY	5370683	5370710	chrY:5370683-5370710	0	AAATTTGTCCACCCCATTGGGCTTTTCC	1	2	8	AA2	-	.
chrY	5377453	5377481	chrY:5377453-5377481	0	AAACTTGTTCATATGGTGAAAGGAAGGTC	1	2	9	AD1	-	.
chrY	5379409	5379438	chrY:5379409-5379438	0	GGGAAACTCTGCGTAGAGAAAAGCATGTCC	2	2	10	AA1	-	.
chrY	5385814	5385833	chrY:5385814-5385833	0	AGACATGTCTATTCATGTCC	3	2	0	DD1	-	.
chrY	5388074	5388094	chrY:5388074-5388094	0	GAGCTTGCCCCAGGCTACCAG	1	3	1	ACD2	-	.
chrY	5388293	5388312	chrY:5388293-5388312	0	AGACAAGTCAGAAATAGCTA	2	3	0	ACC2	-	.
chrY	5393025	5393055	chrY:5393025-5393055	0	AAGATAGCCTTGCTGATATGAGAAGTAGTTC	1	2	11	AA2	-	.
chrY	5393218	5393246	chrY:5393218-5393246	0	AGGCATGTGCCACCACATCTGGCTAGTTT	1	2	9	CD	-	.
chrY	5393276	5393295	chrY:5393276-5393295	0	CATATTGCCCAAGCTAGTCT	2	3	0	ACD1	-	.
chrY	5394029	5394050	chrY:5394029-5394050	0	AGGTCTGCTTTGGAGCTAGCTT	1	2	2	AB4	-	.
chrY	5396656	5396685	chrY:5396656-5396685	0	GAATTTGTTTTTATTTTTCAAGACTTTTTT	1	2	10	AA2	-	.
chrY	5396898	5396917	chrY:5396898-5396917	0	AGGCATGTGCGGCCATGCCT	3	2	0	DD2	-	.
chrY	5398172	5398198	chrY:5398172-5398198	0	TTACAAGTTCTCATTTTGAACAAGCTT	1	2	7	CD	-	.
chrY	5398862	5398887	chrY:5398862-5398887	0	AACCATTTTTGCTGCGAGGCAAGCCC	2	2	6	AD1	-	.
chrY	5400208	5400235	chrY:5400208-5400235	0	GAACATGTCCTTAAGGCACAGATTGCTC	1	2	8	AC1	-	.
chrY	5407954	5407976	chrY:5407954-5407976	0	GAACATGTTCCAAAGACTATTTT	2	1	3	A1	-	.
chrY	5411943	5411975	chrY:5411943-5411975	0	AAAATAGCTTTTCTAATTCTGTGAGGCATGTCT	2	1	13	A1	-	.
chrY	5413368	5413399	chrY:5413368-5413399	0	GGAGTTCCTTTAGTCCCCAGTAAAGCTTGTTT	1	2	12	AA1	-	.
chrY	5413435	5413460	chrY:5413435-5413460	0	AAACTTATTTAATCCTAAACAGGTCC	1	2	6	AB2	-	.
chrY	5417788	5417813	chrY:5417788-5417813	0	GAACATTCTTGACAGGAAGTATGTCC	1	2	6	AA2	-	.
chrY	5426336	5426360	chrY:5426336-5426360	0	AAGAATGCCCTGGCCAGACGTGTCT	1	2	5	AB2	-	.
chrY	5426821	5426846	chrY:5426821-5426846	0	GGACAAGTACCTATCTAAAATAGTTT	1	2	6	AD2	-	.
chrY	5428540	5428560	chrY:5428540-5428560	0	GGACATGCCTGAGACTCTTCT	3	2	1	AB4	-	.
chrY	5429260	5429286	chrY:5429260-5429286	0	AAACAAGTTGAAACACTAAACAACTTT	1	2	7	AC2	-	.
chrY	5430284	5430306	chrY:5430284-5430306	0	AAGCAGGTCATGGTGGCTTGCTT	1	3	3	BCC2	-	.
chrY	5431825	5431851	chrY:5431825-5431851	0	AAGCAATTTAGTGTAATAGACAAGCTC	1	2	7	AC1	-	.
chrY	5440098	5440129	chrY:5440098-5440129	0	CAATTTGTTAAAATAATGAAAGAAACAAGTCC	1	3	12	ACC1	-	.
chrY	5440347	5440366	chrY:5440347-5440366	0	GGAGTAGTTTGGGCTTCCTT	1	2	0	AA2	-	.
chrY	5451416	5451437	chrY:5451416-5451437	0	CATCTAGCCCTGCGGCTTGCTT	1	3	2	CCD1	-	.
chrY	5452531	5452556	chrY:5452531-5452556	0	AGACAAGGCTATATAAAAACATGTAC	1	2	6	DD2	-	.
chrY	5452782	5452802	chrY:5452782-5452802	0	ACACAAGCCTGGAAAATGCTT	1	2	1	AD2	-	.
chrY	5457473	5457494	chrY:5457473-5457494	0	AGACTTGCTTTCAGAATAGCTT	1	1	2	A2	-	.
chrY	5457757	5457789	chrY:5457757-5457789	0	AAACTAGTTTTGAATTATCTAGTGGAAATTTTC	2	2	13	AA1	-	.
chrY	5461280	5461307	chrY:5461280-5461307	0	AGACATATTTGTGTATGTGTACAAGCTC	1	2	8	AD2	-	.
chrY	5464387	5464409	chrY:5464387-5464409	0	GGGCATGTTAAGGAACCTTGTTT	1	2	3	CD	-	.
chrY	5465297	5465321	chrY:5465297-5465321	0	AGACTCGCTTCTTATAAACTATTCC	1	2	5	AB2	-	.
chrY	5470078	5470099	chrY:5470078-5470099	0	GTGCTAGCCTAGAAACTTGATT	1	2	2	DD3	-	.
chrY	5470376	5470396	chrY:5470376-5470396	0	GAACTTGCTTATAGGAAGTTG	1	3	1	ACC2	-	.
chrY	5477802	5477834	chrY:5477802-5477834	0	AGACATGTTTATAGTATTCTCTGATGGTAGTTT	2	2	13	AD1	-	.
chrY	5478676	5478699	chrY:5478676-5478699	0	GAACTTGCTTTATGAATCTGGTTC	1	2	4	BD1	-	.
chrY	5482185	5482217	chrY:5482185-5482217	0	AGACTGGTTTCACTATGTTGGTCAGGCTGGTCT	1	2	13	BB2	-	.
chrY	5485585	5485608	chrY:5485585-5485608	0	ATGCATGTTCCTATGAGATTGTTT	1	2	4	AD2	-	.
chrY	5487493	5487522	chrY:5487493-5487522	0	GGCCTTGTTTTGTTTGTTAAAGGCAATTTT	1	2	10	AD3	-	.
chrY	5489001	5489033	chrY:5489001-5489033	0	CAACTTGTCTTCACTGTAAATAGAAGCAAAATT	1	3	13	ACD2	-	.
chrY	5489934	5489958	chrY:5489934-5489958	0	AAAATTGTTCTAATTAGGGTAGTCT	1	2	5	AA2	-	.
chrY	5491157	5491178	chrY:5491157-5491178	0	GGGCATGTCCCTGGTGAAGTCC	2	2	2	AD1	-	.
chrY	5491895	5491919	chrY:5491895-5491919	0	TGACTTGCCTTTGGCAGGCATGGGT	1	3	5	CDD3	-	.
chrY	5493689	5493719	chrY:5493689-5493719	0	TAACTATCTTCAAACACAGGAGGGCTTGTCA	1	3	11	ACC2	-	.
chrY	5497485	5497517	chrY:5497485-5497517	0	GGGGTTGTTTGTTTTTTTCTTGTAAATTTGTTT	1	2	13	AA2	-	.
chrY	5500069	5500088	chrY:5500069-5500088	0	AAGCTAGCTTGAGCTTCCCC	3	1	0	A1	-	.
chrY	5500095	5500123	chrY:5500095-5500123	0	TGGCATGCTCCCAGTACTCAAACTACTTT	1	2	9	AC2	-	.
chrY	5502426	5502445	chrY:5502426-5502445	0	CAGCAAGTTCAGACAGTCCT	1	3	0	ABC2	-	.
chrY	5504508	5504531	chrY:5504508-5504531	0	AACCCTGCTCTTTGAAGCTAGTTA	1	3	4	BCD1	-	.
chrY	5508470	5508500	chrY:5508470-5508500	0	GGAAATGTTTGTATGTTATCTAAACAAACTT	1	2	11	AA2	-	.
chrY	5508784	5508806	chrY:5508784-5508806	0	TAACTAGCTCTGTGAACTTGGAT	1	3	3	CDD3	-	.
chrY	5513437	5513468	chrY:5513437-5513468	0	AGGCAAGCTCTTCATTTCTAGGAAACTGATCA	1	3	12	ABC2	-	.
chrY	5515597	5515625	chrY:5515597-5515625	0	AAGAAAGCCTGAATAGCCAAGGCAAATCT	1	2	9	AA2	-	.
chrY	5517652	5517681	chrY:5517652-5517681	0	GGGCAAGTTATGATCATGTGTATCATGCCT	1	3	10	CCD2	-	.
chrY	5521053	5521084	chrY:5521053-5521084	0	TAAGCTGCCTGACAAAAAGGGTAAACTAGTTT	1	3	12	ABC1	-	.
chrY	5521568	5521587	chrY:5521568-5521587	0	TAGCATGTTTTAACATGTGT	4	3	0	CCD1	-	.
chrY	5527243	5527264	chrY:5527243-5527264	0	AAACTAGCAGTGCAGCAAGTCT	1	3	2	CCD2	-	.
chrY	5528249	5528268	chrY:5528249-5528268	0	AAACTTTCCTAGACAATTTC	1	2	0	AA2	-	.
chrY	5537003	5537031	chrY:5537003-5537031	0	AGATTTGTACTTTTTGCTTAGACTTGCTT	1	2	9	AD1	-	.
chrY	5538942	5538971	chrY:5538942-5538971	0	AAGCTATTTCAAGAAAGGAGAAGCATGATC	1	2	10	AD2	-	.
chrY	5544965	5544992	chrY:5544965-5544992	0	AGACAAGGTTAAAATCTTAAACAAATTT	1	2	8	AD2	-	.
chrY	5546326	5546346	chrY:5546326-5546346	0	AAACTTATTCAAAAAAAGTTT	1	2	1	AA2	-	.
chrY	5547414	5547444	chrY:5547414-5547444	0	GAACTATCTTTCATAACTATCAAACATATTT	1	2	11	AA2	-	.
chrY	5548476	5548497	chrY:5548476-5548497	0	AAACAACTTTGAAAACATATTT	1	2	2	AA2	-	.
chrY	5548872	5548900	chrY:5548872-5548900	0	GAGGGAGTTCATTACCACCAGACTTGTCT	1	2	9	AB4	-	.
chrY	5553119	5553145	chrY:5553119-5553145	0	TAGCTAGTTTTTTAAAAAAACAATTTT	1	2	7	AC2	-	.
chrY	5554017	5554048	chrY:5554017-5554048	0	GGGAAAGTTTGGAACTCCCTAGAGACTTGTTG	1	2	12	AC2	-	.
chrY	5554124	5554151	chrY:5554124-5554151	0	AAACTTGTTGGGAACTGGAGAAAAGTTG	1	3	8	ACC2	-	.
chrY	5556005	5556025	chrY:5556005-5556025	0	GAACATGCTGTTGGCATGTGT	2	3	1	CCD1	-	.
chrY	5558756	5558785	chrY:5558756-5558785	0	AGAAAAGTTTAAAGGAATCAGGAGAAGTCT	1	2	10	AA2	-	.
chrY	5558917	5558939	chrY:5558917-5558939	0	ATGCTAGCTCTGAGGAATTGCTT	1	2	3	AD2	-	.
chrY	5559979	5560010	chrY:5559979-5560010	0	GGGAAAGTTTGGAACTCCCTAGAGACTTGTTG	1	2	12	AC2	-	.
chrY	5561271	5561299	chrY:5561271-5561299	0	GGGCTTGCCTTGTCTCAGATGAGATGTTG	1	3	9	ACC2	-	.
chrY	5561590	5561611	chrY:5561590-5561611	0	GGGATTGTCCCTGAACAAGCTC	1	1	2	A1	-	.
chrY	5568520	5568551	chrY:5568520-5568551	0	AAAATAGTTTCACCTATGTAAAGGATTTGTTC	1	2	12	AA2	-	.
chrY	5571342	5571371	chrY:5571342-5571371	0	AAACATGCTTTCATATACAAAAACATGTAA	1	2	10	CD	-	.
chrY	5578443	5578466	chrY:5578443-5578466	0	AAACTTGTTCTCAAAAGTTAGCCT	1	1	4	A2	-	.
chrY	5578614	5578645	chrY:5578614-5578645	0	GAACATGTCTCTTAAAGAAACAAAAAAAGCCC	1	1	12	A2	-	.
chrY	5591574	5591594	chrY:5591574-5591594	0	GGGCTTGGTTTGATCTTGCTT	1	2	1	DD2	-	.
chrY	5591846	5591868	chrY:5591846-5591868	0	GAGCAATTTTCTTAGTCTTGCTT	1	2	3	AD2	-	.
chrY	5592568	5592593	chrY:5592568-5592593	0	TAGCTGGTTATTCTGCAGACTTGTCT	1	3	6	BCC2	-	.
chrY	5593093	5593114	chrY:5593093-5593114	0	AAATATGTTTTCAAAGTTGCTT	1	2	2	AA2	-	.
chrY	5597146	5597165	chrY:5597146-5597165	0	ATACTTGCACAGGCATGTTT	3	2	0	DD1	-	.
chrY	5599004	5599026	chrY:5599004-5599026	0	AAGCTTGCCTTCTGGGACTGCCT	1	2	3	AB1	-	.
chrY	5601725	5601744	chrY:5601725-5601744	0	AGGCAAGCTTGAGAAAGTTG	2	2	0	AC1	-	.
chrY	5603263	5603294	chrY:5603263-5603294	0	GAACTTGCCCAAAAGAGATAGGAGAGATCCTT	2	2	12	AA1	-	.
chrY	5604158	5604182	chrY:5604158-5604182	0	AAGCAGACTCTTGTTAAGCTTGTCT	1	2	5	AB1	-	.
chrY	5605667	5605692	chrY:5605667-5605692	0	AAACATGTTTGCTTTGGAGAAAGCTG	1	2	6	AC1	-	.
chrY	5605923	5605947	chrY:5605923-5605947	0	AAACAAGCATTAGTGGGACTAATTT	1	2	5	AD2	-	.
chrY	5606106	5606128	chrY:5606106-5606128	0	AAACATCTTTATAAAACATACTT	1	2	3	AA2	-	.
chrY	5607011	5607043	chrY:5607011-5607043	0	GGGGTTGTTTGTTTTTTTCTTGTAAATTTGTTT	1	2	13	AA2	-	.
chrY	5611720	5611743	chrY:5611720-5611743	0	TGCTTTGTTTACCTAAGCAAGCCT	1	3	4	ACD1	-	.
chrY	5615533	5615558	chrY:5615533-5615558	0	AAACAGGCTTAAAATGGAAGTTGTTT	1	2	6	AB2	-	.
chrY	5615891	5615918	chrY:5615891-5615918	0	GGACAAGCCCAGATATGTAAACATACTG	1	2	8	AC3	-	.
chrY	5616498	5616520	chrY:5616498-5616520	0	AGACAAGGCTGAAGAACAAGGCC	1	2	3	DD2	-	.
chrY	5617014	5617040	chrY:5617014-5617040	0	GATCTTGTTTACATTAGAAACAAGGCT	1	2	7	DD3	-	.
chrY	5628620	5628648	chrY:5628620-5628648	0	AGAAATATTTACTTTTCTGAGACATGTTC	2	2	9	AA1	-	.
chrY	5629231	5629252	chrY:5629231-5629252	0	AGGCTTGTGTGAAAACAAACCT	1	2	2	AD2	-	.
chrY	5637844	5637868	chrY:5637844-5637868	0	GAGCATGCTAGCAAAAGAAAAGTTC	1	2	5	AC2	-	.
chrY	5641346	5641372	chrY:5641346-5641372	0	TGGCTTATCTTGGCTTTTGACATGTCT	1	3	7	ACC2	-	.
chrY	5641764	5641788	chrY:5641764-5641788	0	AGACTTGTTGGACACAAGGTTGCCA	1	3	5	ACC2	-	.
chrY	5648509	5648535	chrY:5648509-5648535	0	AGGTTATTCTAACAGTGGAACATGCCT	2	2	7	AA1	-	.
chrY	5652102	5652122	chrY:5652102-5652122	0	GAGCTTGTGCAGGGCAACTCT	1	2	1	AD2	-	.
chrY	5652697	5652722	chrY:5652697-5652722	0	ACAAAAGCCCTGAAATGAACATGCTT	1	2	6	AD4	-	.
chrY	5653304	5653332	chrY:5653304-5653332	0	AAACTTCTCTGAGCTAAAGGAGGATGTTT	1	2	9	AA2	-	.
chrY	5654816	5654844	chrY:5654816-5654844	0	AAACAAACCCCTATGACACAAACAACCCT	1	2	9	AA2	-	.
chrY	5656924	5656956	chrY:5656924-5656956	0	AAACAAATCCACATACCTACAGTGAACTTATTT	1	2	13	AA2	-	.
chrY	5666264	5666294	chrY:5666264-5666294	0	GGACATATTTACTGCACCTTTAGGGAAGCCC	1	2	11	AA2	-	.
chrY	5667997	5668021	chrY:5667997-5668021	0	ACACTTGTTTTTCAGTGACATGTTC	1	2	5	CD	-	.
chrY	5670649	5670668	chrY:5670649-5670668	0	AGACTTGTTTGAACTCCTTA	1	3	0	ABC2	-	.
chrY	5672508	5672529	chrY:5672508-5672529	0	GTGCATGTCTTGGAATTTGTCT	1	2	2	AD2	-	.
chrY	5674040	5674065	chrY:5674040-5674065	0	TGGCATGCCTTTATATAAGCTAGCTC	2	1	6	C1	-	.
chrY	5676179	5676204	chrY:5676179-5676204	0	GGGCTTGCACCCTCTGAAGCAACTTC	1	2	6	AD2	-	.
chrY	5676373	5676395	chrY:5676373-5676395	0	TGACATGCTCTGCAGACATTTCA	1	3	3	ACC1	-	.
chrY	5676782	5676802	chrY:5676782-5676802	0	CAACAAGTCTCTGGGAAGTTC	1	3	1	ACC2	-	.
chrY	5677918	5677949	chrY:5677918-5677949	0	AAACATTTTTCTTCCATTCTATAGACTAGTGT	1	2	12	AD2	-	.
chrY	5678999	5679031	chrY:5678999-5679031	0	CAGCAAGCCTTGCCATCACAAACCGAATTGCTC	1	3	13	ACC2	-	.
chrY	5690903	5690927	chrY:5690903-5690927	0	AGGAATCCCTACTGAGAACTTGCTT	2	2	5	AA1	-	.
chrY	5692095	5692125	chrY:5692095-5692125	0	AAACAAGCTCAGGAATTTAGAGAATTAATTC	1	2	11	AA1	-	.
chrY	5693076	5693104	chrY:5693076-5693104	0	ATGCATGTTCATGCAAAGTAAGGTAGTTT	1	2	9	AD2	-	.
chrY	5697865	5697890	chrY:5697865-5697890	0	TAGCTAGTTATTTTATAGACTTGTTA	1	3	6	CCC	-	.
chrY	5700555	5700585	chrY:5700555-5700585	0	TCTCTTGCCTATTGCCATGTAAAACATGCCT	1	3	11	CDD2	-	.
chrY	5700746	5700774	chrY:5700746-5700774	0	AAAAATGCTTGCAAATGTGGGACATGACT	1	2	9	AD3	-	.
chrY	5702355	5702383	chrY:5702355-5702383	0	GGGTTTCTCCATGTTGGTCAGGCTAGTCT	1	2	9	AA1	-	.
chrY	5707695	5707725	chrY:5707695-5707725	0	AAACACGCCTACAGGATTTAGAAAATAGCCT	1	2	11	AB2	-	.
chrY	5708762	5708782	chrY:5708762-5708782	0	GAACAAGATCTGAGCTAATCT	1	2	1	AD2	-	.
chrY	5710570	5710592	chrY:5710570-5710592	0	CAGCTTGCTACTCAAGCCAGCCC	1	3	3	BCC2	-	.
chrY	5710800	5710827	chrY:5710800-5710827	0	CAGCATGTTCTTCATCCTGAATATGCCA	1	3	8	ACC2	-	.
chrY	5712666	5712686	chrY:5712666-5712686	0	AAACAAATTTGAAGCAAGTTG	1	2	1	AC2	-	.
chrY	5712841	5712872	chrY:5712841-5712872	0	TAACATGTTTTTCTTAGAGAATGGACCTGCTG	1	3	12	BCC2	-	.
chrY	5714553	5714579	chrY:5714553-5714579	0	AAACTTATTTTACAAATAAAGTAGTCT	1	2	7	AA2	-	.
chrY	5715702	5715721	chrY:5715702-5715721	0	AAGCCTGCTCAAACTATCCC	3	2	0	AB3	-	.
chrY	5715787	5715807	chrY:5715787-5715807	0	AAGCCAGTCAAAGACATGTTA	2	3	1	BCC1	-	.
chrY	5718549	5718579	chrY:5718549-5718579	0	TCTCTTGCCTGCTGCCATGTAAGGCATGCCT	1	3	11	CDD2	-	.
chrY	5718836	5718867	chrY:5718836-5718867	0	GGGAAAGTTTCAACGTTCCTAGAGACTTGTTG	1	2	12	AC2	-	.
chrY	5719308	5719329	chrY:5719308-5719329	0	AAACTTTCTCCAGGACATGTCA	1	2	2	AC2	-	.
chrY	5727959	5727989	chrY:5727959-5727989	0	CGGTATGTTTTTCATCCCTATAAGCTTGCCA	1	3	11	ACC1	-	.
chrY	5731801	5731830	chrY:5731801-5731830	0	AAACTTGTTTTATAAGAAGAAAACACTCCA	1	3	10	ABC2	-	.
chrY	5732324	5732344	chrY:5732324-5732344	0	AAAGTTTTTCAGGGCTTGCTT	1	2	1	AA1	-	.
chrY	5733080	5733110	chrY:5733080-5733110	0	CAGCTTGTCTTGGATCTCACTGAGCTTCCTT	1	2	11	AC2	-	.
chrY	5742063	5742082	chrY:5742063-5742082	0	AAGCAGTTCCAAGCATGCTT	3	2	0	AB1	-	.
chrY	5745686	5745717	chrY:5745686-5745717	0	GAACTAGTCAATCCTACTTGGAGAGATTGCTT	1	2	12	AC2	-	.
chrY	5746884	5746906	chrY:5746884-5746906	0	AGGCGTGCTTCCAAAGCTTGTGC	1	2	3	BD3	-	.
chrY	5747247	5747276	chrY:5747247-5747276	0	GAACATTTTCCCACTCTTTAAAACATGGCC	1	2	10	AD2	-	.
chrY	5752784	5752808	chrY:5752784-5752808	0	AAAATTGTTTTCTACAAACTATCTT	1	2	5	AA2	-	.
chrY	5756606	5756629	chrY:5756606-5756629	0	GGGGAAGTTTCCCTGCACAAGCTC	1	2	4	AD2	-	.
chrY	5770078	5770105	chrY:5770078-5770105	0	AAATCTGTCTAAATGGAAGAACAAGCCA	1	3	8	ABC1	-	.
chrY	5771783	5771815	chrY:5771783-5771815	0	AGAGAAGTCTACATGCTCACCTAGAATTTGTCT	1	2	13	AA2	-	.
chrY	5772538	5772566	chrY:5772538-5772566	0	AGACAACTTTCAGATATATAAACAAATTT	1	2	9	AA2	-	.
chrY	5776611	5776641	chrY:5776611-5776641	0	GAGCTTACTTCTCAACTAGGAAGCCTTGTCC	1	2	11	AD2	-	.
chrY	5776863	5776886	chrY:5776863-5776886	0	TAGCAAGCCTCGGAAAACAGATTC	1	3	4	ABC2	-	.
chrY	5778888	5778908	chrY:5778888-5778908	0	AAGCTTTCTTCAGAATTGTCT	1	2	1	AA2	-	.
chrY	5782634	5782663	chrY:5782634-5782663	0	ATACTTCCCTACGTAATATAAGGCAAGCCC	1	2	10	AD1	-	.
chrY	5783405	5783431	chrY:5783405-5783431	0	GAGCATCCTCCAGGTTCAGGCTTGCAC	1	2	7	AD2	-	.
chrY	5783631	5783650	chrY:5783631-5783650	0	GAGCTTCCCGAGGCATGTCT	3	2	0	AC1	-	.
chrY	5783863	5783891	chrY:5783863-5783891	0	GAACTTGCTCAAACACTGAGCACATGGCT	1	2	9	DD1	-	.
chrY	5784762	5784785	chrY:5784762-5784785	0	AAACTAGCCCTACAAGAAATGTTA	1	2	4	AC1	-	.
chrY	5795583	5795602	chrY:5795583-5795602	0	GAATAAGTTTGGTCTTGCCC	2	2	0	AD2	-	.
chrY	5796025	5796051	chrY:5796025-5796051	0	AGACTTGCTTTGTGACCTAACATATTG	1	3	7	ACC1	-	.
chrY	5796925	5796944	chrY:5796925-5796944	0	AAACTTGCCTTAACTTTTTC	2	2	0	AC1	-	.
chrY	5799723	5799751	chrY:5799723-5799751	0	AGCTTAGCTCGAGGTGGTGAGGCTTGTCA	1	3	9	ACD1	-	.
chrY	5802241	5802270	chrY:5802241-5802270	0	AGACAAGTTTGCACTCCATCATGTATGTTC	2	2	10	AD1	-	.
chrY	5802585	5802606	chrY:5802585-5802606	0	AAGCTTACATGTAAGCAAGCTC	1	2	2	AD1	-	.
chrY	5806792	5806824	chrY:5806792-5806824	0	AAACAAGTCTTTTGATCCATTTCAATCTACTTC	1	2	13	AD1	-	.
chrY	5807930	5807950	chrY:5807930-5807950	0	GAACTTCCTAGAGACTTGTTG	1	3	1	ACC2	-	.
chrY	5809952	5809979	chrY:5809952-5809979	0	GAGCATGTCTAATTGGAGAAGTTTGGTC	2	2	8	AD1	-	.
chrY	5811231	5811253	chrY:5811231-5811253	0	TGACATGCCCTGGAGACATTTAC	1	3	3	ACD2	-	.
chrY	5813734	5813765	chrY:5813734-5813765	0	AAACAAGTCCAATTCAAACATTAAGCTTTTTT	1	1	12	A1	-	.
chrY	5815466	5815486	chrY:5815466-5815486	0	AGACATGTTCGGAGTTTATTC	2	2	1	AA1	-	.
chrY	5815575	5815607	chrY:5815575-5815607	0	GGAGTTGTTCATTCCTCCTGTCCGGAGTTGTTC	1	2	13	AA2	-	.
chrY	5817582	5817609	chrY:5817582-5817609	0	GGGCTCCCCTGTGGCCCAGAGCATGTTT	2	2	8	AB1	-	.
chrY	5818231	5818257	chrY:5818231-5818257	0	AGTCCAGCTCAGCACTAGGGCTTGCCT	1	2	7	BD4	-	.
chrY	5821383	5821413	chrY:5821383-5821413	0	TGGCATGTCCATCAAACTGGTGAGCTCTTCC	1	3	11	ABC2	-	.
chrY	5822079	5822101	chrY:5822079-5822101	0	AAGACAGTTCTTGAGACTTGTTA	1	3	3	ABC1	-	.
chrY	5826461	5826487	chrY:5826461-5826487	0	AGTCATGTTCCCAGACAGGACAAGGTT	1	2	7	DD3	-	.
chrY	5829380	5829403	chrY:5829380-5829403	0	AACCTAGCTCCCATGGACTTGGTT	1	2	4	DD3	-	.
chrY	5829480	5829502	chrY:5829480-5829502	0	AAGTTAACCTGAGAAACTTGTTC	1	2	3	AA1	-	.
chrY	5830895	5830927	chrY:5830895-5830927	0	AGTCTAGTCCCCAGCCAGGAAGGGAGTTTGTTT	1	2	13	AD2	-	.
chrY	5831423	5831450	chrY:5831423-5831450	0	AGGCGAGTTTGTACATGTGAACATGATT	2	2	8	BD3	-	.
chrY	5833444	5833472	chrY:5833444-5833472	0	AAACTTCTCCGAGCTAAAGGAGGATGTTT	1	2	9	AA2	-	.
chrY	5837493	5837521	chrY:5837493-5837521	0	AAACAAATTTATAAGAAAAAAACAACCCC	1	2	9	AA2	-	.
chrY	5838418	5838446	chrY:5838418-5838446	0	GGAAATGCACCAATAAAACGAACAAGTTT	2	2	9	AD1	-	.
chrY	5838684	5838712	chrY:5838684-5838712	0	GAACATGTCTATGCTTATCAGAATAGCCC	1	1	9	A2	-	.
chrY	5838837	5838857	chrY:5838837-5838857	0	GAACTTAATCTAGACATGTTT	2	2	1	AD1	-	.
chrY	5839036	5839056	chrY:5839036-5839056	0	AAACAGGTTCTGGACTAGGCT	1	2	1	BD2	-	.
chrY	5844242	5844261	chrY:5844242-5844261	0	AGACAAGTCTGGTTTAGTCT	2	2	0	AD1	-	.
chrY	5844341	5844370	chrY:5844341-5844370	0	AAACTAGCTTACTTGCTCTGCGGCTTGCAG	1	3	10	CCD1	-	.
chrY	5849827	5849846	chrY:5849827-5849846	0	GAACATGTTTGTGCATGTAT	3	2	0	DD1	-	.
chrY	5850402	5850431	chrY:5850402-5850431	0	GGACTAGCTTCCTTGCTCCTCAGCTTGCAG	1	3	10	CCD1	-	.
chrY	5865760	5865786	chrY:5865760-5865786	0	GGCCTTGCTTCTTTATCCAGCTTGCCA	1	3	7	CCD1	-	.
chrY	5868432	5868458	chrY:5868432-5868458	0	CAGCTTCCTCCCGCTTCGGGCTAGCTT	1	2	7	AC1	-	.
chrY	5870486	5870506	chrY:5870486-5870506	0	AGACAATTTTAGAACATATTT	1	2	1	AA2	-	.
chrY	5871948	5871974	chrY:5871948-5871974	0	CCACCTGTTTGGTTATAAAGCAAGTCT	1	3	7	BCD1	-	.
chrY	5876578	5876598	chrY:5876578-5876598	0	CAACATGCTCCAGGCTCATTT	2	3	1	ABC2	-	.
chrY	5878553	5878574	chrY:5878553-5878574	0	AGGCTTCCTCATCAGCTTGCCC	1	2	2	AC2	-	.
chrY	5885329	5885355	chrY:5885329-5885355	0	TAACTAATTACATATTTAAACTTGCCC	1	3	7	ACC2	-	.
chrY	5885893	5885915	chrY:5885893-5885915	0	AAACATGTCTCAGGAGAATGTTA	1	2	3	AC1	-	.
chrY	5889647	5889673	chrY:5889647-5889673	0	AAGCTAGCCTGAAGTGGGAGGAAGCTG	1	2	7	AC1	-	.
chrY	5889923	5889942	chrY:5889923-5889942	0	GAGCATGGCCAGGGATGTCC	3	2	0	AD2	-	.
chrY	5890037	5890061	chrY:5890037-5890061	0	GAACGAGTCTGGCCTGAGCATCCCT	2	2	5	AB3	-	.
chrY	5890431	5890454	chrY:5890431-5890454	0	AGGCCTGCTCCAGCCAACAAGCTG	1	3	4	BCC1	-	.
chrY	5892147	5892168	chrY:5892147-5892168	0	AAGCAACCACACAAACAAGTCT	1	2	2	AD1	-	.
chrY	5893830	5893858	chrY:5893830-5893858	0	AAGCTTATCCACCATGATCAAGCAGGCTT	1	2	9	AB2	-	.
chrY	5895382	5895402	chrY:5895382-5895402	0	AAACATGTTGCCAACAAGCAT	2	3	1	CCD1	-	.
chrY	5898038	5898066	chrY:5898038-5898066	0	AAGCAAGACTAGGCAAAAAGGACAAATCT	1	2	9	AD2	-	.
chrY	5905583	5905615	chrY:5905583-5905615	0	AAGTATGTCCTAAGTATTGCATGGTACATGCTT	1	2	13	AD2	-	.
chrY	5905805	5905836	chrY:5905805-5905836	0	TAGCTTTCTCTTGTTTTCCTCTCAACTTGTTC	1	3	12	ACC2	-	.
chrY	5907042	5907071	chrY:5907042-5907071	0	GAATTAGTCTCCAACTATTGTGGCATGTTA	1	3	10	ACC1	-	.
chrY	5907658	5907677	chrY:5907658-5907677	0	TAAGAAGCTTAGACTTGTTA	3	3	0	ACC1	-	.
chrY	5910184	5910205	chrY:5910184-5910205	0	GAGTGAGCTCTAAAACTTGCTG	1	3	2	ABC1	-	.
chrY	5910980	5911000	chrY:5910980-5911000	0	GAACCTGTCCAGATCTAGTCT	1	2	1	BD2	-	.
chrY	5911136	5911155	chrY:5911136-5911155	0	GGACAGGTACAAACAAGCCC	2	2	0	BD1	-	.
chrY	5911771	5911799	chrY:5911771-5911799	0	AGACAGGTTTAACCCATGAAGACTATCCC	1	2	9	AB2	-	.
chrY	5912421	5912441	chrY:5912421-5912441	0	CGGCTTTCTTTTGGCTTGTTT	1	3	1	ACC2	-	.
chrY	5913785	5913811	chrY:5913785-5913811	0	CCACATGTTAGGTCACAAAACAAGTCT	1	3	7	CCD1	-	.
chrY	5921912	5921942	chrY:5921912-5921942	0	AAAATTGTCAGAAAAACAAAAGAACATGTTC	1	2	11	AC1	-	.
chrY	5923881	5923902	chrY:5923881-5923902	0	AAATATGTTTTCCAACTTGCTT	1	2	2	AC2	-	.
chrY	5924043	5924071	chrY:5924043-5924071	0	GGACTTGTCTTTGTGCTCTGAAATTCTTT	1	2	9	AA1	-	.
chrY	5925039	5925061	chrY:5925039-5925061	0	TATCTAGCCTGATCAGCTAGTTT	1	3	3	CCD1	-	.
chrY	5925148	5925177	chrY:5925148-5925177	0	CAACAAGCTCCACCTTTCCCTGACTGGTCT	1	3	10	BCC1	-	.
chrY	5925335	5925357	chrY:5925335-5925357	0	AAACTAGTCCTGTGGCTTTGTCC	1	2	3	AD1	-	.
chrY	5928839	5928868	chrY:5928839-5928868	0	AGGCATGTCTTGACAGATGGGGTAAAGTTT	2	2	10	AD1	-	.
chrY	5929239	5929260	chrY:5929239-5929260	0	AATCTTGCCCCAATACTAGCTC	1	2	2	DD2	-	.
chrY	5932954	5932979	chrY:5932954-5932979	0	GGGCAACCTGGGGGCCAGGCATGTCC	1	2	6	AC1	-	.
chrY	5934125	5934148	chrY:5934125-5934148	0	GAACATTTCTGGCAGGGCAAGTTA	1	2	4	AC2	-	.
chrY	5939594	5939623	chrY:5939594-5939623	0	AAACAATTCCACAATTTTAGAAACATATTT	1	2	10	AA2	-	.
chrY	5939980	5940000	chrY:5939980-5940000	0	AGGCTTGCCCCAAGCAACTCC	1	1	1	A1	-	.
chrY	5940164	5940183	chrY:5940164-5940183	0	AAAATAGCTTAGACTTACTT	1	2	0	AA2	-	.
chrY	5942415	5942444	chrY:5942415-5942444	0	GGGCTTGCCTCCTTCACTATGGGTAAGCTT	1	1	10	A2	-	.
chrY	5944184	5944214	chrY:5944184-5944214	0	CAGCATGCTTTAAAAGGATTAAAGCCTGTTA	1	3	11	BCC2	-	.
chrY	5944294	5944316	chrY:5944294-5944316	0	AGACAAGCCTTACAAGTTAGTTC	1	1	3	A2	-	.
chrY	5946682	5946709	chrY:5946682-5946709	0	GGGCTTACCTTTTCCTCCTGGCTAGCTT	1	2	8	AC2	-	.
chrY	5947923	5947948	chrY:5947923-5947948	0	AAAATATTTTACCCCAAAACATGTTT	2	2	6	AA1	-	.
chrY	5949330	5949349	chrY:5949330-5949349	0	TGACTAGCCTGGACTTCCAC	2	3	0	ACD2	-	.
chrY	5952508	5952536	chrY:5952508-5952536	0	AAACAAGCCCAGAGAGTAAAGACTAAATA	1	3	9	ACD2	-	.
chrY	5952981	5953005	chrY:5952981-5953005	0	AAAATAGCCTCAAATGGGCAAATTT	1	2	5	AA2	-	.
chrY	5960780	5960800	chrY:5960780-5960800	0	AAAAATGTTTTAGATATGTTT	1	2	1	AA2	-	.
chrY	5965182	5965206	chrY:5965182-5965206	0	AGCCCAGTTTGCTTTAAACATGCTC	2	2	5	BD4	-	.
chrY	5972087	5972114	chrY:5972087-5972114	0	AAGCATTCCCAGTCTCTAGCACAAGCCC	1	2	8	AD2	-	.
chrY	5972334	5972357	chrY:5972334-5972357	0	GGGCATGTCCTGAAAATCATGCTT	1	1	4	D2	-	.
chrY	5972369	5972396	chrY:5972369-5972396	0	AGGGAAGCTTATAGCCTGGGGCAGGTTC	1	2	8	AB3	-	.
chrY	5974834	5974866	chrY:5974834-5974866	0	AAACTTATTTGAGAGAATAATTAAGGAAAGCTT	1	2	13	AA2	-	.
chrY	5975214	5975238	chrY:5975214-5975238	0	GAACTAGCTACTACCAAACCAGCCC	1	2	5	BC2	-	.
chrY	5979440	5979459	chrY:5979440-5979459	0	ATACATGCACAAGCATGTTT	3	2	0	DD1	-	.
chrY	5981038	5981060	chrY:5981038-5981060	0	GGACTTGGTCATATAACTTGCTT	1	2	3	CD	-	.
chrY	5981229	5981248	chrY:5981229-5981248	0	AACCAAGTCCAGTCAAGCTC	2	2	0	DD2	-	.
chrY	5989356	5989380	chrY:5989356-5989380	0	ACACATGTCCACAATGGACTTGTTC	2	1	5	D1	-	.
chrY	5989561	5989587	chrY:5989561-5989587	0	GGACTAGTCACAAAAGAGAATATGCCA	1	3	7	ACC2	-	.
chrY	5991933	5991959	chrY:5991933-5991959	0	CAACATGTCTTAAGGGGCAGATTGCTC	1	3	7	ACC2	-	.
chrY	5992788	5992807	chrY:5992788-5992807	0	GGAATTGACTAAGCATGTCT	3	2	0	AD1	-	.
chrY	5995856	5995884	chrY:5995856-5995884	0	AAACTTGTTCACAATAACGTGGCTTGTCT	1	1	9	C2	-	.
chrY	5996963	5996993	chrY:5996963-5996993	0	GAGAATCTTTAAAGCAAATAGAGACAAGTTT	2	2	11	AA1	-	.
chrY	5999039	5999060	chrY:5999039-5999060	0	AATCTAGCTGCAGGACTTGTTT	1	2	2	CD	-	.
chrY	6001492	6001518	chrY:6001492-6001518	0	GGTCTTGCCTTTTGTAGAGGCTTGTCT	1	1	7	D1	-	.
chrY	6002777	6002803	chrY:6002777-6002803	0	AAACATGTCCTAATGTAACAGTAGTTT	2	2	7	AD1	-	.
chrY	6003738	6003758	chrY:6003738-6003758	0	AGACTTCTCTCAAAAATGTTT	1	2	1	AA2	-	.
chrY	6009660	6009688	chrY:6009660-6009688	0	AAGCCTGCTTGATGGTGGTGGATTAGCTT	1	2	9	AB2	-	.
chrY	6010953	6010985	chrY:6010953-6010985	0	AAACTTGCTTTATGAATCTGGTTGCTCTTGTCT	1	2	13	DD1	-	.
chrY	6011223	6011254	chrY:6011223-6011254	0	AGTCATGTCTTGCTTCTTTATCTAACTTGCCA	1	3	12	CCD1	-	.
chrY	6012120	6012151	chrY:6012120-6012151	0	TAGTGAGTTTTTCAGCTCTATCAGACAAGTTT	1	3	12	ABC1	-	.
chrY	6013297	6013316	chrY:6013297-6013316	0	GGGCATTCCTGGCCAAGCTC	3	2	0	AD2	-	.
chrY	6017809	6017837	chrY:6017809-6017837	0	GAACTTGCTTTATGAATCTGGGCACTCCT	1	2	9	AB4	-	.
chrY	6019256	6019286	chrY:6019256-6019286	0	AAGCTAGTATTATTCCTACTGAAACTATTCC	1	2	11	AD2	-	.
chrY	6028498	6028528	chrY:6028498-6028528	0	AAACATTTTATTAATCAAAAGCAGCATGCTT	1	3	11	ACC2	-	.
chrY	6028836	6028862	chrY:6028836-6028862	0	AAAAAAGTCTTGGTGCCAGGCAAATCT	1	2	7	AA2	-	.
chrY	6028960	6028985	chrY:6028960-6028985	0	AAACCTACCTATAATAGAGCATGTTT	2	2	6	AB1	-	.
chrY	6028999	6029027	chrY:6028999-6029027	0	AAACTAGTTTAAATTGAAAAGACATTATC	1	2	9	AD4	-	.
chrY	6029519	6029544	chrY:6029519-6029544	0	TAACATGTCTCACATAGAAAATGTTT	1	2	6	AC2	-	.
chrY	6033950	6033969	chrY:6033950-6033969	0	GGGCATGTCCAGAAATGCCA	3	2	0	AC1	-	.
chrY	6034155	6034177	chrY:6034155-6034177	0	CAGCAAGTCTTGGAGGCTCATCC	1	3	3	ABC2	-	.
chrY	6035358	6035388	chrY:6035358-6035388	0	AAACTAGTTCAACCATTGTGGAAGATAGTGT	1	2	11	AD1	-	.
chrY	6036052	6036071	chrY:6036052-6036071	0	AGAATTGCCTAGACTACCTT	1	2	0	AA2	-	.
chrY	6041394	6041419	chrY:6041394-6041419	0	AGATATGTTCACACAAAAATTTGTTC	1	2	6	AA2	-	.
chrY	6043833	6043864	chrY:6043833-6043864	0	AAACATGTCAAATTGATGGAGAAAACAAACCA	1	3	12	ACC1	-	.
chrY	6045911	6045942	chrY:6045911-6045942	0	AATCATGTCACAAGGTAAGGAAGAGCAAGTCA	1	3	12	CCD1	-	.
chrY	6048830	6048861	chrY:6048830-6048861	0	GAACTTTTTTGTGTTGATTTTCAAACTTCTCC	1	2	12	AA2	-	.
chrY	6055193	6055212	chrY:6055193-6055212	0	AAACTAGTTTGAGCAACCTA	3	2	0	AC3	-	.
chrY	6055217	6055239	chrY:6055217-6055239	0	GGAAAAGTTTTATAAACAAATCT	1	2	3	AA2	-	.
chrY	6055362	6055389	chrY:6055362-6055389	0	AGACAATTTGAGAAACACAAACAAGTCA	1	3	8	ACC2	-	.
chrY	6057291	6057316	chrY:6057291-6057316	0	AGTCTTATCTGAGACAAAGCAAGTCC	1	2	6	AD1	-	.
chrY	6058578	6058602	chrY:6058578-6058602	0	AGACCACTTCAGCCTGGACTTGTTT	1	2	5	AB1	-	.
chrY	6060373	6060405	chrY:6060373-6060405	0	AAATTAGTTTACTGCAGGTTTGTAGATTTGTTT	1	2	13	AA2	-	.
chrY	6061513	6061537	chrY:6061513-6061537	0	GGACTTGGTCATGATGAACTATCTT	1	2	5	AD2	-	.
chrY	6062535	6062556	chrY:6062535-6062556	0	TTGAAAGTTTTAAGACTTGCTT	1	3	2	ACD1	-	.
chrY	6062975	6063006	chrY:6062975-6063006	0	AGGGTTTCTCACCTTGTTGCCCAGGCATGTCT	2	2	12	AA1	-	.
chrY	6064768	6064797	chrY:6064768-6064797	0	GGTCATTTTTTAGGTCCTACAGGCATGCTT	2	2	10	AD1	-	.
chrY	6064992	6065021	chrY:6064992-6065021	0	AGACCAGCCTGACCAACATGGAGAAAGCCC	1	2	10	AB2	-	.
chrY	6065699	6065720	chrY:6065699-6065720	0	GGGCAAGATCTGAGACAATTCT	1	2	2	AD2	-	.
chrY	6066574	6066605	chrY:6066574-6066605	0	AAGCAAGTTCCCTTCTGGCCCAGGGTATGTCT	1	1	12	A2	-	.
chrY	6072731	6072751	chrY:6072731-6072751	0	GACCAAGTTTGGAAAATGTCT	1	2	1	AD2	-	.
chrY	6074233	6074254	chrY:6074233-6074254	0	GGACTGGCTTTTTGACTTGCTT	1	2	2	BC2	-	.
chrY	6074509	6074531	chrY:6074509-6074531	0	AGACTAGCTCAAATTGCTTGCCC	1	2	3	CD	-	.
chrY	6074950	6074975	chrY:6074950-6074975	0	CAGCAGGCCCTGGGTGAGACAAGCTT	1	2	6	BC1	-	.
chrY	6076667	6076694	chrY:6076667-6076694	0	AAACTACCTCTAAGGAAGGGACATGACT	1	2	8	AD2	-	.
chrY	6082098	6082119	chrY:6082098-6082119	0	AAGAAAGTTTGTAAACATTTCC	1	2	2	AA2	-	.
chrY	6083045	6083074	chrY:6083045-6083074	0	TAACATGTTTGTATACGCATAGGCTACCTC	1	2	10	AC2	-	.
chrY	6083762	6083783	chrY:6083762-6083783	0	AAAAATCCTCTAAGGCAAGTTT	2	2	2	AA1	-	.
chrY	6088073	6088103	chrY:6088073-6088103	0	TGGCAAGTTGTGTGTTTCAAGGAATTTGTTT	1	3	11	ACC2	-	.
chrY	6096661	6096680	chrY:6096661-6096680	0	AAATGAGTTTAAACATGTTT	4	2	0	AB4	-	.
chrY	6099801	6099826	chrY:6099801-6099826	0	AAAAAAGCCTCAACAGGAGCTTATTC	1	2	6	AA2	-	.
chrY	6100704	6100727	chrY:6100704-6100727	0	AGACAAGTCCATGTGCAGAAGTTT	1	2	4	AD1	-	.
chrY	6101150	6101179	chrY:6101150-6101179	0	AAGCTTACCTTCAAGTTTTAGAACTTTCTT	1	2	10	AA2	-	.
chrY	6103538	6103561	chrY:6103538-6103561	0	GAACAATTTTTATGGAACTATTTT	1	2	4	AA2	-	.
chrY	6103603	6103635	chrY:6103603-6103635	0	AGACATGGCTTAGTACCCCTTTCAAACATCCCT	1	2	13	AD2	-	.
chrY	6110183	6110205	chrY:6110183-6110205	0	CAACAAGCCTATTAAAAATGCTC	1	2	3	AC2	-	.
chrY	6111939	6111970	chrY:6111939-6111970	0	GGGAAAGCTTGGAACTCCCTAGAGACTTGTTG	1	2	12	AC2	-	.
chrY	6112390	6112412	chrY:6112390-6112412	0	GAAAATGTCTCCAGGGCATGTCA	1	2	3	AC2	-	.
chrY	6115421	6115441	chrY:6115421-6115441	0	AAACATTTCTAAAACAAATTC	1	2	1	AA2	-	.
chrY	6115754	6115776	chrY:6115754-6115776	0	AAGAAAGCTTAGAGAGCTTCCTT	1	2	3	AA2	-	.
chrY	6116358	6116384	chrY:6116358-6116384	0	ATACTAGCTTCATTCTCAGATATGTTT	1	2	7	AD2	-	.
chrY	6117648	6117680	chrY:6117648-6117680	0	ATGGTTGTCTTCAAAGCTTCAAAGGACAAGCTG	1	3	13	ACD1	-	.
chrY	6118148	6118169	chrY:6118148-6118169	0	AAACTTGCCATTAAAGATGCCC	1	2	2	AC2	-	.
chrY	6120085	6120113	chrY:6120085-6120113	0	TGGATTGCCTTGGCTATTTGGGCTAGTTT	1	2	9	AC3	-	.
chrY	6125819	6125840	chrY:6125819-6125840	0	AGACTTGTTTATGTGGTTGCTT	1	2	2	AD1	-	.
chrY	6126129	6126155	chrY:6126129-6126155	0	GGGCTTCCCTTGGTAGGTGACTTGCCC	1	2	7	AC2	-	.
chrY	6127346	6127368	chrY:6127346-6127368	0	AGGCTAGTGTCATGGGCAAGGCC	1	2	3	DD2	-	.
chrY	6127397	6127420	chrY:6127397-6127420	0	GGGCTTCTTCTCATGGGCAAGACT	1	2	4	AD2	-	.
chrY	6130485	6130504	chrY:6130485-6130504	0	TATCTTGTCAAAACTTGTCC	3	3	0	CCD1	-	.
chrY	6136161	6136189	chrY:6136161-6136189	0	GAGAATGCCTGCCTCCACAAAGCCAGCCC	1	2	9	AB2	-	.
chrY	6137608	6137629	chrY:6137608-6137629	0	AGGCTAGCACAAAAACATACCT	1	2	2	AD2	-	.
chrY	6137667	6137692	chrY:6137667-6137692	0	AAACAAGTCTACAGAATAACCAGCTT	1	2	6	BC1	-	.
chrY	6138010	6138040	chrY:6138010-6138040	0	AAATATGCACTCACATTTATAAAACAAGTTC	2	2	11	AD1	-	.
chrY	6138272	6138291	chrY:6138272-6138291	0	AAGCATGTCTCAACAAATTC	3	2	0	AC1	-	.
chrY	6142298	6142320	chrY:6142298-6142320	0	GGACAAGTCTTACAGATTCGTTC	1	2	3	AB1	-	.
chrY	6143897	6143921	chrY:6143897-6143921	0	GACCGTGCCCCCAAAAAACTTGTCA	1	3	5	BCD1	-	.
chrY	6146458	6146490	chrY:6146458-6146490	0	GGGGTTGTTTGTTTTTTTCCTGTAAATTTGTTT	1	2	13	AA2	-	.
chrY	6157104	6157123	chrY:6157104-6157123	0	GGGGATATCTGGACATGCCC	2	2	0	AA1	-	.
chrY	6158266	6158285	chrY:6158266-6158285	0	AGGCTTCTTTGAGCATTTCC	1	2	0	AA2	-	.
chrY	6159884	6159912	chrY:6159884-6159912	0	AAACAACTTTGCATTCTTGGGACAAATCT	1	2	9	AA2	-	.
chrY	6160633	6160664	chrY:6160633-6160664	0	GAACTTTCTTCTATCTGAATATAGACATTTTT	1	2	12	AA2	-	.
chrY	6164367	6164390	chrY:6164367-6164390	0	AAGAAACCCCCATGAAACAAGTTT	1	2	4	AA1	-	.
chrY	6166102	6166124	chrY:6166102-6166124	0	GGCCAAGTCTTAAAGAATAGTTC	1	2	3	AD2	-	.
chrY	6166158	6166179	chrY:6166158-6166179	0	AGGCTAGCTGACAAGCAAGGTC	1	2	2	CD	-	.
chrY	6167613	6167642	chrY:6167613-6167642	0	ATGCTTGCTTAGACCAGTATAAGCATGCCA	1	2	10	CD	-	.
chrY	6175178	6175199	chrY:6175178-6175199	0	AAACATACTCCAAAACCTGCTC	1	2	2	AB2	-	.
chrY	6181485	6181513	chrY:6181485-6181513	0	GGGCTTGTATGAGCATTTAAGACTTGCTA	1	2	9	CD	-	.
chrY	6181811	6181838	chrY:6181811-6181838	0	CAGCATCTTGTAGTTTGAAAGCAAGCTC	1	3	8	ACC2	-	.
chrY	6185413	6185445	chrY:6185413-6185445	0	GAACTAGTTTACAGTCCCACCTAAAACAACATT	1	2	13	AD4	-	.
chrY	6186831	6186862	chrY:6186831-6186862	0	AAAGTTGCCTTTTTGAAAAGTTAAACAAGATT	1	2	12	AD3	-	.
chrY	6188171	6188200	chrY:6188171-6188200	0	TAACATGTCCATACTACTCAAAGCAATCCT	1	2	10	AC2	-	.
chrY	6190693	6190717	chrY:6190693-6190717	0	AAACTAGTTTGAAAAAGAAAAGTTA	1	2	5	AC1	-	.
chrY	6191996	6192024	chrY:6191996-6192024	0	AGACTTTTTTTAAGAATAGAGACTATTTT	1	2	9	AA2	-	.
chrY	6194230	6194260	chrY:6194230-6194260	0	AGGCAAGTCCCTTCCACCTATGAGCATATAA	1	3	11	ACD2	-	.
chrY	6195067	6195089	chrY:6195067-6195089	0	TGACATGCCCTGGAGACATTTTC	1	2	3	AC2	-	.
chrY	6195303	6195323	chrY:6195303-6195323	0	GGCAATGTCTTGAACATGTTG	1	3	1	ACD1	-	.
chrY	6195545	6195565	chrY:6195545-6195565	0	CAACAAGTCTCTAGGAAGCTC	1	3	1	ACC2	-	.
chrY	6201246	6201275	chrY:6201246-6201275	0	TCAATAGTTTGACTGTTCTAAGACTTGTTT	1	3	10	ACD1	-	.
chrY	6202318	6202338	chrY:6202318-6202338	0	AAACTTCCTAGAAACTTGTTA	1	3	1	ACC2	-	.
chrY	6203928	6203958	chrY:6203928-6203958	0	AGGCTATTTTCTAGTTCCTGTTGGCATGCTT	1	2	11	AC2	-	.
chrY	6206963	6206990	chrY:6206963-6206990	0	AAACAAGCTTAATGCATATAGAAAGCTG	1	3	8	ACC2	-	.
chrY	6208762	6208783	chrY:6208762-6208783	0	ACACCTGTTTGTAGACTTGTCC	1	2	2	BD4	-	.
chrY	6209127	6209148	chrY:6209127-6209148	0	AAACAAGTCTATAGAGTACTCT	1	2	2	AA1	-	.
chrY	6212680	6212699	chrY:6212680-6212699	0	AGGCTTCCCCAGCCATGCCT	3	2	0	AD2	-	.
chrY	6212928	6212958	chrY:6212928-6212958	0	TTACATGCTCATAGGCAGAAGGGACTTGTCT	1	2	11	CD	-	.
chrY	6216053	6216084	chrY:6216053-6216084	0	AGGCTTCCCCTCTAGAATAGCTGGAGATGCCT	1	2	12	AA2	-	.
chrY	6219607	6219634	chrY:6219607-6219634	0	GAACATTTCTAAGTATATAGAAATGTTC	1	2	8	AA2	-	.
chrY	6219665	6219684	chrY:6219665-6219684	0	AAACTTTTCTGAAGTTGTTT	1	2	0	AA2	-	.
chrY	6221522	6221552	chrY:6221522-6221552	0	AGACTTTTTGTAGGTTGAGGAAAACTTGTTT	1	2	11	AC1	-	.
chrY	6225544	6225571	chrY:6225544-6225571	0	AGGCATGCAATGTGAAATAAGCATGTCA	1	3	8	CCD2	-	.
chrY	6229680	6229701	chrY:6229680-6229701	0	GAGCTACTTTGAAAGCATATCT	1	2	2	AA2	-	.
chrY	6233780	6233808	chrY:6233780-6233808	0	GAGCTTGTGCTCACAACAAGAGCTTGCGT	1	2	9	DD2	-	.
chrY	6234148	6234168	chrY:6234148-6234168	0	CGAATTGTTCTAGACAAGTTT	1	2	1	AC3	-	.
chrY	6235677	6235702	chrY:6235677-6235702	0	AAGCATGTTTGGAAAGAGAATAGTAT	2	2	6	AD1	-	.
chrY	6239570	6239590	chrY:6239570-6239590	0	GAACTTGTCCAAAAAAAGGTT	1	2	1	AD1	-	.
chrY	6240520	6240540	chrY:6240520-6240540	0	TAACTTGTTTAAGGTATGCTC	1	2	1	AC2	-	.
chrY	6241673	6241705	chrY:6241673-6241705	0	AGACCAGTCTGGCAAATACGGTGAAACCAGTCT	1	2	13	BB2	-	.
chrY	6243321	6243352	chrY:6243321-6243352	0	AGTCATGTTCAGCCAAACAGGTGAAAAAGCTC	1	2	12	AD2	-	.
chrY	6244232	6244257	chrY:6244232-6244257	0	TTGCTTGCTGGGTGCTGGACATGCTC	1	3	6	CCD1	-	.
chrY	6244309	6244332	chrY:6244309-6244332	0	GGACCTGTCTGCCTGAGGAAGCCC	1	2	4	AB2	-	.
chrY	6244455	6244477	chrY:6244455-6244477	0	AAGCATATCTGGGGAGCTAGTAC	1	2	3	AD2	-	.
chrY	6244623	6244646	chrY:6244623-6244646	0	GGACATTCCCAGGGAAACATGCCC	1	1	4	A2	-	.
chrY	6245952	6245972	chrY:6245952-6245972	0	AGAGATGTTCATGGCTTGCCA	2	3	1	ACC1	-	.
chrY	6246971	6247001	chrY:6246971-6247001	0	GGGCATCTTTTTGAAGAGCAGAAGCGAGTTC	1	2	11	AB2	-	.
chrY	6250646	6250667	chrY:6250646-6250667	0	GGAAACGTCTGGGGACTTGCCT	1	2	2	AB1	-	.
chrY	6250792	6250813	chrY:6250792-6250813	0	GGGCTAGTTTTGGAGCTAGCCT	2	0	2	0	-	.
chrY	6254674	6254702	chrY:6254674-6254702	0	AAGCAAGCCTCAGGACAGGGAAGTAGCTA	1	2	9	AC1	-	.
chrY	6262189	6262210	chrY:6262189-6262210	0	AAACATGCTCACAGGCTAACTC	2	1	2	A1	-	.
chrY	6264625	6264649	chrY:6264625-6264649	0	GGGCCTGTCCACCTGAGGGAAGCCT	1	2	5	AB2	-	.
chrY	6266276	6266296	chrY:6266276-6266296	0	AGAGATGTTCATGGCTTGCCA	2	3	1	ACC1	-	.
chrY	6271325	6271346	chrY:6271325-6271346	0	CAGCATGCTGTAGAAAATGTTT	1	3	2	ACC2	-	.
chrY	6273283	6273315	chrY:6273283-6273315	0	TAGCAAGCCTCAGGACAGGGAAGGAGCTAGCAA	1	3	13	CCD1	-	.
chrY	6274682	6274709	chrY:6274682-6274709	0	AAGCAAGCTTTAAAGTCTATACATTCCT	2	2	8	AD1	-	.
chrY	6278549	6278569	chrY:6278549-6278569	0	AAACTTGCCTGAGGTTTGTAC	1	2	1	AD1	-	.
chrY	6280245	6280274	chrY:6280245-6280274	0	AGGCAAGTTGACTTAAGCTTCAACATTCTC	1	3	10	ACC1	-	.
chrY	6282626	6282657	chrY:6282626-6282657	0	AAACATACCATGTATCTGCTTTCAACATGTTC	1	3	12	ACC2	-	.
chrY	6282823	6282848	chrY:6282823-6282848	0	CAAACTGTCTACATAAAGGCAAGTTT	1	3	6	ABC1	-	.
chrY	6285283	6285304	chrY:6285283-6285304	0	GAAATTGTTTTCTGACATGCTA	2	3	2	ACC1	-	.
chrY	6285797	6285819	chrY:6285797-6285819	0	TGACAGGTTGAATGAACTTGTCC	1	3	3	BCC2	-	.
chrY	6286730	6286751	chrY:6286730-6286751	0	AAGCAATTTTCAATGCTTGTTT	1	2	2	AD2	-	.
chrY	6287485	6287516	chrY:6287485-6287516	0	AAGTATGTTTTTCAAAACAATAAGGGTAGTTT	1	2	12	AA2	-	.
chrY	6288188	6288214	chrY:6288188-6288214	0	ATACTTGTTCTGCCACAAAACTAGATC	1	2	7	DD3	-	.
chrY	6288634	6288661	chrY:6288634-6288661	0	GGACATGTTCACTTACATTAAGATGTTA	1	3	8	ACC2	-	.
chrY	6292851	6292882	chrY:6292851-6292882	0	AGACTTGATGGTCTTTATAATTTGGCATGTTT	1	3	12	CCD2	-	.
chrY	6293301	6293329	chrY:6293301-6293329	0	GGGCCTGCCTTGCCATATTGGGGAAGTTC	1	2	9	AB2	-	.
chrY	6297842	6297862	chrY:6297842-6297862	0	TGGCATTTTTTTAACATGTTT	1	3	1	ACC2	-	.
chrY	6298083	6298109	chrY:6298083-6298109	0	GAGCAAGCTTCTTTTCATGGCTTCCTC	1	2	7	AC1	-	.
chrY	6304336	6304361	chrY:6304336-6304361	0	AAACCTGTTCTGGTGAGAACTCGCTT	1	2	6	BB2	-	.
chrY	6305389	6305415	chrY:6305389-6305415	0	AAACATCTCATTTCATTAGGCAAGCCA	1	3	7	ACC2	-	.
chrY	6306537	6306567	chrY:6306537-6306567	0	GGCCAGGTTCCTGCAGATAGGAGGCTAGCTT	1	2	11	BD1	-	.
chrY	6306675	6306699	chrY:6306675-6306699	0	GGGCACGTTTCCCTGGGAAATGCCC	1	2	5	AB2	-	.
chrY	6307965	6307989	chrY:6307965-6307989	0	GAACATTGCCTACCTGAGCTTGTTC	2	2	5	AD1	-	.
chrY	6320473	6320494	chrY:6320473-6320494	0	AGGCTTGGTCCACAGCTTGTCT	1	2	2	CD	-	.
chrY	6321652	6321681	chrY:6321652-6321681	0	GATCTAACTTTAACACTTTCAAACTTGCCC	1	2	10	AD1	-	.
chrY	6325674	6325694	chrY:6325674-6325694	0	AAACCTGCCCAAGACAAGGTT	1	2	1	BD3	-	.
chrY	6325877	6325896	chrY:6325877-6325896	0	AAGCAACTTCAGGAAAGTCT	1	2	0	AA2	-	.
chrY	6328273	6328301	chrY:6328273-6328301	0	AAACAAGTTTGAAGGTATCAAAATTTCTC	1	2	9	AA1	-	.
chrY	6329296	6329328	chrY:6329296-6329328	0	GGGGTTGTTTGTTTTTTTCTTGTAAATTTGTTT	1	2	13	AA2	-	.
chrY	6330510	6330534	chrY:6330510-6330534	0	GGACATCCCTGTCTTGTGCATGTTT	1	2	5	AD2	-	.
chrY	6334926	6334950	chrY:6334926-6334950	0	AAGCATTCCCTTTGAAAACTTGCAC	1	2	5	AD2	-	.
chrY	6350381	6350406	chrY:6350381-6350406	0	CAGCTTGTTTCTTGTTGGACAAACTT	1	2	6	AC2	-	.
chrY	6350944	6350972	chrY:6350944-6350972	0	TGACTTGCTGACTGGTAGGGAATTTGTCC	1	3	9	ACC2	-	.
chrY	6352431	6352458	chrY:6352431-6352458	0	GGGCTAGCCTCAGAGAAGAGACAAGAGG	1	3	8	CDD3	-	.
chrY	6356235	6356256	chrY:6356235-6356256	0	TACCATGCTGGGGAACTTGCCT	2	3	2	CCD1	-	.
chrY	6363709	6363740	chrY:6363709-6363740	0	AGACTAGTGCATTGCATTGGTGAGGCAGGCTC	1	2	12	BD2	-	.
chrY	6365080	6365100	chrY:6365080-6365100	0	GGCCATGTTGTGGACTAGTTG	2	3	1	CCD1	-	.
chrY	6366072	6366094	chrY:6366072-6366094	0	AGCCAAGCCTTGGAGGCTTGTCT	1	1	3	D1	-	.
chrY	6366246	6366275	chrY:6366246-6366275	0	GAGCAAGCCCAGTACCAGAAAAAAAAGGCT	1	2	10	AD1	-	.
chrY	6367085	6367117	chrY:6367085-6367117	0	AGGCTAGATTACCAGGAAAAGCCAGACATGGCT	1	2	13	DD2	-	.
chrY	6368343	6368367	chrY:6368343-6368367	0	GGGCAAGTTTCAAAAAGACTCACTT	1	2	5	AB4	-	.
chrY	6368464	6368488	chrY:6368464-6368488	0	AGGCTAGCTCACGTCTGACTTCTCC	1	2	5	AC1	-	.
chrY	6368659	6368691	chrY:6368659-6368691	0	AGACTAGCACATGCACATTCATGAGGCAGGCTT	1	2	13	BD2	-	.
chrY	6369122	6369146	chrY:6369122-6369146	0	AGGCAAGTCCAAGGTGGAGCAGTCT	1	2	5	AB1	-	.
chrY	6371671	6371693	chrY:6371671-6371693	0	GGCCAAGCCTGAAAAACCTGTCC	1	2	3	BD2	-	.
chrY	6373295	6373325	chrY:6373295-6373325	0	AGGCAGGCCTGACAAATCCTGAAGATAGTTT	1	2	11	AB2	-	.
chrY	6373574	6373606	chrY:6373574-6373606	0	AGACTAGCCCATGCACATTCATGTGGCAGGCTC	1	2	13	BC1	-	.
chrY	6375375	6375394	chrY:6375375-6375394	0	GGGCAAGTTTCAAAAAGTCT	2	2	0	AC1	-	.
chrY	6376710	6376731	chrY:6376710-6376731	0	TGACATTTCTTCAGGCAAGCTC	1	2	2	AC1	-	.
chrY	6376918	6376950	chrY:6376918-6376950	0	AGACTAGTGCATGTACATTCTTGAGGCAGGTTC	1	2	13	BD2	-	.
chrY	6380121	6380145	chrY:6380121-6380145	0	GGACAATTTTCAAAAAGACTTACTC	1	2	5	AA2	-	.
chrY	6380995	6381017	chrY:6380995-6381017	0	TGGCAAGCCTGAAAAGCATGTCC	2	1	3	C1	-	.
chrY	6381661	6381693	chrY:6381661-6381693	0	AGGCAAGTCTGTAGGCCACATCCCGCCAAGCCT	1	2	13	CD	-	.
chrY	6382961	6382993	chrY:6382961-6382993	0	AGACTAGCGCATGCACATTTGTGAGGCAGGCTC	1	2	13	BD2	-	.
chrY	6383051	6383082	chrY:6383051-6383082	0	GGGCAAGCCTGGTATCAAGAAAAAGGCAGCCT	1	2	12	AB1	-	.
chrY	6383543	6383571	chrY:6383543-6383571	0	AAAAAAGTCTCACCTGAGAGAACAAGCTT	1	1	9	A1	-	.
chrY	6385061	6385085	chrY:6385061-6385085	0	GAACAAGTTTCAAAAAGACTCACCC	1	2	5	AB4	-	.
chrY	6386712	6386742	chrY:6386712-6386742	0	AAGGATGCCTTCATTAGCATCAGCCTAGCCC	1	2	11	AD2	-	.
chrY	6387602	6387624	chrY:6387602-6387624	0	AAGCTTGCTCTGTGAAAATCCCC	2	2	3	AA1	-	.
chrY	6388196	6388217	chrY:6388196-6388217	0	ATACAAGCTTATGGATTAGCCC	1	2	2	AD2	-	.
chrY	6390830	6390862	chrY:6390830-6390862	0	GGGAAAGTCTGGACCTAAGACAAAGGCAAGTCC	1	1	13	A1	-	.
chrY	6391515	6391545	chrY:6391515-6391545	0	AGGGTTGTTCTTTGTGAACTGGGAAATGTTC	1	2	11	AA2	-	.
chrY	6392384	6392410	chrY:6392384-6392410	0	AAACTTACCCTGGCAGAGAGCAACCCC	1	2	7	AA2	-	.
chrY	6392448	6392472	chrY:6392448-6392472	0	GGGCAAGTTTCAGAAAGACTAACCA	1	2	5	AC3	-	.
chrY	6392680	6392702	chrY:6392680-6392702	0	AGCCAAGTCACAGGGACTTGTCG	1	3	3	CCD1	-	.
chrY	6393288	6393316	chrY:6393288-6393316	0	GGACTTGTCCTGGATTTCCAGAAATGTTC	1	1	9	A2	-	.
chrY	6393359	6393386	chrY:6393359-6393386	0	AAACAACCTCAGATTTTACAACAAGCCC	1	2	8	AC2	-	.
chrY	6393866	6393891	chrY:6393866-6393891	0	GGCCATATTTCACCCAGAACTAGTCC	2	2	6	AD1	-	.
chrY	6394417	6394436	chrY:6394417-6394436	0	CAGCATGTCTCGGCCAGCCT	3	3	0	BCC2	-	.
chrY	6395148	6395169	chrY:6395148-6395169	0	AGGCATGTTCTGGGGCCTGGCT	2	2	2	BD1	-	.
chrY	6397642	6397674	chrY:6397642-6397674	0	AGACTAGCACATGTGCATTTCTGAGGCAGGCTC	1	2	13	BD2	-	.
chrY	6398101	6398126	chrY:6398101-6398126	0	AAGCAAGTCCCAGATAAAGCATTGTT	1	2	6	AD4	-	.
chrY	6398275	6398298	chrY:6398275-6398298	0	AGGCTTATCTGAGCAAACAAGCTG	1	2	4	AC2	-	.
chrY	6399907	6399932	chrY:6399907-6399932	0	AGGCAAGTTTCAAAAGACTCATGCTT	1	2	6	DD1	-	.
chrY	6400974	6400998	chrY:6400974-6400998	0	GGGCAAGTTTCAAAAAGACTCACCC	1	2	5	AB4	-	.
chrY	6401734	6401761	chrY:6401734-6401761	0	AGGCAAGAACCATGACAAAGGCAAGTCT	1	2	8	DD1	-	.
chrY	6404304	6404327	chrY:6404304-6404327	0	CAGCAACCTCAAAAAGGCAAGTCC	1	2	4	AC1	-	.
chrY	6406403	6406426	chrY:6406403-6406426	0	TGGCATGCTATCATGAAAAAGTCT	1	3	4	ACC2	-	.
chrY	6406944	6406971	chrY:6406944-6406971	0	AGGCTTGCTTGAGAGAAGGAGCTGGCTT	1	1	8	B1	-	.
chrY	6409500	6409524	chrY:6409500-6409524	0	GGGCAAGTTTCCAAAAGACTCACCC	1	2	5	AB4	-	.
chrY	6413897	6413929	chrY:6413897-6413929	0	GGAGTTGCCCCTCATGACATGTAGAACCTGCTC	1	2	13	AB2	-	.
chrY	6414463	6414485	chrY:6414463-6414485	0	GGGCAAGTTTCAAAAACACACCC	1	2	3	AB4	-	.
chrY	6416798	6416818	chrY:6416798-6416818	0	GGGCAAGTTTCAAAAAAACTC	1	2	1	AA1	-	.
chrY	6417554	6417575	chrY:6417554-6417575	0	GACCATGTCTCAGAGGTTGTCT	1	2	2	AD2	-	.
chrY	6419450	6419480	chrY:6419450-6419480	0	GAACTTGTCTGTCAGAGCTGTCAGCCTGCCT	1	2	11	BC1	-	.
chrY	6420540	6420570	chrY:6420540-6420570	0	GGGGTTGTTCTTCATGAACTGGGAAATGTTT	1	2	11	AA2	-	.
chrY	6423271	6423301	chrY:6423271-6423301	0	AGACTAACCCCTACAATGTCTAGGCAGGCCT	1	2	11	AB2	-	.
chrY	6423797	6423820	chrY:6423797-6423820	0	GAGGTTGTCTCTGGAAACTACTCT	1	2	4	AA2	-	.
chrY	6424699	6424729	chrY:6424699-6424729	0	AGGGATGTTCTCCATGAACTCAGAAATGTTT	1	2	11	AA2	-	.
chrY	6426082	6426114	chrY:6426082-6426114	0	AGACTTGTGCATGCACATTCGTGAGGCAGGCCC	1	2	13	BD2	-	.
chrY	6426735	6426758	chrY:6426735-6426758	0	AGGCTTGCCTGAGAGAACAAGCTG	1	1	4	C1	-	.
chrY	6426828	6426860	chrY:6426828-6426860	0	AAACAACCTCAGCTCCCACTATGAGACAAGCAT	1	2	13	AD2	-	.
chrY	6428217	6428237	chrY:6428217-6428237	0	AAACAAGTTTCAAGAAAACTC	1	2	1	AA1	-	.
chrY	6428460	6428481	chrY:6428460-6428481	0	GAACTTGTCTCTAGGCAATGCT	1	2	2	AD4	-	.
chrY	6433821	6433851	chrY:6433821-6433851	0	AGGCTCACCCCTACAACATCTAGGCATGCCT	2	2	11	AB1	-	.
chrY	6435539	6435562	chrY:6435539-6435562	0	GGACAAGTTTCAAAAAGATTGACC	1	2	4	AD1	-	.
chrY	6435574	6435605	chrY:6435574-6435605	0	AGGCAAGCCTGTGGCATTGTGCAGATTTTTTT	1	2	12	AA1	-	.
chrY	6438256	6438288	chrY:6438256-6438288	0	GGACAATCCCATGGATACCACGGAGACTAGTGC	1	2	13	AD2	-	.
chrY	6438463	6438489	chrY:6438463-6438489	0	GGTCAAGTTCTGCTGAAGGAGTTGTTT	1	2	7	AD2	-	.
chrY	6439937	6439963	chrY:6439937-6439963	0	GGAGATGTCTCTTTTCTAGAAAAGCTC	1	2	7	AA2	-	.
chrY	6440550	6440572	chrY:6440550-6440572	0	GGGCATGTTTCAAAAAGATTCCC	2	2	3	AA1	-	.
chrY	6443008	6443032	chrY:6443008-6443032	0	GGACAAGTTTCAAAAAGACTCACCC	1	2	5	AB4	-	.
chrY	6443323	6443354	chrY:6443323-6443354	0	AGAGTAGCCCATGCACATTTTAAGGCAGGCTC	1	2	12	AB3	-	.
chrY	6443960	6443991	chrY:6443960-6443991	0	AGGTTTGCCTGAGAGAACAAGTAGACTTGTGT	1	2	12	AD3	-	.
chrY	6445075	6445094	chrY:6445075-6445094	0	CAGCATATTTCGACTTGCCT	3	3	0	ACC2	-	.
chrY	6445400	6445432	chrY:6445400-6445432	0	GGATATACTTAGAAATCACTGTGGGGCAAGTTT	2	2	13	AA1	-	.
chrY	6445667	6445697	chrY:6445667-6445697	0	GGACTTGTTGCTAGGCAATGGTGACATGTAT	1	3	11	CCD1	-	.
chrY	6445829	6445857	chrY:6445829-6445857	0	GAGCAAGCCTGGTATCAAAAAAAAAGGCT	1	2	9	AD1	-	.
chrY	6447691	6447712	chrY:6447691-6447712	0	AGGCAAGCTGGGGAGCATGGCT	2	2	2	CD	-	.
chrY	6451142	6451166	chrY:6451142-6451166	0	GGGCAAGTCTCAAAAAGACTCACCT	1	2	5	AB4	-	.
chrY	6453866	6453888	chrY:6453866-6453888	0	GGGCATGCTTGCTGGCCTGGCTT	2	2	3	BD1	-	.
chrY	6458285	6458313	chrY:6458285-6458313	0	GAGCAATCCTGGGGAACACAGGCATGCTG	1	2	9	AC2	-	.
chrY	6458643	6458675	chrY:6458643-6458675	0	AGACTAGCACATGCACATTCACGAGGCAGGCTT	1	2	13	BD2	-	.
chrY	6459269	6459296	chrY:6459269-6459296	0	CGGCTTGCCTGAGAGAAAGAGCTGACTT	1	3	8	ABC2	-	.
chrY	6460435	6460459	chrY:6460435-6460459	0	GGACAAGTTTCAAAAAGACTAACCA	1	2	5	AC3	-	.
chrY	6462670	6462702	chrY:6462670-6462702	0	AGACTAGCACATGCGCTTTTGTGAGGCAGGCTT	1	2	13	BD2	-	.
chrY	6462760	6462791	chrY:6462760-6462791	0	GAGCTAGCCTGGTATCAGGAAAAAGGTAGCCT	1	1	12	A2	-	.
chrY	6467478	6467497	chrY:6467478-6467497	0	AGGCAAATCCAGACATGGCT	3	2	0	AD2	-	.
chrY	6471276	6471297	chrY:6471276-6471297	0	GGGCAAGTTTCAAAACTACTCA	1	2	2	AC3	-	.
chrY	6473441	6473465	chrY:6473441-6473465	0	AGACAAGTTTTAAAAAGAGTAACCC	1	2	5	AA1	-	.
chrY	6473759	6473791	chrY:6473759-6473791	0	AGACTAGCTCATGCACATTCATGAGACAGGATC	1	2	13	BD4	-	.
chrY	6481284	6481313	chrY:6481284-6481313	0	TGGAATGTTTCTGTACAGATGGGCTAGTTT	1	2	10	AC3	-	.
chrY	6481570	6481595	chrY:6481570-6481595	0	AGGCAAGTTCCCCAGCAGGGTAGCTG	1	2	6	AC1	-	.
chrY	6483743	6483764	chrY:6483743-6483764	0	AGAAATGCCTATGTGCTTGCTC	1	2	2	AD2	-	.
chrY	6486765	6486793	chrY:6486765-6486793	0	GGACAAATTCCCTACCCGTAAGCAAGTCA	1	2	9	AC2	-	.
chrY	6487346	6487371	chrY:6487346-6487371	0	CAGATTGTCCCACAAGAAACAAGCTG	1	3	6	ACC1	-	.
chrY	6488481	6488509	chrY:6488481-6488509	0	AAGCAAGCCTCTTCACCAGAGACCAGCCC	1	1	9	B2	-	.
chrY	6489738	6489770	chrY:6489738-6489770	0	AAATTTGCTAAAAGTTAGCAGTGTAACATGTTT	1	3	13	ACC1	-	.
chrY	6489898	6489928	chrY:6489898-6489928	0	AGACTTCCTCACTGCTGAGAAAGGAAAGCTC	1	2	11	AA2	-	.
chrY	6493242	6493273	chrY:6493242-6493273	0	GGATAATCCCATGGCTCCTGCAAGGCTAGTTC	1	2	12	AA1	-	.
chrY	6499456	6499479	chrY:6499456-6499479	0	AAATATGTGTTCCTAAACATGTTC	2	2	4	AD1	-	.
chrY	6503976	6503996	chrY:6503976-6503996	0	AAACATGGTGTCAGCTAGTTT	1	3	1	CCD2	-	.
chrY	6504792	6504823	chrY:6504792-6504823	0	AAGCTTATGCATTTAGACTCTGGGACAAGTTT	1	2	12	AD1	-	.
chrY	6507961	6507982	chrY:6507961-6507982	0	AGACAAGCTGTGGACCAAGCCT	1	2	2	CD	-	.
chrY	6512842	6512870	chrY:6512842-6512870	0	CAACTAGCTGTGATCTGGAAAGAAAGTTT	1	3	9	ACC2	-	.
chrY	6514860	6514886	chrY:6514860-6514886	0	AAACATGCTCTTAACCACAGCTATTTT	1	2	7	AC1	-	.
chrY	6516883	6516909	chrY:6516883-6516909	0	AAACTAGTTCAACCATTGCGGAAGTTT	1	2	7	AD1	-	.
chrY	6523789	6523811	chrY:6523789-6523811	0	AGGCTTGTTACAAAGGCATATTG	1	3	3	ACC1	-	.
chrY	6525951	6525981	chrY:6525951-6525981	0	GAACTAGTCTTGCGTCCCAGGGATGAAGCCC	1	2	11	AD1	-	.
chrY	6529283	6529302	chrY:6529283-6529302	0	AAGCAACTTTGGAAAAGCTT	1	2	0	AA2	-	.
chrY	6544335	6544363	chrY:6544335-6544363	0	GGACTTGATCAGCGACTGCAAGCTTCCCT	1	2	9	AD2	-	.
chrY	6544458	6544478	chrY:6544458-6544478	0	TAGCATGCCTCTAGCTTTTTC	2	3	1	ACC1	-	.
chrY	6544587	6544610	chrY:6544587-6544610	0	TGACTTCCTTACTGTAGCAAGTTC	1	3	4	ACC2	-	.
chrY	6544883	6544907	chrY:6544883-6544907	0	GGGCTTTTCACAGTAGAACTTGTTC	1	2	5	AC1	-	.
chrY	6545005	6545028	chrY:6545005-6545028	0	AGTTATGCCTTAGGAGACAAGTCT	1	2	4	AD4	-	.
chrY	6545546	6545577	chrY:6545546-6545577	0	AAACTTGTTGATTTTAAAGTATTAACATACTT	1	3	12	ACC1	-	.
chrY	6546744	6546772	chrY:6546744-6546772	0	TTACTTGTCCTTCAACTAACAGCATGCTT	1	3	9	CCD1	-	.
chrY	6548698	6548728	chrY:6548698-6548728	0	AGACTTGCATCCATAACTACTAAACATACTC	1	2	11	AD2	-	.
chrY	6550939	6550965	chrY:6550939-6550965	0	CACATTGCTCCCTGTTCAAACAAGCCT	1	3	7	ACD1	-	.
chrY	6552412	6552437	chrY:6552412-6552437	0	GGACAAGTACTAAGGTAATCAAGTTT	1	2	6	DD2	-	.
chrY	6552796	6552819	chrY:6552796-6552819	0	ATACATGTTTTAAAAAACTTGTTG	1	2	4	CD	-	.
chrY	6553483	6553510	chrY:6553483-6553510	0	AGGCTACTCTTCACCTTTGGTCATGTTC	1	2	8	AD2	-	.
chrY	6553991	6554016	chrY:6553991-6554016	0	AAACTTTTTGTCATTTCAACATGTTC	1	3	6	ACC2	-	.
chrY	6555135	6555154	chrY:6555135-6555154	0	AGGAATGTTATAGCTAGTTT	4	3	0	ACC1	-	.
chrY	6557081	6557110	chrY:6557081-6557110	0	AAACTAGCTGCCCAGGGACCAGGGTAGCTT	1	2	10	AC2	-	.
chrY	6557477	6557506	chrY:6557477-6557506	0	GAAAATGTCCCCTCTCATGAAAGCAAATTC	1	2	10	AA2	-	.
chrY	6563338	6563365	chrY:6563338-6563365	0	AAACAAGCCAGAATAGTCAAGCAATCCT	1	2	8	AC2	-	.
chrY	6563860	6563889	chrY:6563860-6563889	0	AGACAACCTCTTAAGTAGGAGAAAATGTTT	1	2	10	AA2	-	.
chrY	6565728	6565760	chrY:6565728-6565760	0	AGGCATATTCTCTTGGTACCAAAAGGCAATTTT	1	2	13	AA2	-	.
chrY	6568612	6568634	chrY:6568612-6568634	0	AGACTAGTATTCAGGGCTTTCTT	1	2	3	AD2	-	.
chrY	6569270	6569294	chrY:6569270-6569294	0	AAGCACCTCTCCATAAGACATGCCC	2	2	5	AB1	-	.
chrY	6570548	6570572	chrY:6570548-6570572	0	TGACTTGTTTCTGTAGAACAAATAC	1	3	5	ACD2	-	.
chrY	6572482	6572503	chrY:6572482-6572503	0	GAGCTTTCTTCTGGACTAGGCC	1	2	2	AD2	-	.
chrY	6572528	6572547	chrY:6572528-6572547	0	AGGCTTGCATAGCCTAGTTT	2	2	0	DD2	-	.
chrY	6574960	6574980	chrY:6574960-6574980	0	GAACTTCCTAGAGACTTGTCG	1	3	1	ACC2	-	.
chrY	6581095	6581116	chrY:6581095-6581116	0	TAGCAAGTTCTTTGACAAATCT	1	3	2	ACC1	-	.
chrY	6586653	6586681	chrY:6586653-6586681	0	GGGCATGTTACCTACTGAGACACTAGTTG	1	3	9	CCD2	-	.
chrY	6590948	6590974	chrY:6590948-6590974	0	AAACTTGTCACGACAATCAACAATTTC	1	3	7	ACC1	-	.
chrY	6593695	6593717	chrY:6593695-6593717	0	TAACAAGTTCTATAGGCTTCTTA	1	3	3	ACC1	-	.
chrY	6596508	6596530	chrY:6596508-6596530	0	TAACAATTTTTATAAACATGTTT	1	2	3	AC1	-	.
chrY	6597478	6597502	chrY:6597478-6597502	0	AGACATTTTTTGAAAAGGCTTTTTT	1	2	5	AA2	-	.
chrY	6598718	6598744	chrY:6598718-6598744	0	ATGCATGCCCAAGGGAGAAGCAACTTC	1	2	7	AD3	-	.
chrY	6599069	6599098	chrY:6599069-6599098	0	AAACTTCCACTTCTGCTCTGGAACTTGTCT	1	2	10	AD1	-	.
chrY	6602530	6602559	chrY:6602530-6602559	0	GAGCTTGACTCTTCGAAGGGAAACATACCC	1	2	10	AD2	-	.
chrY	6602717	6602738	chrY:6602717-6602738	0	AAACATGCTCCAAATTTTGTTC	2	2	2	AD1	-	.
chrY	6603322	6603353	chrY:6603322-6603353	0	GAGTTTGTTCCTTCAGATGTTCAGATATGTCC	1	2	12	AA2	-	.
chrY	6610334	6610358	chrY:6610334-6610358	0	GGGCAAGTCTTATGAAGACGTGCTT	1	1	5	B2	-	.
chrY	6611305	6611326	chrY:6611305-6611326	0	AAACATACCCCAAAACTTGCTC	1	1	2	A2	-	.
chrY	6611739	6611760	chrY:6611739-6611760	0	AGACAAGTCACAGAGCTTTCTG	1	3	2	ACC1	-	.
chrY	6611771	6611799	chrY:6611771-6611799	0	AGGGATGTATCTCTGCCTCGAGCTTGTTT	2	2	9	AD1	-	.
chrY	6614173	6614195	chrY:6614173-6614195	0	ATACTTGTTCATAAAGCAAGTTT	1	1	3	D1	-	.
chrY	6615514	6615538	chrY:6615514-6615538	0	AAGCATTCCTCCTAAGAACTAGTAT	1	2	5	AD2	-	.
chrY	6616343	6616372	chrY:6616343-6616372	0	ATAAATGCTTCAGGAAGAACAGGCTAGCTA	1	3	10	ACD1	-	.
chrY	6618197	6618229	chrY:6618197-6618229	0	AGACCTGCTTGAAAAAGCAGCCTGGTCATGTTT	1	2	13	BD2	-	.
chrY	6623859	6623880	chrY:6623859-6623880	0	CAAAAAGTTCTAAGACATGCCC	1	2	2	AC3	-	.
chrY	6625121	6625144	chrY:6625121-6625144	0	AGACTAGCCCTACAAAAATTGTTA	1	2	4	AC1	-	.
chrY	6627240	6627263	chrY:6627240-6627263	0	AGGCTTGCTTAGGTAAACAAAGCA	1	3	4	ACD2	-	.
chrY	6631930	6631958	chrY:6631930-6631958	0	AAACAAATTTACAAGAAAAAAACAACCCC	1	2	9	AA2	-	.
chrY	6636615	6636645	chrY:6636615-6636645	0	AAACATGCATTAGAATGGCAAAAACATTTTT	1	2	11	AD2	-	.
chrY	6638487	6638507	chrY:6638487-6638507	0	GGACTTGTTTTGGGGTTCTCT	1	2	1	AA1	-	.
chrY	6640625	6640646	chrY:6640625-6640646	0	AAAAATGCCACAAAGCTTGCTC	1	2	2	AC1	-	.
chrY	6640891	6640913	chrY:6640891-6640913	0	AAACAAGCAAAAAAAACTTGCTG	1	3	3	CCD2	-	.
chrY	6641257	6641281	chrY:6641257-6641281	0	AAACTTCTCTTTAGTAGACTTGTTG	1	2	5	AC2	-	.
chrY	6646402	6646434	chrY:6646402-6646434	0	AAACTAATTTGACTGTAAGCCTAAGATTTGTTT	1	2	13	AA2	-	.
chrY	6646780	6646810	chrY:6646780-6646810	0	GGACAAGTCTTTTGCTTTCTTGATTAAGTTT	1	2	11	AD1	-	.
chrY	6647218	6647247	chrY:6647218-6647247	0	TACCTTGTCTTAATTGTCTTTGGCTTGCTT	1	3	10	CCD1	-	.
chrY	6648509	6648533	chrY:6648509-6648533	0	TGGCTTGTTTAAAGAAAATTTGTCA	1	3	5	ACC2	-	.
chrY	6650225	6650245	chrY:6650225-6650245	0	GAGCATTTCCCAAATTTGTTC	1	2	1	AA2	-	.
chrY	6651510	6651533	chrY:6651510-6651533	0	AGGCTTACTTTTCAGAATATGTTT	1	2	4	AA2	-	.
chrY	6656404	6656425	chrY:6656404-6656425	0	GAGCAAGTTTTTAAATTTTCCT	1	2	2	AA1	-	.
chrY	6668881	6668908	chrY:6668881-6668908	0	AGACTTGACCCTTGCTTTAAGTAAGTTT	1	2	8	AD2	-	.
chrY	6668929	6668950	chrY:6668929-6668950	0	AGACATGTTCTTAAACAACCAA	1	3	2	ACD2	-	.
chrY	6671612	6671640	chrY:6671612-6671640	0	AGATTTGTCCTTAAGTTGAAAGAATGTTT	1	2	9	AA2	-	.
chrY	6673885	6673915	chrY:6673885-6673915	0	AAAAATGTTTTATCAGCTTTTGGGCATCCCT	1	2	11	AA2	-	.
chrY	6676395	6676425	chrY:6676395-6676425	0	AGATATCCTCATATAATGACAGGGCTAGTCT	2	2	11	AA1	-	.
chrY	6676464	6676494	chrY:6676464-6676494	0	GGGCTTGCTAGAGCCTCCAAAGAACATCCCT	1	2	11	AC2	-	.
chrY	6678232	6678259	chrY:6678232-6678259	0	AAATTTGTTCAAGCTTATGAACTTATTT	1	2	8	AA2	-	.
chrY	6681726	6681754	chrY:6681726-6681754	0	AGGATTGCTTTGGCTATACAGGCTATTTT	1	2	9	AA2	-	.
chrY	6683643	6683664	chrY:6683643-6683664	0	AAACATGTATTGAGTCTTGCTT	2	2	2	DD2	-	.
chrY	6685302	6685327	chrY:6685302-6685327	0	TGGTTTGTTTACATAATGACATGTTT	1	3	6	ACC1	-	.
chrY	6685678	6685707	chrY:6685678-6685707	0	AAACATTTCTGGGAACTAGTGAACTTGTTT	1	1	10	A2	-	.
chrY	6686009	6686036	chrY:6686009-6686036	0	GTACATGCTTGAATTCACAGGCAAGCTC	2	1	8	D1	-	.
chrY	6686205	6686233	chrY:6686205-6686233	0	GGACCAGCTCTGCGGAAAGAGGCATGCCC	2	1	9	B1	-	.
chrY	6687532	6687564	chrY:6687532-6687564	0	AAGCTAGCCTGATGAAGAATCAGAAGCTAGCAT	1	1	13	D1	-	.
chrY	6687739	6687770	chrY:6687739-6687770	0	GAACTTGTTTTTGTATAAAAGGAAGACAGTCT	1	2	12	AB1	-	.
chrY	6692171	6692201	chrY:6692171-6692201	0	AGATATCCTCATATAATGACAGGGCTAGTCT	2	2	11	AA1	-	.
chrY	6692240	6692270	chrY:6692240-6692270	0	GGGCTTGCTAGAGCCTCCAAAGAACATCCCT	1	2	11	AC2	-	.
chrY	6694008	6694035	chrY:6694008-6694035	0	AAATTTGTTCAAGCTTATGAACTTATTT	1	2	8	AA2	-	.
chrY	6697502	6697530	chrY:6697502-6697530	0	AGGATTGCTTTGGCTATACAGGCTATTTT	1	2	9	AA2	-	.
chrY	6699418	6699439	chrY:6699418-6699439	0	AAACATGTATTGAGTCTTGCTT	2	2	2	DD2	-	.
chrY	6701077	6701102	chrY:6701077-6701102	0	TGGTTTGTTTACATAATGACATGTTT	1	3	6	ACC1	-	.
chrY	6701453	6701482	chrY:6701453-6701482	0	AAACATTTCTGGGAACTAGTGAACTTGTTT	1	1	10	A2	-	.
chrY	6701784	6701811	chrY:6701784-6701811	0	GTACATGCTTGAATTCACAGGCAAGCTC	2	1	8	D1	-	.
chrY	6701980	6702008	chrY:6701980-6702008	0	GGACCAGCTCTGCGGAAAGAGGCATGCCC	2	1	9	B1	-	.
chrY	6703307	6703339	chrY:6703307-6703339	0	AAGCTAGCCTGATGAAGAATCAGAAGCTAGCAT	1	1	13	D1	-	.
chrY	6703514	6703545	chrY:6703514-6703545	0	GAACTTGTTTTTGTATAAAAGGAAGACAGTCT	1	2	12	AB1	-	.
chrY	6707247	6707272	chrY:6707247-6707272	0	AGATAAATTTCTGAAGAGACTAGTTT	1	2	6	AA1	-	.
chrY	6714580	6714611	chrY:6714580-6714611	0	AAATAACTTTAAAATTTAATACAGGCTTGTTT	1	2	12	AA1	-	.
chrY	6717982	6718011	chrY:6717982-6718011	0	GAACTAACTCTTCATAGATAAGACATTTTT	1	2	10	AA2	-	.
chrY	6719482	6719504	chrY:6719482-6719504	0	AGACTTGCTTGATAATCTATTTC	1	2	3	AD1	-	.
chrY	6720080	6720111	chrY:6720080-6720111	0	AGACTTTCCCTTCGCTAAGGCTGATCTTGTTT	1	2	12	AD2	-	.
chrY	6722724	6722743	chrY:6722724-6722743	0	AAACAACTTCAGGAAAGTCT	1	2	0	AA2	-	.
chrY	6723725	6723755	chrY:6723725-6723755	0	AAACAAATTTACAAAAAAAACAAACAATCCC	1	2	11	AA2	-	.
chrY	6724978	6725002	chrY:6724978-6725002	0	AGGCAGATTTTAGTTAAGCTTGTTT	1	2	5	AB1	-	.
chrY	6726806	6726830	chrY:6726806-6726830	0	AAACAATTCTGAATCAAAAAAGTCT	1	2	5	AA2	-	.
chrY	6731535	6731563	chrY:6731535-6731563	0	AGACTAGTTCTGTCACCCCAAATAACTTT	1	2	9	AA1	-	.
chrY	6733365	6733393	chrY:6733365-6733393	0	AAGCATTTGTAAGTTCTGCAGGCTTGTTT	2	2	9	AD1	-	.
chrY	6737783	6737807	chrY:6737783-6737807	0	TAACATGCTTAGTATAAACATTTTA	1	3	5	ACC1	-	.
chrY	6740298	6740328	chrY:6740298-6740328	0	ATACTTCCCTGCTGATAAAGCAAGCAAGTTT	1	2	11	AD1	-	.
chrY	6743445	6743475	chrY:6743445-6743475	0	CAGCTAGTTTAATGCAGAGCAAAACAACTAC	1	3	11	ACD2	-	.
chrY	6745379	6745411	chrY:6745379-6745411	0	TGACATGCCCTAATTTTACAAATAAAATTGTTT	1	2	13	AC2	-	.
chrY	6749326	6749352	chrY:6749326-6749352	0	GGATTAGTATAAGAGGAAGGCATGCCT	2	2	7	AD1	-	.
chrY	6755866	6755889	chrY:6755866-6755889	0	TCATTTGCTTCAAAGAACATGTTT	1	3	4	ACD1	-	.
chrY	6759985	6760015	chrY:6759985-6760015	0	TGCCTAGCCTCCTGAGTGCCCTGACTTGTTT	1	3	11	CCD1	-	.
chrY	6760695	6760720	chrY:6760695-6760720	0	AAGCATGTTAGCCAACTAACTACTCT	1	3	6	ACC1	-	.
chrY	6760941	6760963	chrY:6760941-6760963	0	CCAGAAGCCTACGGGACAAGCCT	1	3	3	ACD1	-	.
chrY	6761456	6761479	chrY:6761456-6761479	0	AGCTATGCCCTGCAGAACATGCTG	1	3	4	ACD1	-	.
chrY	6761562	6761590	chrY:6761562-6761590	0	AGAAAAGTCTCAGTGAGATGCACATGTTT	1	2	9	AD2	-	.
chrY	6761838	6761859	chrY:6761838-6761859	0	AAACATCCCTTAAGAAAAGTTT	1	2	2	AA2	-	.
chrY	6761879	6761900	chrY:6761879-6761900	0	AGATATGTTTATGAAGTTGTTT	1	2	2	AA2	-	.
chrY	6766117	6766139	chrY:6766117-6766139	0	CACCATGTTGCTAAGGCTAGTCT	1	3	3	CCD1	-	.
chrY	6769826	6769858	chrY:6769826-6769858	0	GGGGTTGTTTGTTTTTTTCTTGTAAATTTGTTT	1	2	13	AA2	-	.
chrY	6773927	6773955	chrY:6773927-6773955	0	GAACTTCCTCCTTTAGCTTGGAGAAGTTT	1	2	9	AA2	-	.
chrY	6777769	6777798	chrY:6777769-6777798	0	GAACTTTTTTTCTTTTTTTGAGTCTTGCTC	1	2	10	AD2	-	.
chrY	6778758	6778787	chrY:6778758-6778787	0	GGCTTTGCCTAATGGAAAGCAGGCAAGTTA	1	3	10	ACD1	-	.
chrY	6779312	6779344	chrY:6779312-6779344	0	AAGTTAGTTTAAGGATAGAAAGCTGGCATGCTC	1	2	13	AC2	-	.
chrY	6780081	6780107	chrY:6780081-6780107	0	GGAATTGCTCACTTGGGGAGCTTGGCT	1	2	7	AD3	-	.
chrY	6780741	6780772	chrY:6780741-6780772	0	GAACAATTCCACACAATGTTAGAAACATGTTC	1	1	12	A2	-	.
chrY	6783579	6783598	chrY:6783579-6783598	0	AAGCAAGTTTTAAAATGTTA	3	3	0	ACC2	-	.
chrY	6785484	6785507	chrY:6785484-6785507	0	GAGCTTGCCCATCAGTCCATGCTT	1	2	4	DD1	-	dELS
chrY	6785996	6786026	chrY:6785996-6786026	0	AAACAATTGTCAAAACATATTAAACAAGTTT	1	2	11	AD1	-	.
chrY	6786183	6786212	chrY:6786183-6786212	0	TGGCATGCTTATACTGGTCCAAGCAAGCAT	1	2	10	CD	-	dELS
chrY	6787289	6787309	chrY:6787289-6787309	1	GAACTTGTTTAAAACTTAGCA	1	3	1	ACD2	-	dELS
chrY	6792334	6792361	chrY:6792334-6792361	0	AAGCTAGGCTGTTTCTTTAAGCTATTTC	1	2	8	AD2	-	.
chrY	6792539	6792558	chrY:6792539-6792558	0	GAAAATGCTTAAGCAAGTCT	4	1	0	A1	-	.
chrY	6793843	6793870	chrY:6793843-6793870	0	AAGTTAGTTAATCTTTTGGAACATGTTA	1	3	8	ACC1	-	.
chrY	6795747	6795779	chrY:6795747-6795779	0	AGGGTTGTTTGCTTTTTTCTTTTAAATTTGTTT	1	2	13	AA2	-	.
chrY	6798012	6798033	chrY:6798012-6798033	0	GAAGATGTCTAGAAATTTGCTT	1	2	2	AA2	-	.
chrY	6798416	6798438	chrY:6798416-6798438	0	CTGGTTGTTTTTCAGACTTGTTT	1	3	3	ACD1	-	.
chrY	6799360	6799379	chrY:6799360-6799379	0	AAGCATGCCCCATCATGCTC	4	2	0	CD	-	.
chrY	6803992	6804018	chrY:6803992-6804018	0	GAAGAAGCCTTTATCTGGAGCCAGCTC	1	2	7	AB2	-	.
chrY	6805215	6805241	chrY:6805215-6805241	0	GAACTAGTCCACCGATAAGACACGGTC	1	2	7	BD4	-	.
chrY	6807067	6807091	chrY:6807067-6807091	0	AGGCATGCCCCTCCACGTCTTGCTA	1	3	5	CCD2	-	.
chrY	6810822	6810848	chrY:6810822-6810848	0	AAACTTATTCTTAAACTAAGAATGCTT	1	2	7	AA2	-	.
chrY	6811536	6811563	chrY:6811536-6811563	0	CTGTTTGTTTTGGTTTGGAGGCATGTCT	1	3	8	ACD1	-	.
chrY	6812176	6812204	chrY:6812176-6812204	0	AAACGTGTTTCTGTGTTTGAGGCTACCTT	1	2	9	AB3	-	.
chrY	6815044	6815074	chrY:6815044-6815074	0	GAGCATGTTCTAATCCATCACAAGGAAGCTA	1	2	11	AC1	-	.
chrY	6816353	6816376	chrY:6816353-6816376	0	AAACAAGTCCTTAGAGACTTACAA	1	3	4	ACD2	-	.
chrY	6816970	6816990	chrY:6816970-6816990	0	AAGCTAGCTGAAGACAAGATA	1	3	1	CCD1	-	.
chrY	6818127	6818155	chrY:6818127-6818155	0	AAAATTGCCTTAAGCTGATAAGCAACTTC	1	2	9	AA2	-	.
chrY	6821117	6821140	chrY:6821117-6821140	0	GAACTTACCCATTGAGGCTTCTCT	1	2	4	AA2	-	.
chrY	6821636	6821660	chrY:6821636-6821660	0	AAACAGGCTTAGCTTGGGATAGTTC	1	2	5	AB2	-	.
chrY	6823156	6823184	chrY:6823156-6823184	0	AGATTTGTTCTTTGTGCTTAGTCTTGTTT	1	2	9	AD2	-	.
chrY	6825712	6825736	chrY:6825712-6825736	0	TAACATTTTTCTACTGGACAAGTTC	1	2	5	AC1	-	.
chrY	6827890	6827911	chrY:6827890-6827911	0	AAGCAGGCCTAAGAATTTGCCC	1	2	2	AB2	-	.
chrY	6828418	6828441	chrY:6828418-6828441	0	AGGCTTCCTTGAGCAAACATCTTC	1	2	4	AA2	-	.
chrY	6830659	6830690	chrY:6830659-6830690	0	AAAATAGTCCTACTCTAGGAAATGGCTAGTTG	1	3	12	ACC1	-	.
chrY	6833865	6833890	chrY:6833865-6833890	0	AAGCTTGTTTCTGGTAGGGCTGATTC	1	2	6	AB4	-	.
chrY	6834445	6834475	chrY:6834445-6834475	0	AAGCTTGCTGAAAATGAATTTAGGATAGTTT	1	2	11	AC2	-	.
chrY	6834856	6834884	chrY:6834856-6834884	0	GGGCATTATTGGTCTCCTGAGACTAGCCT	2	2	9	AD1	-	.
chrY	6836014	6836045	chrY:6836014-6836045	0	AAGCATGTATGGAATGTCCCAGAATCATGTTT	1	2	12	DD2	-	.
chrY	6840695	6840714	chrY:6840695-6840714	0	AACATTGCCCAAGCTTGTTA	2	3	0	ACD1	-	.
chrY	6841313	6841341	chrY:6841313-6841341	0	GTGCATGTTTGTTTATAGTAGAATTGTTT	1	2	9	AD2	-	.
chrY	6841687	6841715	chrY:6841687-6841715	0	AGAGTTGTTTTTGTCTTGCAAATTTGTTT	1	2	9	AA2	-	.
chrY	6843230	6843259	chrY:6843230-6843259	0	AAGCTTTTCAATGAGTTGCTGGACTTGTTT	1	2	10	AC1	-	.
chrY	6849497	6849518	chrY:6849497-6849518	0	GCACAAATTTGTAAACATGTTC	2	2	2	AD1	-	.
chrY	6850052	6850079	chrY:6850052-6850079	0	ATACTTGCCCATATTTGTAGAGTTGTCC	1	2	8	AD2	-	.
chrY	6853884	6853912	chrY:6853884-6853912	0	GAACTTTCCCAATCTAACAAGGCAGGCCC	1	2	9	AB2	-	.
chrY	6863378	6863409	chrY:6863378-6863409	0	GAACATGCTCCTTTAGCTCAGTGTACTTTCTT	2	2	12	AD1	-	.
chrY	6868052	6868077	chrY:6868052-6868077	0	GGTCTTGTCTGTTGCTGGCCAAGCTT	1	2	6	DD2	-	.
chrY	6872838	6872866	chrY:6872838-6872866	0	GAACAAGTTGAGGAAAATAAATCATGTTG	1	3	9	CCD2	-	.
chrY	6873400	6873425	chrY:6873400-6873425	0	AAACTTGTTCACTTAAACACATGCAC	1	2	6	DD1	-	.
chrY	6876495	6876526	chrY:6876495-6876526	0	TAGCTTGCCCAGCCAGAGATTAAGAGAAGCTC	1	2	12	AC2	-	.
chrY	6877488	6877509	chrY:6877488-6877509	0	CAGCAAGCTAGAGAACTATCCT	1	3	2	ACC1	-	.
chrY	6877862	6877892	chrY:6877862-6877892	0	GAGCAAATCAGAGACACCACTGAACTTGTTT	1	2	11	AC1	-	.
chrY	6881251	6881281	chrY:6881251-6881281	0	GAACATGTTTATTTCACTGGGATGCAAGGCT	1	2	11	DD1	-	.
chrY	6882736	6882766	chrY:6882736-6882766	0	AAACAAATTTACAAGAAAAAAAAACAACCCC	1	2	11	AA2	-	.
chrY	6883995	6884021	chrY:6883995-6884021	0	GGATATGCTTATACTAGGAAATTGTTC	1	2	7	AA2	-	.
chrY	6885141	6885171	chrY:6885141-6885171	0	AAGTTAGTTCAGCCACTGCAGAAACCAGTTT	1	2	11	AB2	-	.
chrY	6886461	6886481	chrY:6886461-6886481	0	CCAGAAGTTCTAGACAAGCCT	1	3	1	ACD1	-	.
chrY	6888330	6888359	chrY:6888330-6888359	0	AAACAAAATTCTGCGGGTATAAACAAGTTC	1	2	10	AD1	-	.
chrY	6890118	6890143	chrY:6890118-6890143	0	ATGTTTGCTTCTTCAAGAGCATGTCT	1	2	6	AD4	-	.
chrY	6890480	6890506	chrY:6890480-6890506	0	AAACAAGATCAAGAGAAAGACTGGTTT	1	2	7	BD2	-	.
chrY	6890999	6891027	chrY:6890999-6891027	0	AAACTTGTCTAAGATGACTGAAGTTGTCC	1	1	9	A2	-	.
chrY	6894235	6894254	chrY:6894235-6894254	0	AAACTAGCTCAAGATTGTTG	2	2	0	AC1	-	.
chrY	6894992	6895019	chrY:6894992-6895019	0	TAACATCCCCTGGTATCAAAGCATGTTT	1	2	8	AC1	-	.
chrY	6896249	6896269	chrY:6896249-6896269	0	AAACTAGCCCAAGGCTGGTGC	1	2	1	BD4	-	.
chrY	6899071	6899103	chrY:6899071-6899103	0	GGGCAAGTCTTTCCAATCACCTTCACCTTGTCT	1	2	13	CD	-	.
chrY	6908244	6908264	chrY:6908244-6908264	0	TCAGTAGTTTGAGACTAGCCT	1	3	1	ACD1	-	dELS
chrY	6911594	6911615	chrY:6911594-6911615	0	AGTCAAGTCTGGGGGCAACCCC	1	2	2	AD3	-	.
chrY	6913494	6913519	chrY:6913494-6913519	0	AGGTATGTTTGAGAGAAAACTACCTT	1	2	6	AA2	-	pELS
chrY	6914502	6914522	chrY:6914502-6914522	0	CAACATGGTGAAAACATGTTC	1	3	1	CCD2	-	.
chrY	6917854	6917875	chrY:6917854-6917875	0	GGAGTTGCTTATGAACAAGTTG	1	2	2	AC2	-	.
chrY	6918094	6918119	chrY:6918094-6918119	0	TGGCATGTTTCATCCTGAGCCAGCCT	1	2	6	BC2	-	.
chrY	6918814	6918835	chrY:6918814-6918835	0	TAGGATGTCTAGTAACTTGCTT	2	3	2	ACC1	-	.
chrY	6919316	6919343	chrY:6919316-6919343	0	GAACATTCCCCTAAGCCCAGAGATGTCC	1	2	8	AA2	-	.
chrY	6919460	6919490	chrY:6919460-6919490	0	AGACATTCTTCTTCAAAGGGTTAACTTGTTG	1	3	11	ACC2	-	.
chrY	6924006	6924038	chrY:6924006-6924038	0	AGACAGGTCTTGCTGTATTGCCTAGGTTAGCCT	1	2	13	AB2	-	.
chrY	6925003	6925026	chrY:6925003-6925026	0	AAAAAAGTCACATTTGGCTTGCTT	1	3	4	ACC1	-	.
chrY	6925770	6925796	chrY:6925770-6925796	0	TTGCTTGCCGCCAGGTAAGACATGTCT	1	3	7	CCD1	-	.
chrY	6931750	6931782	chrY:6931750-6931782	0	GGACATGTTTTACAAAATTAGAAACACTAGTTG	1	2	13	CD	-	.
chrY	6932453	6932474	chrY:6932453-6932474	0	AATCTAGTTTTAGAACATTTTC	1	2	2	AD3	-	.
chrY	6936378	6936399	chrY:6936378-6936399	0	TAGCTACTTACTGAGCTTGCCT	1	3	2	ACC2	-	.
chrY	6937833	6937861	chrY:6937833-6937861	0	AAACAATTTTGGTCAGTTAAAACTGGCCC	1	2	9	AB2	-	.
chrY	6937930	6937957	chrY:6937930-6937957	0	AAGCTTGCATTTCCCAAGGGGCTTGTGT	1	2	8	DD2	-	.
chrY	6940790	6940811	chrY:6940790-6940811	0	GGACTTTTCCTGATGCATGTTT	1	2	2	AD2	-	.
chrY	6944722	6944741	chrY:6944722-6944741	0	TAGCATGTCTCAGAATGTCT	3	3	0	ACC2	-	.
chrY	6946466	6946494	chrY:6946466-6946494	0	TGTTTTGTTTTTGAGCCAGAGACTTGCTC	1	3	9	ACD1	-	dELS
chrY	6947750	6947772	chrY:6947750-6947772	0	AAACAAGCTTAGTTAACTTACCT	1	2	3	AC1	-	.
chrY	6953621	6953649	chrY:6953621-6953649	0	GAACTTCCTCCTTTAGCTCGGAGAAGTTT	1	2	9	AA2	-	.
chrY	6958776	6958805	chrY:6958776-6958805	0	TAACAAGGCAGCATTGCTGCAAACATGTCT	1	3	10	CCD2	-	.
chrY	6960114	6960137	chrY:6960114-6960137	0	AGATATGTCCAGATGGAGAAGCCT	1	2	4	AA2	-	.
chrY	6963230	6963250	chrY:6963230-6963250	0	GGACTTGTTTAGGTCAATTTT	1	2	1	AD1	-	.
chrY	6963361	6963386	chrY:6963361-6963386	0	TGACTAGCCCAATAAACAGCATTTCC	1	3	6	ACC1	-	.
chrY	6964086	6964110	chrY:6964086-6964110	0	TAACTTGTCCTCCTAAAGCAACCCC	1	2	5	AC2	-	.
chrY	6966728	6966754	chrY:6966728-6966754	0	GAGCTGGCCTCTGGGCGTAGCTTGCCT	1	2	7	BC2	-	.
chrY	6966974	6966998	chrY:6966974-6966998	0	AGGCATGTTCTGGAAGGAGATTTTT	2	2	5	AA1	-	.
chrY	6968239	6968270	chrY:6968239-6968270	0	TAACATGCTGACTGTCCAGAACAAGCAAACCT	1	3	12	ACC1	-	.
chrY	6968897	6968919	chrY:6968897-6968919	0	TCAAATGCTCCTGAGACATGCCC	1	3	3	ACD1	-	.
chrY	6972111	6972138	chrY:6972111-6972138	0	TGGCTGGTTAAATTTTGGAAACTTGCCT	1	3	8	BCC2	-	.
chrY	6972263	6972291	chrY:6972263-6972291	0	AGGCAATCCCTATCATGCTGTACTTGTCT	1	2	9	AD2	-	.
chrY	6973504	6973525	chrY:6973504-6973525	0	GAGCTTGTCTAAAATCTTCTTT	1	2	2	AD1	-	.
chrY	6976602	6976623	chrY:6976602-6976623	0	TGACAAGATTGCAAACTAGTTC	1	2	2	CD	-	.
chrY	6978087	6978117	chrY:6978087-6978117	1	GAGCAAGTTTGGTTTTTGAATAGACATGTAC	2	1	11	D1	-	dELS
chrY	6978745	6978774	chrY:6978745-6978774	0	AGATTAGTTTCTCCCTCTAAAGATTAGTTT	1	2	10	AA2	-	.
chrY	6982243	6982263	chrY:6982243-6982263	0	TGAGGAGTTTGAGACTAGCCT	1	3	1	ABC1	-	.
chrY	6982304	6982330	chrY:6982304-6982330	0	TAATTAGCCTAGTATGATGGCATGCCC	1	3	7	ACC1	-	.
chrY	6983008	6983033	chrY:6983008-6983033	0	AAAATTGTCTTCCACAAAACCAGTCC	1	2	6	AB2	-	.
chrY	6983790	6983813	chrY:6983790-6983813	0	AAACTAGTCCAGGGAGGGTTTCTT	1	2	4	AA1	-	.
chrY	6985134	6985158	chrY:6985134-6985158	0	GAGTTTGCTCTATCTCAGCATGCTC	1	2	5	AC2	-	dELS
chrY	6985368	6985390	chrY:6985368-6985390	0	GGAAATGCCTGGGGGACATTTCT	1	2	3	AA2	-	dELS
chrY	6985593	6985622	chrY:6985593-6985622	0	AGACTTGCCTCCGTATCTGTGAACCAGATT	1	2	10	BD1	-	.
chrY	6986436	6986455	chrY:6986436-6986455	0	AGGATTGCTTAAGTTTGCTC	1	2	0	AA2	-	.
chrY	6986591	6986616	chrY:6986591-6986616	0	GAGCAGGCCTCTGCGGAGGCATCTTT	1	2	6	AB2	-	.
chrY	6987206	6987237	chrY:6987206-6987237	0	GAACTATTCCGTAACTACAGGGAAACTTCCTT	1	2	12	AA2	-	.
chrY	6992128	6992160	chrY:6992128-6992160	0	GAGGAAGCCCAAGCCATGTGCGTAAGTTTGCTC	1	2	13	AA2	-	.
chrY	6994220	6994251	chrY:6994220-6994251	0	GGAGAAGTCTCCAAGTAAAGGAAGATTTGTTT	1	2	12	AA2	-	.
chrY	6997044	6997075	chrY:6997044-6997075	0	AAGGATGTCTTTCTTTCAGGTAAAGCTACTCT	1	2	12	AA2	-	.
chrY	6997706	6997735	chrY:6997706-6997735	0	TAGCATGCTTGCATGAAGGCAGACAACTCA	1	3	10	ACC1	-	dELS
chrY	6999157	6999181	chrY:6999157-6999181	0	AAATGAGCCTCCTGAGAGCAAGTTC	1	2	5	AB4	-	.
chrY	6999433	6999464	chrY:6999433-6999464	0	CAGCATGTTTTTGTCTTCACAGTGACATGACC	1	3	12	CCD1	-	.
chrY	7002188	7002212	chrY:7002188-7002212	0	GCCCATGCCCTCATGGAGCTTGCCT	1	2	5	DD4	-	.
chrY	7002631	7002653	chrY:7002631-7002653	0	ACACTAGCTTTGTGGACATGTGT	1	2	3	DD3	-	.
chrY	7003635	7003657	chrY:7003635-7003657	0	GAACAAGGTCTCCAAACTATTTC	1	2	3	AD2	-	.
chrY	7009175	7009207	chrY:7009175-7009207	0	GGACATGCTTATTTTATGAATTGAAAAATATTC	2	2	13	AA1	-	.
chrY	7013225	7013244	chrY:7013225-7013244	2	AGCCATGCCTGAACTTGCTA	4	2	0	CD	-	.
chrY	7013366	7013385	chrY:7013366-7013385	2	TAGCCAGTTGGGACTAGTTT	3	3	0	BCC1	-	.
chrY	7015835	7015858	chrY:7015835-7015858	0	GAGCATGCCTTGGCAAACACTCTC	1	2	4	AB4	-	.
chrY	7015981	7016012	chrY:7015981-7016012	0	AGGTATGTTTCCCACCTGCCTGTGACAAGCTG	1	3	12	ACC1	-	.
chrY	7018668	7018689	chrY:7018668-7018689	0	AGACAGGCTCTCAAGCAACCCC	1	2	2	AB2	-	.
chrY	7018807	7018835	chrY:7018807-7018835	0	AGAGAAGTCTTTTGGGGAGGAGCAGGCCT	1	2	9	AB3	-	.
chrY	7020973	7021002	chrY:7020973-7021002	0	AAGCTAGCCCCAACAATGGGAAACATCTTG	1	2	10	AC3	-	.
chrY	7021447	7021473	chrY:7021447-7021473	0	AGGCTGGTCCCCACAGACGGCTTGCCA	1	3	7	BCC2	-	.
chrY	7022644	7022670	chrY:7022644-7022670	0	TGGCTAGATCATGAATAGAACATGTTT	1	2	7	CD	-	.
chrY	7024586	7024613	chrY:7024586-7024613	0	GGGGTTGTTTTTTCTTGTAAATTAGTTT	1	2	8	AA2	-	.
chrY	7025833	7025865	chrY:7025833-7025865	0	GGATTTGTTTTGGAGTCTTTTTAAGGTTTGTCC	1	2	13	AA2	-	.
chrY	7026069	7026093	chrY:7026069-7026093	0	AAACAAGTCTGAGTGAGGCCTGTTC	1	1	5	B2	-	.
chrY	7027775	7027798	chrY:7027775-7027798	0	GAAAATGTTTCCTTGATCATGTTC	1	2	4	AD2	-	.
chrY	7028134	7028165	chrY:7028134-7028165	0	GGACAAGTTCTCCAGAGTCACCGAGCTTGTGG	1	2	12	CD	-	.
chrY	7030186	7030212	chrY:7030186-7030212	0	AGATGAGTTCTGTTGCAGAGCTTGTCT	1	2	7	AB4	-	.
chrY	7031589	7031618	chrY:7031589-7031618	0	AGACATGCTCCCTCCTTCCAAGACTGACCT	1	2	10	AB4	-	.
chrY	7033412	7033442	chrY:7033412-7033442	0	GAGCTAGTACCATTCTTTCTGAAACAATTCC	1	2	11	AD2	-	.
chrY	7039100	7039127	chrY:7039100-7039127	0	GGGCTGGCCCTGGAAGAGAAGCATCTTC	1	2	8	AB2	-	.
chrY	7039445	7039464	chrY:7039445-7039464	0	GAGCTTGCCTGAACCTCTTT	3	2	0	AB1	-	.
chrY	7047307	7047333	chrY:7047307-7047333	0	AAACTTCTTTTCAACCAGAACATGCAT	1	2	7	AD2	-	.
chrY	7048664	7048694	chrY:7048664-7048694	0	GGACTTACCTAGCTGGAAAGCAGGCAAGTTA	1	2	11	AC2	-	.
chrY	7051301	7051323	chrY:7051301-7051323	0	AGACTAGCCTGGCCAACATGGTG	1	3	3	CCD1	-	.
chrY	7051819	7051849	chrY:7051819-7051849	0	AAACATGTTTCCCTATTTTACGACCCTGTCT	2	2	11	BD1	-	.
chrY	7052210	7052229	chrY:7052210-7052229	0	AAAATTGCCTAGACTTATTT	1	2	0	AA2	-	.
chrY	7052763	7052789	chrY:7052763-7052789	0	GAACATGCTATGACCTAATGCTTGCTT	1	2	7	CD	-	dELS
chrY	7055799	7055827	chrY:7055799-7055827	0	AAGGTTGCCTGAGGTGATGCGGCTAGTTG	1	3	9	ACC1	-	.
chrY	7056046	7056075	chrY:7056046-7056075	0	TGGCATGCTGCACAAGGAAGGAACTTCCTC	1	3	10	ACC1	-	.
chrY	7057014	7057037	chrY:7057014-7057037	0	AAACTAATTCCAATTGGCTAGTTT	1	2	4	AC2	-	.
chrY	7057378	7057399	chrY:7057378-7057399	0	TAACTTTTTTTTAAACATGTTT	1	2	2	AC1	-	.
chrY	7060120	7060148	chrY:7060120-7060148	0	AAACTTGCTTAAACTGTTAAAACAAAATA	1	3	9	ACD2	-	.
chrY	7060755	7060787	chrY:7060755-7060787	0	AGGCTTGTCTGAGAGCAAACAGATAACATGTTT	2	1	13	C2	-	.
chrY	7063992	7064017	chrY:7063992-7064017	0	AGAGAAGCTCACTCAGCAGCAAGCCA	1	3	6	ACC1	-	.
chrY	7068627	7068646	chrY:7068627-7068646	0	TGGCCAGTCCTAACTAGTCC	3	3	0	BCC1	-	.
chrY	7068861	7068893	chrY:7068861-7068893	0	GAACAACTCTGTTATATGGGGAAAGACATTTTT	1	2	13	AA2	-	.
chrY	7070649	7070672	chrY:7070649-7070672	0	GAGCAAGCTGCAGTGAGCTTCTCA	1	3	4	ACC1	-	.
chrY	7071089	7071113	chrY:7071089-7071113	0	GAACATGTCTTAGCAAAATGAGCCT	2	2	5	AB1	-	.
chrY	7072667	7072693	chrY:7072667-7072693	0	TGACTTGCTGTGCCCCTGGGCAGGTCT	1	3	7	BCC1	-	.
chrY	7073637	7073659	chrY:7073637-7073659	0	TAGCAAGTTTCAAAGACACTTCT	1	3	3	ABC2	-	.
chrY	7074410	7074432	chrY:7074410-7074432	0	AAATTAACCCATGAGGCTTGCTT	1	2	3	AA1	-	.
chrY	7076435	7076454	chrY:7076435-7076454	0	GGATATGTCTAGGCATTTCT	1	2	0	AA2	-	.
chrY	7078295	7078322	chrY:7078295-7078322	0	TGGCTAATTCAGTGTTTGCAGCTAGCTT	1	3	8	ACC2	-	.
chrY	7078942	7078971	chrY:7078942-7078971	0	CAGCATGCCTGCTGGCCCCTAGGAATGCCA	1	3	10	ACC2	-	CTCF-only,CTCF-bound
chrY	7080370	7080396	chrY:7080370-7080396	0	AGGATTGCTTGAGTTGAACACTAGCTT	1	2	7	AD2	-	.
chrY	7083748	7083777	chrY:7083748-7083777	0	ATCCATGCTCATAGACACATAAGCATGCTC	1	2	10	DD4	-	.
chrY	7085474	7085495	chrY:7085474-7085495	0	GGGCAACCGCGAGAGCTTGCCT	1	2	2	AD1	-	.
chrY	7087529	7087548	chrY:7087529-7087548	0	GAGCAAGCCCAGGCTTCCCG	3	2	0	AC3	-	.
chrY	7088559	7088582	chrY:7088559-7088582	0	AAGCATGCATCTCGGGACTAGTGT	1	2	4	DD2	-	.
chrY	7089647	7089666	chrY:7089647-7089666	0	GGGCATGGTCACACATGCTT	3	2	0	DD2	-	.
chrY	7090327	7090353	chrY:7090327-7090353	0	GGTCTAGCCCAGTGCTGAGGGAAGCTT	1	2	7	AD2	-	.
chrY	7098306	7098325	chrY:7098306-7098325	0	TAACTTGTTACAACATGTTT	4	3	0	CCC	-	.
chrY	7101030	7101052	chrY:7101030-7101052	0	AAACAAGTCCTACAGAATTTTCT	1	2	3	AA1	-	.
chrY	7102371	7102395	chrY:7102371-7102395	0	GGACAACCTCTCTAAAATCATGCTC	1	2	5	AD2	-	.
chrY	7102821	7102845	chrY:7102821-7102845	0	AAGAAAGCCTGAGCCAGGCTTGGTC	1	2	5	AD3	-	.
chrY	7103058	7103084	chrY:7103058-7103084	0	TGGCAAGCTGAAGTGAAAGGATTGCTT	1	3	7	ACC2	-	.
chrY	7103424	7103455	chrY:7103424-7103455	0	GAGCTGGTTTTGCTAGGGTGGTAAACCTGCCT	1	2	12	BB2	-	.
chrY	7104770	7104790	chrY:7104770-7104790	0	CCACGAGTTTGAAACTAGCCT	1	3	1	BCD1	-	.
chrY	7105666	7105695	chrY:7105666-7105695	0	AAACTTTCCCTCTTGCTCTGAAACATGGCT	1	2	10	AD2	-	.
chrY	7105882	7105901	chrY:7105882-7105901	0	AGGCTTTTCCAAGCATGTTG	3	2	0	AC2	-	.
chrY	7107058	7107088	chrY:7107058-7107088	0	GAACATGCTGGAGGGCCTCACAATCATGTTA	1	3	11	CCD2	-	.
chrY	7107312	7107335	chrY:7107312-7107335	0	AAACTAGTTCTGATTGACTAATTT	1	2	4	AC1	-	pELS
chrY	7112740	7112763	chrY:7112740-7112763	0	AAGAAAGCCAATGCCAACAAGTCC	1	3	4	ACC1	-	.
chrY	7118482	7118511	chrY:7118482-7118511	0	AGGCAAGTCTTTGCAATGGTGGACAAGAAG	1	3	10	CDD3	-	.
chrY	7144870	7144894	chrY:7144870-7144894	0	TGGCATGCCTAGCCCTAACCAGTTT	1	3	5	BCC2	-	.
chrY	7147906	7147934	chrY:7147906-7147934	0	AGACTAGCCTGACCAACATGGAGAAACCC	1	2	9	AA1	-	.
chrY	7149101	7149125	chrY:7149101-7149125	0	TGACTTGCATTGATAGAGCTTGCTA	1	3	5	CCD2	-	.
chrY	7149554	7149583	chrY:7149554-7149583	0	AGATTTGCTTCAGCCTCAAAGAGCAAGCAT	1	2	10	AD3	-	.
chrY	7151201	7151223	chrY:7151201-7151223	0	CAACATGTTGGCCAGGCTAGTCT	1	2	3	CC	-	.
chrY	7153221	7153249	chrY:7153221-7153249	0	GAGCAAGACCTCATCTCCAAAAAAAGTTC	1	2	9	AD2	-	.
chrY	7154945	7154977	chrY:7154945-7154977	0	GGGGTTGTTTGTTTTTTTCTTGTAAATTTGTTT	1	2	13	AA2	-	.
chrY	7159654	7159677	chrY:7159654-7159677	0	TGCTTTGTTTACCTAAGCAAGCCT	1	3	4	ACD1	-	.
chrY	7161645	7161670	chrY:7161645-7161670	0	AGGTTTGTCCCCAGACAGGAATGCCT	1	2	6	AA2	-	.
chrY	7162086	7162107	chrY:7162086-7162107	0	GAGCTAGGTCAGGATCAAGTCT	1	2	2	DD2	-	.
chrY	7165153	7165175	chrY:7165153-7165175	0	AGACAAGCCTAACCAACATGGTG	1	3	3	CCD1	-	.
chrY	7167231	7167255	chrY:7167231-7167255	0	ACGCATGCTCACTTTAGGCATTCTT	1	2	5	AD3	-	.
chrY	7168554	7168580	chrY:7168554-7168580	0	GGAGAAGTCTCCAAGCTGGACAAATTC	1	2	7	AA2	-	.
chrY	7168897	7168922	chrY:7168897-7168922	0	GAGCTAGCTCACCCAGAAGCAATTCT	1	1	6	A1	-	.
chrY	7170345	7170367	chrY:7170345-7170367	0	GGACACATCTTGGGGGCTTGCCT	1	2	3	AB1	-	.
chrY	7170810	7170838	chrY:7170810-7170838	0	AGGCTAGTCCCATTTCTAAAAGCATATCC	2	1	9	A1	-	.
chrY	7172841	7172866	chrY:7172841-7172866	0	CAAGTTGTCCAGTGAGAAACAAGCCA	1	3	6	ACC1	-	.
chrY	7173815	7173844	chrY:7173815-7173844	0	GGTCTTGCCTCAAGGGTTTAGAGATAGCCC	1	2	10	AD2	-	.
chrY	7174302	7174323	chrY:7174302-7174323	0	AAGCAGGCCCTAGTACAAGCTC	1	2	2	BD2	-	.
chrY	7174331	7174358	chrY:7174331-7174358	0	AAGCTTTCCCACAGGACAAAACTTCTCT	1	2	8	AA2	-	.
chrY	7175940	7175961	chrY:7175940-7175961	0	CAACCTGTTATCAGGCTTGTCC	1	3	2	BCC1	-	.
chrY	7178026	7178058	chrY:7178026-7178058	0	TAACATGTCCTGACTTTGCTGTTTAACTTGATC	1	3	13	CCD1	-	dELS
chrY	7178296	7178326	chrY:7178296-7178326	0	TAGCTAGTTCATTGGATAAAGTGGTAAGTCC	1	3	11	ACC2	-	.
chrY	7181294	7181318	chrY:7181294-7181318	0	AAGGTTGCTTCTTTAAGGTTTGCTT	1	2	5	AA2	-	.
chrY	7181753	7181774	chrY:7181753-7181774	0	GGACTATTCCAAAGGCATATTT	1	2	2	AA2	-	.
chrY	7184815	7184837	chrY:7184815-7184837	0	AGACTAGCCTGGGAAACATTGCA	1	3	3	ACD2	-	.
chrY	7186354	7186384	chrY:7186354-7186384	0	AGACTATTTTTACACTGCTATGAACAACTTC	1	2	11	AA2	-	.
chrY	7186808	7186836	chrY:7186808-7186836	0	AAACTTGCTCTGACTTTATGAATTTGCTC	1	1	9	A2	-	.
chrY	7187489	7187515	chrY:7187489-7187515	0	AAGCAAGCTTGCAGCCCATGCAACTTC	1	2	7	AD1	-	.
chrY	7187971	7188000	chrY:7187971-7188000	0	AGGCATGTCCTTATGGTAGTGAATAAGTCT	1	1	10	A2	-	.
chrY	7189349	7189370	chrY:7189349-7189370	0	AGAGTAGCCCTAGGATATGCTT	1	2	2	AA2	-	.
chrY	7193632	7193653	chrY:7193632-7193653	0	GTACATCTCTAGGGACTTGCTT	2	2	2	AD1	-	.
chrY	7194519	7194547	chrY:7194519-7194547	0	TGGCATGCCTTGCTAGGTTGGGGAAGTTC	1	2	9	AC2	-	.
chrY	7197355	7197379	chrY:7197355-7197379	0	GGTCAGGTCCAGGAAGGACAAGTCT	1	2	5	BD1	-	.
chrY	7198772	7198802	chrY:7198772-7198802	0	AGACAAGCCATTTAAGTTTATGGACAGGCTA	1	3	11	BCC1	-	.
chrY	7203285	7203317	chrY:7203285-7203317	0	AGGCTTTTCCTAACCCAGTGGGAGAATTAGCCT	1	2	13	AA2	-	.
chrY	7204650	7204673	chrY:7204650-7204673	0	AGACATGTTTTCCGAAGAATGTCA	1	2	4	AC1	-	.
chrY	7211164	7211186	chrY:7211164-7211186	0	AGACAAGCCTGGCCAACAAGGTG	1	3	3	CCD1	-	.
chrY	7215960	7215988	chrY:7215960-7215988	0	AAACTAGCTGGGTGTGGTGGCACATGCCT	1	2	9	CD	-	.
chrY	7217254	7217273	chrY:7217254-7217273	0	GGGCAGGTTCAAGCAAGTTC	3	1	0	B2	-	.
chrY	7220170	7220197	chrY:7220170-7220197	0	AGGCTTGCCCAGCTCTGAAGCCATGCCA	1	2	8	CD	-	.
chrY	7220360	7220389	chrY:7220360-7220389	0	AAGCCAGCCTACTAGCTGCAAGTCTTGCTT	1	2	10	BD2	-	.
chrY	7222077	7222098	chrY:7222077-7222098	0	AGAAATGCTTACAAAATTGTTC	1	2	2	AA2	-	.
chrY	7225571	7225595	chrY:7225571-7225595	0	ACACTATTCTAAGTGAAACAAGCCC	1	2	5	AD1	-	.
chrY	7226348	7226369	chrY:7226348-7226369	0	AGGCATGCCTGCCACCATGCCT	2	2	2	CD	-	.
chrY	7227960	7227990	chrY:7227960-7227990	0	TAGCTTGTCTACATTAGGCAATAAGTAGCTT	1	3	11	ACC2	-	.
chrY	7235169	7235196	chrY:7235169-7235196	0	AAGCTTGCTTCCTGTTCATGGCTTGCCT	1	1	8	C2	-	.
chrY	7235522	7235541	chrY:7235522-7235541	0	TAAAATGTTAAGGCTAGCTC	4	3	0	ACC1	-	.
chrY	7241710	7241741	chrY:7241710-7241741	0	AAATTAGCTTCACATGATATGAAGTCTAGTTT	1	2	12	AD2	-	.
chrY	7245238	7245257	chrY:7245238-7245257	0	TATGTTGCCCAAACTAGTCT	2	3	0	ACD1	-	.
chrY	7245847	7245873	chrY:7245847-7245873	0	TAGATTGTCTATTGTTGAAACTTGCTT	1	2	7	AC3	-	.
chrY	7248730	7248757	chrY:7248730-7248757	0	AAACTTCTCCATGTGGGAAAGCTACTCT	1	2	8	AA2	-	.
chrY	7250398	7250430	chrY:7250398-7250430	0	GGGGTTGTTCATTTTTTTCTTGTAAATTTGTTT	1	2	13	AA2	-	.
chrY	7253182	7253213	chrY:7253182-7253213	0	AAGTTTCTTTGTAGGTCACTCAGGACTTGCTT	1	2	12	AA1	-	.
chrY	7255096	7255119	chrY:7255096-7255119	0	TGCTTTGTTTACCTAAGCAAGCCT	1	3	4	ACD1	-	.
chrY	7256134	7256155	chrY:7256134-7256155	0	CAGCTTGCCTGATAGCTGGCCT	1	3	2	BCC1	-	.
chrY	7256958	7256977	chrY:7256958-7256977	0	AGACTAGCCTGGGCAACATA	2	3	0	ACD2	-	.
chrY	7261270	7261298	chrY:7261270-7261298	0	AAACTTGCTTTCACTTTATGGACTCACCC	1	2	9	AB4	-	.
chrY	7261312	7261334	chrY:7261312-7261334	0	GTACAAGATCCAAGAGCATGCTC	1	2	3	DD1	-	.
chrY	7261858	7261880	chrY:7261858-7261880	0	TGGCATGCTGGCCAGACTGGTCT	1	3	3	BCC1	-	.
chrY	7262164	7262184	chrY:7262164-7262184	0	AAATTTGTTTTTAACTAGCCA	1	3	1	ACC1	-	.
chrY	7265613	7265636	chrY:7265613-7265636	0	AGACAAGCTTCATAAAACATGCTG	2	1	4	C1	-	.
chrY	7266382	7266410	chrY:7266382-7266410	0	TGGCTAATTTGATCTTTAAAAACTTGTTT	1	2	9	AC1	-	.
chrY	7268035	7268054	chrY:7268035-7268054	0	AGACATCCTGTGGCAAGTTC	3	3	0	ACC2	-	.
chrY	7270206	7270227	chrY:7270206-7270227	0	AAGCAAGTCAATAAGCAAGATG	1	3	2	CCD1	-	.
chrY	7270324	7270343	chrY:7270324-7270343	0	AGACATGCCTGGGCAACATA	3	3	0	ACD2	-	.
chrY	7271523	7271543	chrY:7271523-7271543	0	ACGCATGCTTAAAGAATGTTC	1	2	1	AD2	-	.
chrY	7277530	7277549	chrY:7277530-7277549	0	AGACTAGCCTAGGCAATACA	2	3	0	ACD2	-	dELS
chrY	7279033	7279058	chrY:7279033-7279058	0	TGGCTTGTTCAGCCTTTTACTAGTTT	1	3	6	CCD2	-	.
chrY	7279727	7279746	chrY:7279727-7279746	7	TGGCATGCCTGGGCATGTAG	4	3	0	CCD1	-	dELS
chrY	7280851	7280870	chrY:7280851-7280870	0	TGTGTTGCCCAGGCTAGTCT	2	3	0	ACD1	-	.
chrY	7281090	7281122	chrY:7281090-7281122	0	GGGAAAGTCCCAGGCAGAGACAGGGACAAGCTG	1	2	13	AC2	-	dELS
chrY	7284094	7284115	chrY:7284094-7284115	0	AAACATATTTTGGAACTAGATT	1	2	2	AD2	-	.
chrY	7284326	7284357	chrY:7284326-7284357	0	AGACTTTTTTTTTTTGTTATCGAGTCTAGCTC	1	2	12	AD2	-	.
chrY	7286322	7286344	chrY:7286322-7286344	0	GGGCATGTTTTCCTGGCATCTCC	1	2	3	AC1	-	.
chrY	7288698	7288720	chrY:7288698-7288720	0	CAACCTGTTTTATCAGCAAGCTC	1	3	3	BCC1	-	.
chrY	7288870	7288896	chrY:7288870-7288896	0	GAGCTAGCTTATAGTTGGGACAATGTC	1	2	7	AD4	-	.
chrY	7289103	7289125	chrY:7289103-7289125	0	AGACTAGCCTGGCCAACATGGTG	1	3	3	CCD1	-	.
chrY	7289955	7289977	chrY:7289955-7289977	0	AGACTAGCCTTGGCAACATGGTG	1	3	3	CCD1	-	.
chrY	7292454	7292479	chrY:7292454-7292479	0	GAGCATGTTCCCTCCCAAGCTAATGT	1	2	6	AD4	-	.
chrY	7293042	7293070	chrY:7293042-7293070	0	GGGTTTCTCCATGTTGGTCAGGCTTGTTT	1	2	9	AA1	-	.
chrY	7297472	7297491	chrY:7297472-7297491	0	TATGTTGCCCAGGCAAGTCT	2	3	0	ACD1	-	.
chrY	7297569	7297595	chrY:7297569-7297595	0	AGCCTAGTTTACAATTTGAACTTGGTT	1	2	7	DD3	-	.
chrY	7297691	7297710	chrY:7297691-7297710	0	AGACATGTCTAGGCTGCCTT	4	2	0	AB4	-	.
chrY	7299373	7299395	chrY:7299373-7299395	0	AAACATGTTTTTTGCGCTTTCTC	2	2	3	AD1	-	.
chrY	7309291	7309317	chrY:7309291-7309317	0	AAACAAGTTTGCCACTTGGACACATTG	1	3	7	ABC2	-	.
chrY	7309823	7309846	chrY:7309823-7309846	0	GAGAATGCTTGATCTGGCTAGCTC	1	2	4	AC2	-	.
chrY	7317472	7317501	chrY:7317472-7317501	0	GAGCAAGGCTGTGTGCCTGTGGGCATGCAC	1	2	10	DD2	-	.
chrY	7318783	7318809	chrY:7318783-7318809	0	GGTCTTGCTTTGTGCCTAGGCTGGTTT	1	2	7	BD3	-	.
chrY	7319212	7319233	chrY:7319212-7319233	0	GGGTTAGGTTTTGAACATGCTT	2	2	2	AD1	-	.
chrY	7319742	7319761	chrY:7319742-7319761	0	TATGTTGCCCAGGCTAGTTT	2	3	0	ACD1	-	.
chrY	7319869	7319892	chrY:7319869-7319892	0	AAGGATGTCTCAGAGAACTTTTTT	1	2	4	AA2	-	.
chrY	7322208	7322235	chrY:7322208-7322235	0	GGAATGGCCTGTGCTGGCAGACAAGCCC	1	2	8	AB1	-	.
chrY	7323101	7323124	chrY:7323101-7323124	0	GGGCAAGCTACCACAAGCAAGTAA	1	3	4	CCD1	-	.
chrY	7327799	7327819	chrY:7327799-7327819	0	AAACATGCTGCAGGCATCCTC	1	2	1	AC2	-	.
chrY	7328147	7328175	chrY:7328147-7328175	0	AGGCATGTGCCACCATACCAGGCTAATTT	1	2	9	AD2	-	.
chrY	7328988	7329010	chrY:7328988-7329010	0	AGGTGTGTTTTGAGGGCAAGTCT	1	2	3	AB4	-	.
chrY	7334813	7334844	chrY:7334813-7334844	0	AAACTAATTTTTTTAGGAAAAAAATCTAGCCT	1	2	12	AD2	-	.
chrY	7338840	7338859	chrY:7338840-7338859	0	TATGTTGTCCAAGCTAGTCT	2	3	0	ACD1	-	.
chrY	7341896	7341928	chrY:7341896-7341928	0	GGGAAAGTCCATAGATCAAGTGAAAGCAAGTTT	1	1	13	A1	-	.
chrY	7344393	7344425	chrY:7344393-7344425	0	GAATTTTCCTTTACTCTTTGCTGAGACATGCCT	2	2	13	AA1	-	.
chrY	7346090	7346116	chrY:7346090-7346116	0	AAACATGCCAGGAAGCCTGACCTGTCC	1	3	7	BCC2	-	.
chrY	7346656	7346685	chrY:7346656-7346685	0	AGACATGTTTAGGTCAGATGAAAATTGCGT	2	2	10	AD1	-	.
chrY	7348284	7348304	chrY:7348284-7348304	0	CAACATGCCCGGGGCTATATT	1	3	1	ACD2	-	.
chrY	7349310	7349337	chrY:7349310-7349337	0	GGTCTTGCTATGTTACTCAGGCTAGTTT	1	2	8	CD	-	.
chrY	7349904	7349936	chrY:7349904-7349936	0	AGACAAGGTCTTCTCTATTGTCCAGGCTGGTCT	1	2	13	BD2	-	.
chrY	7352804	7352832	chrY:7352804-7352832	0	GCACAAGCCCAAGAGTTTGAGACCAGCCT	1	2	9	BD2	-	.
chrY	7356646	7356671	chrY:7356646-7356671	0	CAGCATTTTCAGTTCTGAGCATGTTG	1	3	6	ACC2	-	.
chrY	7358477	7358498	chrY:7358477-7358498	0	AACAAAGCTTTAGGACTTGTTG	1	3	2	ACD1	-	dELS
chrY	7358752	7358775	chrY:7358752-7358775	0	AAACTTCTTTACAAGAATTTGCTT	1	2	4	AA2	-	.
chrY	7360329	7360348	chrY:7360329-7360348	0	AGGCAAGCATCAGCATGCCC	4	2	0	CD	-	.
chrY	7360790	7360814	chrY:7360790-7360814	0	GGACTAGTTTCGTGGAAGACAGTTT	1	2	5	AB1	-	.
chrY	7362784	7362813	chrY:7362784-7362813	0	GGAAAAGCTCACAAACTCTCAAGCTAGGTC	1	2	10	AD3	-	.
chrY	7363250	7363275	chrY:7363250-7363275	0	GTGCAAGCCACTGACTGAACTTGTTC	1	2	6	CD	-	.
chrY	7365733	7365765	chrY:7365733-7365765	0	GACCAAGTTTGACTTTGTTGCCCAGGTTAGTCT	1	2	13	AD2	-	.
chrY	7370869	7370895	chrY:7370869-7370895	0	GGACCTGTCTACATACCTGGCTAGCTT	1	2	7	BC2	-	.
chrY	7371709	7371737	chrY:7371709-7371737	0	AACCATGCCTTCATGCTTCGGCCATGTCT	1	2	9	DD2	-	.
chrY	7371792	7371812	chrY:7371792-7371812	0	AAACTTACCCTGAGCATGACT	1	2	1	AD2	-	.
chrY	7376423	7376445	chrY:7376423-7376445	0	AGGCTAGGTGCAGTGGCTTGTTC	1	3	3	CCD2	-	.
chrY	7377129	7377150	chrY:7377129-7377150	0	GAGTTTGTTCTGAAACATCTCT	1	2	2	AA2	-	pELS
chrY	7377990	7378009	chrY:7377990-7378009	0	GGGCATGGTGGAGCATGCCT	4	2	0	CD	-	.
chrY	7378528	7378548	chrY:7378528-7378548	0	GGAAATGTTTTAGACAACTCT	1	2	1	AA2	-	.
chrY	7380954	7380985	chrY:7380954-7380985	0	AAGTTTGCTTTGCAAACCATCTGGCCTTGCCC	1	2	12	AD2	-	.
chrY	7381068	7381100	chrY:7381068-7381100	0	GGCTTAGTTTGATCTTCCATGGTGGACATGTCT	1	2	13	AD4	-	.
chrY	7381574	7381593	chrY:7381574-7381593	0	AAACAAGCTGTGACTTTTCT	3	3	0	ACC1	-	.
chrY	7382253	7382274	chrY:7382253-7382274	0	AAATAAGTCTTAAAACATATCC	1	2	2	AA2	-	.
chrY	7383278	7383300	chrY:7383278-7383300	0	GGGCATGTTTCTTAAGCTGTTCT	1	2	3	AB4	-	dELS
chrY	7384883	7384914	chrY:7384883-7384914	0	TGGCATTCTCTTGACAACTTAAAAACAAGCCA	1	3	12	ACC2	-	.
chrY	7385860	7385889	chrY:7385860-7385889	0	AGGCTATCCCTAAACCTTTGGGGCAAGACC	1	2	10	AD2	-	.
chrY	7386836	7386861	chrY:7386836-7386861	0	CAGCTTGTTTCTCTTTGGACAGTCTT	1	3	6	ABC2	-	.
chrY	7386891	7386921	chrY:7386891-7386921	0	TAACAAGCCCTACCAGGTGATTGGCCTGCTC	1	3	11	BCC2	-	.
chrY	7387378	7387406	chrY:7387378-7387406	0	TGGCTTGCTGACTGGTATGGAATTTGTCC	1	3	9	ACC2	-	.
chrY	7388835	7388863	chrY:7388835-7388863	0	GGAGAGGTTTTTAGAAGTGAGACTAGCCT	1	2	9	AB1	-	.
chrY	7388943	7388968	chrY:7388943-7388968	0	GGGCAAGTCGCTTGGGCGACATGACT	1	3	6	CCD1	-	.
chrY	7389438	7389469	chrY:7389438-7389469	0	GAGTTTGTTCCTTCCAGTGTTCAAATATGTCC	1	2	12	AA2	-	.
chrY	7391001	7391026	chrY:7391001-7391026	0	AAATTATTTTACCCCAAAACATGTTT	2	2	6	AA1	-	.
chrY	7392628	7392651	chrY:7392628-7392651	0	AAAGTTGCCTTGCTGAGAAAGTTT	1	2	4	AA2	-	.
chrY	7392686	7392706	chrY:7392686-7392706	0	GGACTTGTTTCTAACAACTTA	1	3	1	ACC1	-	.
chrY	7393353	7393382	chrY:7393353-7393382	0	GAGATAGATTATGGAGACAGGGACTTGTCC	1	2	10	AD1	-	.
chrY	7393598	7393623	chrY:7393598-7393623	0	AAACATCCCCCTCCTTAGAAAAGCTC	1	2	6	AA2	-	.
chrY	7394986	7395009	chrY:7394986-7395009	0	AAACTTACTTCCTTAAACCTGCTC	1	2	4	AB2	-	.
chrY	7396863	7396895	chrY:7396863-7396895	0	AAACAAATTTACAAGAAAAAAACAAACAACCCC	1	2	13	AA2	-	.
chrY	7397115	7397135	chrY:7397115-7397135	0	AGACTAGATTTAAGCAAGACT	1	2	1	DD2	-	.
chrY	7397350	7397371	chrY:7397350-7397371	0	AAGTATGCCTTCAGAATAGTCC	1	2	2	AA2	-	.
chrY	7397897	7397920	chrY:7397897-7397920	0	AAGCAAGCTCTAAAAAGGCAGCCT	1	2	4	AB1	-	.
chrY	7401959	7401983	chrY:7401959-7401983	0	GAGCTTGTTTTCCTGCAACTAGACA	1	3	5	CCD1	-	.
chrY	7405329	7405354	chrY:7405329-7405354	0	AAGCAAGTTTCTAACAGCACAAATTC	1	2	6	AD1	-	.
chrY	7407039	7407060	chrY:7407039-7407060	0	GAACAAATTCATGGGGAAGTTT	1	2	2	AA2	-	.
chrY	7407881	7407909	chrY:7407881-7407909	0	AAACTACTCTGAGCTAAAGGAGCATGTTC	1	1	9	A2	-	.
chrY	7410418	7410447	chrY:7410418-7410447	0	GGATAATCCTTTGTCCTGAGGGACTAGCCT	1	2	10	AA1	-	.
chrY	7414264	7414292	chrY:7414264-7414292	0	GGGCATGTGCCACTGCAGCCAGCTAGTTT	1	2	9	CD	-	.
chrY	7416137	7416156	chrY:7416137-7416156	0	GGGCATGGTGGGACATGCCA	3	3	0	CCD2	-	.
chrY	7416958	7416988	chrY:7416958-7416988	0	AAACAAGCTTAAAGAAAGCAAAAACCTGTCT	1	1	11	B2	-	.
chrY	7419405	7419424	chrY:7419405-7419424	0	TGACATGGTCTGACTAGTCT	3	3	0	CCD2	-	dELS
chrY	7420069	7420088	chrY:7420069-7420088	0	GGGCATGCACCAGCATGCCC	4	2	0	CD	-	.
chrY	7423589	7423615	chrY:7423589-7423615	0	GAACACATCTGTTTGGTGGACTTGTCT	1	2	7	AB1	-	.
chrY	7424629	7424660	chrY:7424629-7424660	0	AAACTTTCTTTCCCCCGGCACAGGACATACTT	1	2	12	AA2	-	.
chrY	7427679	7427698	chrY:7427679-7427698	0	AGACCAGCTTGGGCAACTTT	3	2	0	AB3	-	.
chrY	7428144	7428168	chrY:7428144-7428168	0	AATGAAGCCCACGGAGGGCAAGCCA	1	3	5	ACD1	-	.
chrY	7429168	7429196	chrY:7429168-7429196	0	AAACTTCTCCAAGCTAAAGGAGGATGTTC	1	2	9	AA2	-	.
chrY	7429343	7429362	chrY:7429343-7429362	0	GAACTTGCCCAACCTAGCAT	2	2	0	DD1	-	.
chrY	7432346	7432374	chrY:7432346-7432374	0	AGACAATCCTAAGCCAAAAGAACAAACCT	1	2	9	AA2	-	.
chrY	7432940	7432972	chrY:7432940-7432972	0	AAACAAATTTACAAGAAAAAATCAAACAACCCC	1	2	13	AA2	-	.
chrY	7440677	7440697	chrY:7440677-7440697	0	AAGAGAGTTTCAAACATGCTT	3	2	1	AB4	-	.
chrY	7442663	7442686	chrY:7442663-7442686	0	GAACTTTTCAGAGGAGGCAAGCCT	1	2	4	AC1	-	.
chrY	7444102	7444127	chrY:7444102-7444127	0	AAGGATGACTGTGTGGAAACATGCCC	2	2	6	AD1	-	.
chrY	7444215	7444235	chrY:7444215-7444235	0	AGGCATGCTTTGGATTAGCAT	2	2	1	AD1	-	CTCF-only,CTCF-bound
chrY	7448937	7448962	chrY:7448937-7448962	0	AAACATGCTTTGTCAAGAACAGGCAC	2	2	6	BD4	-	dELS
chrY	7453522	7453548	chrY:7453522-7453548	0	GGGAAAGTCCCTACTGAAGAATTGTTT	1	2	7	AA2	-	.
chrY	7455506	7455530	chrY:7455506-7455530	0	TAACATGCTGTGGATGAAGAAGCCT	1	3	5	ACC2	-	.
chrY	7457351	7457376	chrY:7457351-7457376	0	TGGCAAGATCCAATCAGAACATGCCT	1	2	6	CD	-	dELS
chrY	7458354	7458381	chrY:7458354-7458381	0	TAACTTGCCAAGCTGAAAAGACTTTTTC	1	3	8	ACC1	-	.
chrY	7458914	7458944	chrY:7458914-7458944	0	TGAAAAGTCAAAACAGAGAACAAACTTGTCC	1	3	11	ACC1	-	dELS,CTCF-bound
chrY	7460204	7460231	chrY:7460204-7460231	0	AGGAAAGTCTTTTCAGGGAAGCTAGCTC	1	1	8	A1	-	.
chrY	7461058	7461087	chrY:7461058-7461087	0	GAACAAGTCCTGACCCATGGTACCTTGTTT	1	2	10	CD	-	.
chrY	7465354	7465374	chrY:7465354-7465374	0	AATCATCTCCCAGGCAAGCTC	2	2	1	AD1	-	dELS
chrY	7468914	7468939	chrY:7468914-7468939	0	AGACACGCTATTGGAGGAACATGTTT	1	2	6	BC1	-	dELS
chrY	7472300	7472329	chrY:7472300-7472329	0	GGGACTGTCTAATTGCAGGAAAACAAGCTC	1	2	10	AB4	-	.
chrY	7472477	7472502	chrY:7472477-7472502	0	AAAGTTGTCTTCCACGAAACCTGTCC	1	2	6	AB2	-	.
chrY	7475018	7475050	chrY:7475018-7475050	0	GGGGTTGTTTGATTTTTTCCTGTAAATTTGTTT	1	2	13	AA2	-	.
chrY	7477469	7477491	chrY:7477469-7477491	0	GGACTTGTTTTATGAACCTGGTT	1	2	3	BD1	-	.
chrY	7480039	7480070	chrY:7480039-7480070	0	AAAGAAGCCCCTGTGGTCTCCAGAAGAAGCCT	1	2	12	AA2	-	.
chrY	7482145	7482177	chrY:7482145-7482177	0	GGAAATGTTCTGTAAGTGTTAGAAAGCATGCCT	2	1	13	A1	-	.
chrY	7483734	7483755	chrY:7483734-7483755	0	GAACATGCTCTCAAATGAGTCT	2	2	2	AB1	-	.
chrY	7484365	7484385	chrY:7484365-7484385	0	AAACAATTCCTAAAATTGCCT	1	2	1	AA2	-	.
chrY	7485297	7485321	chrY:7485297-7485321	0	AAGCATGCCCTTAGCAGTAATGTTT	2	2	5	AD1	-	.
chrY	7485746	7485767	chrY:7485746-7485767	0	TGGCTTGCTTCTTAACATGCTT	3	2	2	CC	-	.
chrY	7486763	7486790	chrY:7486763-7486790	0	AGTCTAGCCTGGGCAACAGAGCAAGACT	1	2	8	DD3	-	.
chrY	7488608	7488638	chrY:7488608-7488638	0	GGACATGTTTACATATTGCTTAAAGATCCTT	2	2	11	AA1	-	.
chrY	7488980	7489011	chrY:7488980-7489011	0	AAATAAGTTTTATGCTGTATATAAACATGCCC	2	1	12	A1	-	.
chrY	7490030	7490059	chrY:7490030-7490059	0	GAGCTTGTTTTCCTGCCACTGGACAGTCCC	1	2	10	AB4	-	.
chrY	7493796	7493819	chrY:7493796-7493819	0	AAACAAGCCCAATTGGGTTTGTTT	1	1	4	A2	-	.
chrY	7497650	7497673	chrY:7497650-7497673	0	AAGCTAGGCTTTAGGAGCTAGCCA	1	2	4	CD	-	.
chrY	7501495	7501519	chrY:7501495-7501519	0	TGGCAAGTCAATTGCAAGGATGCCT	1	3	5	ACC2	-	dELS
chrY	7501593	7501622	chrY:7501593-7501622	0	AAACTTGCCTCCTTCACTATGGGCAGCCTT	1	2	10	AB4	-	.
chrY	7502147	7502170	chrY:7502147-7502170	0	TGACTAGCTCTCCCGCACTTGCCC	1	2	4	CD	-	.
chrY	7503253	7503281	chrY:7503253-7503281	0	GGGTAACTCTTACAGTGGAGGGCAAGTCC	1	2	9	AA1	-	.
chrY	7503836	7503858	chrY:7503836-7503858	0	AGACAAGACTTACAGGTTAGTTC	1	2	3	AD2	-	.
chrY	7504418	7504439	chrY:7504418-7504439	0	GAAATTGCCCCCACACTAGCTC	1	2	2	AD2	-	.
chrY	7508984	7509009	chrY:7508984-7509009	0	AGGAGTGTTCATCCTGAAACAAGTTC	1	2	6	AB4	-	.
chrY	7512827	7512854	chrY:7512827-7512854	0	GAGCTATCTGTACCTTAAGGGCATGTTC	1	2	8	AC1	-	.
chrY	7515987	7516015	chrY:7515987-7516015	0	AGACAAATCCATAAAATGACAGCAAGTTG	1	3	9	ACC2	-	dELS
chrY	7518232	7518258	chrY:7518232-7518258	0	AGGCAGGTTATCATGAAGAGCTTGTCT	1	2	7	BC1	-	.
chrY	7519053	7519075	chrY:7519053-7519075	0	GAGCTATCCCTCTGGCCAAGCTC	1	2	3	AD2	-	.
chrY	7523661	7523689	chrY:7523661-7523689	0	GAAAAAGTCCAGGAGTTTGAGACCAGCTT	1	2	9	AB2	-	.
chrY	7524113	7524142	chrY:7524113-7524142	0	GAGCTAGCTTTCAAAAAAATGAGAAAACTT	1	2	10	AA1	-	.
chrY	7528561	7528582	chrY:7528561-7528582	0	AAGCTTCCTTTTAAAATAGTCC	1	2	2	AA2	-	.
chrY	7531868	7531891	chrY:7531868-7531891	0	TGACATGCTGAATTGGAGATGTCC	1	3	4	ACC2	-	.
chrY	7532583	7532612	chrY:7532583-7532612	0	TAACAAGTCTGCTCTGAAGATAACTAACTC	1	3	10	ACC1	-	.
chrY	7533479	7533505	chrY:7533479-7533505	0	CAACATCTCCCTATCCCGGGCTTGCTT	1	2	7	AC1	-	.
chrY	7534304	7534328	chrY:7534304-7534328	0	GAGCAAGTTTACATGAGGCCTTTTC	1	2	5	AB1	-	.
chrY	7534481	7534500	chrY:7534481-7534500	0	GAACAATTTTAAACTTCTCT	1	2	0	AA2	-	.
chrY	7537372	7537400	chrY:7537372-7537400	0	GGACTTGGTTTCACTAGGAGGACTTGGTT	1	2	9	DD2	-	CTCF-only,CTCF-bound
chrY	7539181	7539205	chrY:7539181-7539205	0	GAGCTTGTTTTCCTGCAACTAGATG	1	3	5	CCD1	-	.
chrY	7539439	7539470	chrY:7539439-7539470	0	AGGCTGGTTCCTACCAGGCCAAGGACTGGTTC	1	2	12	BB2	-	.
chrY	7543306	7543335	chrY:7543306-7543335	0	GAGCTTGTTTGCCTTCAATTAGACGATCCT	1	2	10	AB1	-	.
chrY	7543869	7543891	chrY:7543869-7543891	0	GAACATGTTAGTTACACATGTTA	1	3	3	CCD2	-	.
chrY	7544052	7544076	chrY:7544052-7544076	0	AGATATGTGCATGGAAGACATGTTC	2	2	5	AD1	-	.
chrY	7548655	7548676	chrY:7548655-7548676	0	GAGCATGCACAGGAGAATGCCT	1	2	2	AD2	-	.
chrY	7551875	7551902	chrY:7551875-7551902	0	AAACAGGCTTTCAACAGAAAAAAAGTTC	1	2	8	AB2	-	.
chrY	7552508	7552527	chrY:7552508-7552527	0	GGAGTTCTCTGAACAAGCTC	1	2	0	AA1	-	.
chrY	7553485	7553513	chrY:7553485-7553513	0	AAACTGGTTTTTGCCAAATTGGCTTGTCT	1	2	9	BC2	-	.
chrY	7555373	7555395	chrY:7555373-7555395	0	TGGCTTGGTCCCAAGACTTGTCC	1	2	3	CD	-	.
chrY	7557671	7557699	chrY:7557671-7557699	0	GACCATGCTTTGCAGACCCGTGCATGCTC	1	2	9	DD2	-	.
chrY	7558266	7558285	chrY:7558266-7558285	0	AGACACACTCGGACATGCTC	3	2	0	AB1	-	.
chrY	7558839	7558858	chrY:7558839-7558858	0	AGACACACTTGGACATGCTC	3	2	0	AB1	-	.
chrY	7558891	7558910	chrY:7558891-7558910	0	AGACATGCACAGACTTACTT	3	2	0	AD2	-	.
chrY	7561143	7561166	chrY:7561143-7561166	0	GAGCATGCCTAATTGACCTTGCCT	1	1	4	D2	-	.
chrY	7562451	7562470	chrY:7562451-7562470	4	AGACTTGCCCACACATGTTT	4	1	0	D2	-	.
chrY	7563060	7563083	chrY:7563060-7563083	0	AGGCAACTCAGTCAGGGCTTGTTT	1	2	4	AC1	-	.
chrY	7563450	7563469	chrY:7563450-7563469	0	AGACTAGCCTGGGCAACATA	2	3	0	ACD2	-	.
chrY	7565912	7565938	chrY:7565912-7565938	0	AATCATGTCCTTTGCAGAAACATGGCT	1	2	7	DD3	-	.
chrY	7567733	7567762	chrY:7567733-7567762	0	GGACTTTCCTAGCTATCAGTAGACTATTTC	1	2	10	AA2	-	.
chrY	7575593	7575616	chrY:7575593-7575616	0	TGCTTTGTTTACCTAAGCAAGCCT	1	3	4	ACD1	-	.
chrY	7576282	7576301	chrY:7576282-7576301	0	CATGTTGCCCAGGCTTGCCT	2	3	0	ACD1	-	.
chrY	7578340	7578369	chrY:7578340-7578369	0	GAACATGCCCCTTCAGCTCAGAGCAATTTG	1	2	10	AC3	-	.
chrY	7578596	7578617	chrY:7578596-7578617	0	AGACATTCTCCCTGACTTGCTC	1	2	2	AC2	-	.
chrY	7578830	7578852	chrY:7578830-7578852	0	AAGCTTGCTTCACAGGCTTGTTC	2	0	3	0	-	.
chrY	7579362	7579383	chrY:7579362-7579383	0	AAGCTTGTCCACAAGCAATATA	1	3	2	ACD2	-	.
chrY	7583800	7583830	chrY:7583800-7583830	0	CAGCTAGTCTATGACTACACAGGACAAACCT	1	2	11	AC2	-	.
chrY	7584912	7584944	chrY:7584912-7584944	0	TGCCCAGTTCTCAAACGATGAAGAAACTAGTCT	1	3	13	BCD1	-	.
chrY	7587773	7587801	chrY:7587773-7587801	0	AGAATAGTTTAACTAACTAGGACATGCAT	1	2	9	AD3	-	.
chrY	7589422	7589442	chrY:7589422-7589442	0	GAAGAAGCTTCAGAAAAGTTT	1	2	1	AA2	-	.
chrY	7591920	7591951	chrY:7591920-7591951	0	AGAATTGCCCAAATTCCCTTTCAAACTGGCCT	1	2	12	AB3	-	.
chrY	7592023	7592043	chrY:7592023-7592043	0	AAACAAACCTCAGACTTGTTT	1	1	1	A2	-	.
chrY	7597920	7597942	chrY:7597920-7597942	0	AGACTTTCTCAGTGAGCTAGCCA	1	2	3	AC2	-	.
chrY	7599613	7599633	chrY:7599613-7599633	0	GGGCATCTCTGAAACTTCTCT	1	2	1	AA2	-	.
chrY	7600319	7600348	chrY:7600319-7600348	0	GTACAAGCTCAGGCTTCTACAAACTAGTGT	1	2	10	DD3	-	.
chrY	7601161	7601184	chrY:7601161-7601184	0	AGATTTGTTTTAGAAAACAAACCT	1	2	4	AA2	-	.
chrY	7601566	7601593	chrY:7601566-7601593	0	AAACATGTTTTATGCCTTGAGTTTATCT	2	2	8	AA1	-	.
chrY	7602192	7602215	chrY:7602192-7602215	0	CAACATGTTCCTTCTGGCTACTTC	1	3	4	ACC1	-	.
chrY	7603649	7603669	chrY:7603649-7603669	0	TAGCTAGCTTAAGGCAAGTTT	2	1	1	C1	-	.
chrY	7604063	7604092	chrY:7604063-7604092	0	AGACATGGCATACAGCTTTGGAACATGTTA	1	3	10	CCD2	-	.
chrY	7604151	7604173	chrY:7604151-7604173	0	AAACATGTTAAATAATCATGCTT	1	2	3	CD	-	.
chrY	7604568	7604591	chrY:7604568-7604591	0	AAACTTATTTTGATAAACATGGCT	1	2	4	AD2	-	.
chrY	7605209	7605239	chrY:7605209-7605239	0	AAACAAATTTTAGGGCCTAATAAACAAGCAT	1	2	11	AD2	-	.
chrY	7605447	7605471	chrY:7605447-7605471	0	AAACTTTTTTCAGGAAAACAAGATT	1	2	5	AD2	-	.
chrY	7605834	7605861	chrY:7605834-7605861	0	AAGAAAGCCTGAATATGGGGACATCTCT	1	2	8	AA2	-	.
chrY	7607164	7607184	chrY:7607164-7607184	0	CAACAAGTCTCTAGGAAGTTC	1	3	1	ACC2	-	.
chrY	7608538	7608560	chrY:7608538-7608560	0	TAGCATATCTACCTGACTTGTTT	1	3	3	ACC2	-	.
chrY	7610335	7610356	chrY:7610335-7610356	0	GAACATGTTTAGGAATATATTC	2	2	2	AA1	-	.
chrY	7611812	7611840	chrY:7611812-7611840	0	AATATTGCTTTTAATCTGTGAACATGTTA	1	3	9	ACD1	-	.
chrY	7615623	7615646	chrY:7615623-7615646	0	GAGCTAGTTTCTATGTGCTAATTC	1	2	4	AD1	-	.
chrY	7623384	7623405	chrY:7623384-7623405	0	TAGCTAGCCTCTGGGTAAGTTG	1	3	2	ACC2	-	.
chrY	7624274	7624304	chrY:7624274-7624304	0	GATCTAGCTGCCTCTGAGAGATGGCTAGCTC	1	3	11	CCD1	-	.
chrY	7624786	7624814	chrY:7624786-7624814	0	AAGCATTTTCTAATAAAATTGACAAGCTG	1	3	9	ACC2	-	.
chrY	7626448	7626473	chrY:7626448-7626473	0	AGGCTAGGCTGCCCAAGGACTAATCC	1	2	6	AD2	-	.
chrY	7627395	7627416	chrY:7627395-7627416	0	GGGCTAGGCTCCAGAGTTGCTT	1	2	2	AD2	-	.
chrY	7627632	7627660	chrY:7627632-7627660	0	AGACAAGGTCCCATAGCTGAAGTATGTTT	1	2	9	AD2	-	.
chrY	7630155	7630180	chrY:7630155-7630180	0	GAGCATATTCACATGGAAACAAGGCT	1	2	6	AD2	-	.
chrY	7630226	7630250	chrY:7630226-7630250	0	AAGCAAGGTTAGTAAAAACAAGTTT	1	1	5	D2	-	.
chrY	7632224	7632249	chrY:7632224-7632249	0	GGACTGGTTTCATGGAAGACAATTTT	1	2	6	AB2	-	.
chrY	7635002	7635025	chrY:7635002-7635025	0	ATGCTTGTTTGGCAAAACTATTTT	1	2	4	AD3	-	.
chrY	7641728	7641755	chrY:7641728-7641755	0	AAACTTGCTCAGAGACTGGAGCTTTATT	1	2	8	AD4	-	.
chrY	7642767	7642793	chrY:7642767-7642793	0	AAACATGTTTCCCCCTACAGCATTCCA	1	3	7	ACC1	-	.
chrY	7642937	7642958	chrY:7642937-7642958	0	AGGCTGGCCCCTAAACAACCTT	1	2	2	AB2	-	.
chrY	7645233	7645252	chrY:7645233-7645252	0	AAGCTTTTCCAAAGTTGCCT	1	2	0	AA2	-	.
chrY	7646179	7646203	chrY:7646179-7646203	0	AGGCAAGACTGGAAGAAGCTAGCCA	1	2	5	CD	-	.
chrY	7653743	7653771	chrY:7653743-7653771	0	AAGATATTTTGATACATCTAGGCATGTTT	2	2	9	AA1	-	.
chrY	7655031	7655050	chrY:7655031-7655050	0	AGGAAAATTTGGACAAGCCC	1	2	0	AA1	-	.
chrY	7655399	7655422	chrY:7655399-7655422	0	AAACATATTTAAAAATACTTGCCT	1	2	4	AD2	-	.
chrY	7663038	7663065	chrY:7663038-7663065	0	AGACAAGCCTGGCCAACCCGGCAAGATC	1	2	8	CD	-	.
chrY	7665188	7665217	chrY:7665188-7665217	0	GGGCTAGTTCTGCCTGCAGCAAGAGAGCCT	1	2	10	AB1	-	.
chrY	7665451	7665479	chrY:7665451-7665479	0	AGGCATGTTCCCCAGCACCATAGTTGCTT	2	2	9	AD1	-	.
chrY	7667405	7667427	chrY:7667405-7667427	0	AAACTATATCAATAGGCAAGTTT	1	2	3	AD1	-	.
chrY	7668461	7668487	chrY:7668461-7668487	0	AAGCTAGCCTGGCGTGATGGCTTGTGC	1	2	7	CD	-	.
chrY	7671418	7671439	chrY:7671418-7671439	0	GAATTTGTTTTTAAGCATGTGC	1	2	2	AD3	-	.
chrY	7671676	7671708	chrY:7671676-7671708	0	TAACATGTCAATTTTTGATTTGCAAACAAGGTT	1	3	13	CCD1	-	.
chrY	7677050	7677075	chrY:7677050-7677075	0	AAAATTGTCTTCTACTAAACCAGTCC	1	2	6	AB2	-	.
chrY	7677631	7677657	chrY:7677631-7677657	0	CAACTTGCCCACATGTCGTACATGTCC	1	2	7	CD	-	.
chrY	7678854	7678876	chrY:7678854-7678876	0	GGGCAAGCCCCGTGGGCCTCTCT	1	2	3	AB1	-	.
chrY	7679008	7679035	chrY:7679008-7679035	0	AGGCAACCCTGGGGGAAGAGGCATGCTA	1	2	8	AC2	-	.
chrY	7679505	7679526	chrY:7679505-7679526	0	CAGAAAGTTGAAGGACATGTTT	2	3	2	ACC1	-	.
chrY	7681533	7681563	chrY:7681533-7681563	0	GGCCCTGCCTACCCCCAGAAAAGACATGCCA	1	3	11	BCD1	-	.
chrY	7685538	7685561	chrY:7685538-7685561	0	GAAGAAGCCCAGTCAGCCATGTTC	1	2	4	AD2	-	.
chrY	7685682	7685703	chrY:7685682-7685703	0	AGCCTAGCTCCAAAACTAGCCC	1	1	2	D1	-	.
chrY	7685827	7685848	chrY:7685827-7685848	0	AGGCAAGTGCCCAGACATTTCC	1	2	2	AD2	-	.
chrY	7687085	7687109	chrY:7687085-7687109	0	GGGCCTGCCTAGAAAAGACTATCCC	1	2	5	AB3	-	dELS
chrY	7691152	7691176	chrY:7691152-7691176	0	GGGCAAGTTTCCCTGGGAAATTCCC	2	2	5	AA1	-	.
chrY	7692437	7692461	chrY:7692437-7692461	0	GAACATCACCTACCTGAGCTTGTTC	2	2	5	AD1	-	.
chrY	7695329	7695348	chrY:7695329-7695348	0	GAAAAAGGTTGGACTTGTTT	2	2	0	AD1	-	.
chrY	7701561	7701589	chrY:7701561-7701589	0	AAACTATTTCTAAGAAGTAAGACTATCTT	1	2	9	AA2	-	.
chrY	7704165	7704184	chrY:7704165-7704184	0	GGACCTGCCCATGCTTGCTT	1	2	0	BD2	-	.
chrY	7704469	7704489	chrY:7704469-7704489	0	AGGCATGCCCCAAACAGCCTT	3	2	1	AB4	-	.
chrY	7708758	7708789	chrY:7708758-7708789	0	AAGTTTCTTCGTAGGTCTCTAAGGACTTGCTT	1	2	12	AA1	-	.
chrY	7710070	7710098	chrY:7710070-7710098	0	AAACTTCCTCCTTTAGCTTAGAGTAGCTT	1	2	9	AA2	-	.
chrY	7713923	7713942	chrY:7713923-7713942	0	AGGCATGTCCAGGTGTGCCT	3	2	0	AB1	-	dELS
chrY	7714844	7714868	chrY:7714844-7714868	0	GGACAATTTTCAATAGAACAAATCC	1	2	5	AA2	-	dELS
chrY	7715451	7715470	chrY:7715451-7715470	0	TATGTTGCTCAGGCTAGTCT	2	3	0	ACD1	-	.
chrY	7716876	7716901	chrY:7716876-7716901	0	AAGCATGTGTGTGGTTGAGCTTGGCC	1	2	6	DD2	-	.
chrY	7716929	7716948	chrY:7716929-7716948	0	GGGCATGCCCCAGCTAGCCA	5	2	0	CC	-	.
chrY	7717963	7717995	chrY:7717963-7717995	0	AGACTTCTTCTCTTTCCCCTGACAGGCTTCCTT	1	2	13	AA2	-	.
chrY	7718044	7718063	chrY:7718044-7718063	0	GGAAAAGCTATGGCTAGCTT	3	3	0	ACC1	-	.
chrY	7718177	7718209	chrY:7718177-7718209	0	AGACTTTTTCTCCATTCCCTGCTGAGCTTCCTC	1	2	13	AA2	-	.
chrY	7718258	7718277	chrY:7718258-7718277	0	GGGAAAGCTACAGCTAGCTT	3	3	0	ACC1	-	.
chrY	7719046	7719065	chrY:7719046-7719065	0	AAACTAGACTGGACTAGATT	2	2	0	DD2	-	.
chrY	7722918	7722938	chrY:7722918-7722938	0	AGGCTTGTCAGGAATATGCTT	1	2	1	AC2	-	.
chrY	7723628	7723658	chrY:7723628-7723658	0	AGACTAGTTCATGACTGGAAAATACAAACTT	1	2	11	AD1	-	.
chrY	7723861	7723883	chrY:7723861-7723883	0	AAGCTTTCCTGTAGAAGTAGTTT	1	2	3	AA2	-	.
chrY	7727704	7727731	chrY:7727704-7727731	0	GGACAAGTCTCCCCAGTGAATAATGCTC	2	2	8	AD1	-	.
chrY	7731409	7731430	chrY:7731409-7731430	0	ATATATGTCTTTGGGCATGTTT	1	2	2	AD4	-	dELS
chrY	7738464	7738493	chrY:7738464-7738493	0	AGAGTAGTTTGTCACAGTAGATGCATGTCC	1	2	10	AD2	-	.
chrY	7739793	7739812	chrY:7739793-7739812	0	GGGACTGTCTGAGCAAGCTG	1	3	0	ABC1	-	.
chrY	7740950	7740977	chrY:7740950-7740977	0	ATACTTGCCCCTGAACTGGGCCTTGCCC	1	2	8	DD2	-	.
chrY	7741474	7741494	chrY:7741474-7741494	0	AGACATGTCTCAAGAAAGCAT	2	2	1	AD1	-	.
chrY	7745543	7745564	chrY:7745543-7745564	0	TGGAAAGTTTTTCAACAAGTCT	1	3	2	ACC1	-	.
chrY	7746573	7746593	chrY:7746573-7746593	0	GGAATTGCTCTAGACATGTAT	1	2	1	AD3	-	.
chrY	7747978	7748010	chrY:7747978-7748010	0	GAGATTGTCTTTTAGATCTTGGCAAACATGTCA	1	2	13	AC2	-	.
chrY	7749175	7749203	chrY:7749175-7749203	0	CTACATGCCTGGGGAACAGGGGCTAGCCA	1	3	9	CCD1	-	.
chrY	7751252	7751274	chrY:7751252-7751274	0	AAGCAAACTTCAATAGCTTGTTT	1	2	3	AC2	-	.
chrY	7751784	7751809	chrY:7751784-7751809	0	AGACAAGTCTGTCTGTAAGCAACTCG	1	2	6	AC3	-	.
chrY	7752085	7752114	chrY:7752085-7752114	0	AGACATTCTCCTGTCTTTGGGAATTAGCTC	1	2	10	AA2	-	.
chrY	7757783	7757814	chrY:7757783-7757814	0	AGATTATCTTTGGGTGATAACTGAACAAGTCC	1	2	12	AA1	-	.
chrY	7758265	7758293	chrY:7758265-7758293	0	GAAGTAGTCAGTACTACAGGAACATGTCA	1	3	9	ACC1	-	.
chrY	7759002	7759027	chrY:7759002-7759027	0	AGGAATGTCCACCAAGAAATATGTTC	1	2	6	AA2	-	.
chrY	7759807	7759829	chrY:7759807-7759829	0	TGACATGTTGCCCAGGCTGGTCT	1	3	3	BCC1	-	.
chrY	7762298	7762320	chrY:7762298-7762320	0	AGACATCTCGTACAGGCAAGTTC	1	2	3	AC1	-	.
chrY	7762753	7762785	chrY:7762753-7762785	0	TAACAAGCTTCTCCGAGTGAAAGGAGCATGTTC	2	1	13	C1	-	.
chrY	7763869	7763897	chrY:7763869-7763897	0	AGACAATCCTAAGAAAAAAGAACAAGGCT	1	2	9	AD2	-	.
chrY	7765638	7765662	chrY:7765638-7765662	0	GTACATGCCTACTGGGGACATGTTA	1	2	5	CD	-	.
chrY	7771060	7771086	chrY:7771060-7771086	0	GATCTAGTCCTGAAGCAAGACATGCAT	1	2	7	DD3	-	.
chrY	7772140	7772165	chrY:7772140-7772165	0	AAAGTTGCTCCTCCAGAAACATTTCC	1	2	6	AA2	-	.
chrY	7776224	7776254	chrY:7776224-7776254	0	GGACATATCCTTCTTCTGAGGAGACATTTTT	1	2	11	AA2	-	.
chrY	7778331	7778353	chrY:7778331-7778353	0	AAACTAGCCTGGCCAACATGATG	1	3	3	CCD1	-	.
chrY	7781060	7781079	chrY:7781060-7781079	0	CATGTTGCCCAGGCTAGTCC	2	3	0	ACD1	-	.
chrY	7781558	7781587	chrY:7781558-7781587	0	AAACAAGCATTCAGCATCCTGGAGAAGTCT	1	2	10	AD2	-	dELS
chrY	7781682	7781703	chrY:7781682-7781703	0	AAACAAATCCAAAGGTAAGTCT	1	2	2	AA2	-	dELS
chrY	7781830	7781851	chrY:7781830-7781851	0	AAACAAATCCAAAGGTAAGTCT	1	2	2	AA2	-	.
chrY	7781935	7781958	chrY:7781935-7781958	0	GGACTACTGCTCTAAAGCTTGTTC	1	2	4	AD1	-	.
chrY	7782212	7782236	chrY:7782212-7782236	0	CATCTTGTTGCAGGAAAACAAGCTC	1	3	5	CCD1	-	.
chrY	7782483	7782506	chrY:7782483-7782506	0	GAACTTGTTAGAAATGACAAACCT	1	3	4	ACC1	-	.
chrY	7784896	7784918	chrY:7784896-7784918	0	AAGCATGCTGTCAAAGTAAGTTT	1	2	3	AC2	-	.
chrY	7790305	7790337	chrY:7790305-7790337	0	AAAGGTGTCCACGTTAGGTTAACAGGCATGTCT	1	2	13	AB4	-	.
chrY	7791902	7791923	chrY:7791902-7791923	0	AACCATGCTTATTGACTTGTTT	2	2	2	CD	-	.
chrY	7799724	7799751	chrY:7799724-7799751	0	TGGCAAGTCCCTAAACCTCACCAAGCCT	1	3	8	CCD2	-	.
chrY	7803618	7803643	chrY:7803618-7803643	0	GGGCATGCCCACATGTTGACAACCCT	1	2	6	AC1	-	.
chrY	7803702	7803734	chrY:7803702-7803734	0	AGACTAATTCATAAAGGTAAGGGAGTCATGCCC	1	2	13	AD2	-	.
chrY	7806044	7806063	chrY:7806044-7806063	0	AGGCCTGCCCAGACATCTTC	4	2	0	AB3	-	dELS
chrY	7807610	7807637	chrY:7807610-7807637	0	CACCATGCCTGTGAATTGAAGCAAGTTA	1	3	8	CCD1	-	pELS
chrY	7809223	7809249	chrY:7809223-7809249	0	CAGCATGCTTTGATCCGAAACTAGGTA	1	3	7	CCD1	-	.
chrY	7810719	7810748	chrY:7810719-7810748	0	GGACATCTCTCATGTCCCTAAACCTAGTTT	1	2	10	AD2	-	.
chrY	7812177	7812205	chrY:7812177-7812205	0	AAATAAGTTTCACAATCCCACACAAGTCC	1	2	9	AD2	-	pELS
chrY	7813539	7813563	chrY:7813539-7813563	0	AAACATGTCTCCTATAGGCAGGGTT	2	2	5	BD4	-	.
chrY	7821538	7821558	chrY:7821538-7821558	0	AGCCTTGCTTAAAGCATGACC	2	2	1	DD3	-	dELS
chrY	7824818	7824842	chrY:7824818-7824842	0	CAACATGTCTCTTATAGGCTAAGTT	1	3	5	ACD2	-	dELS
chrY	7825290	7825317	chrY:7825290-7825317	0	AAGCTTGTCAGGAGGGCAGGACAACTTT	1	2	8	AC2	-	.
chrY	7827091	7827110	chrY:7827091-7827110	0	AGAGTTGTTTCAACTTGCCA	3	3	0	ACC1	-	.
chrY	7828331	7828358	chrY:7828331-7828358	0	CAACTATTTTCCATGGTGGGACATGCTC	1	2	8	AC1	-	.
chrY	7829021	7829051	chrY:7829021-7829051	0	AGGCAATCCTAGGGAATTTTAATACAAGCCC	1	2	11	AD2	-	.
chrY	7830411	7830431	chrY:7830411-7830431	0	AAACATTTTTTGGACATGTTG	1	2	1	AC2	-	.
chrY	7833053	7833082	chrY:7833053-7833082	0	CAGCAAGTTCAGCATCTCCAAGACTTGGCT	1	2	10	CD	-	.
chrY	7833557	7833577	chrY:7833557-7833577	0	AGGCAAGCTCCAGACACTCTG	1	3	1	ABC2	-	.
chrY	7834436	7834456	chrY:7834436-7834456	0	AAACTTGTCTAAGACAACTGA	1	3	1	ACD2	-	dELS
chrY	7835988	7836019	chrY:7835988-7836019	0	CGGCAAGATCTTATACCCTTCCGAGCTAGTCA	1	3	12	CCD2	-	.
chrY	7839397	7839416	chrY:7839397-7839416	0	AAACTAGCCCAGGATTGTTG	2	2	0	AC1	-	.
chrY	7840197	7840228	chrY:7840197-7840228	0	AAGCTTGTTCAACTGGAACCCTTGGCTAACTA	1	3	12	ACC1	-	.
chrY	7849245	7849277	chrY:7849245-7849277	0	AGACATGGCCAGACTGCCTGTTAAAGCAGGTCC	1	2	13	BD2	-	.
chrY	7849882	7849908	chrY:7849882-7849908	0	CGACTAGCTGGGATTACAGGCATGTGC	1	3	7	CCD1	-	.
chrY	7853354	7853380	chrY:7853354-7853380	0	TGACAAGCTGAACAAACAGACAAGATC	1	3	7	CCD1	-	.
chrY	7853722	7853742	chrY:7853722-7853742	0	GGACTTGTTGAAGACTTTTCC	1	2	1	AC2	-	.
chrY	7855561	7855581	chrY:7855561-7855581	0	AAACATGGTTAAACCTTGTCT	2	2	1	DD2	-	.
chrY	7857839	7857867	chrY:7857839-7857867	0	AGGATTGTCTCGATCTCCTGAACTAGCCC	1	1	9	A1	-	.
chrY	7860047	7860069	chrY:7860047-7860069	0	AGGCATGTCCCTAAAACTAGATA	1	2	3	CD	-	.
chrY	7860423	7860455	chrY:7860423-7860455	0	AGAAATGCTACAATTACTAAAGGAAGCAAGTTA	1	3	13	ACC1	-	dELS
chrY	7860919	7860950	chrY:7860919-7860950	0	GGGCAAGACTTTGGCAAGAAAGAGACTTACTT	1	2	12	AD2	-	dELS
chrY	7861491	7861512	chrY:7861491-7861512	0	AGAAAAGTTCACAAATAAGTTT	1	2	2	AA2	-	.
chrY	7865307	7865334	chrY:7865307-7865334	0	AGGCAACTTCCAAGATGGTGGCAAGTCT	1	2	8	AC2	-	.
chrY	7866280	7866299	chrY:7866280-7866299	0	GGGCTTGTTGTAACTTCTCT	3	3	0	ACC1	-	.
chrY	7868738	7868766	chrY:7868738-7868766	0	AAACATGCATGAGACTTCCAAACATTTCT	1	2	9	AD2	-	.
chrY	7869755	7869783	chrY:7869755-7869783	0	AAACATGTCAAGGACTCAGAGATATGTCC	1	2	9	AC2	-	.
chrY	7869849	7869873	chrY:7869849-7869873	0	GAATATGTCACAATTTAACATGTTT	1	3	5	ACC1	-	.
chrY	7870517	7870540	chrY:7870517-7870540	0	AAACAAGTCTGGACAGTCAAGTTA	1	2	4	CD	-	.
chrY	7871502	7871523	chrY:7871502-7871523	0	TGAGTTGTTTCTAGGCTTGTCT	1	2	2	AC3	-	.
chrY	7874546	7874569	chrY:7874546-7874569	0	AAACTTGTGTTTGTGGGCATGGTT	1	2	4	DD2	-	.
chrY	7878018	7878046	chrY:7878018-7878046	0	AAATAAGTTTCACAGTCCCACACAAGTCC	1	2	9	AD2	-	.
chrY	7880396	7880417	chrY:7880396-7880417	0	AGACATGTTACAAAGCTTCCTA	2	3	2	ACC1	-	.
chrY	7885925	7885953	chrY:7885925-7885953	0	TTACATGCCTTTGTAATTAAAACAAGTTA	1	3	9	CCD1	-	.
chrY	7888804	7888829	chrY:7888804-7888829	0	GAGCTTATTTCTATTCAGACAATCTT	1	2	6	AA2	-	.
chrY	7889607	7889636	chrY:7889607-7889636	0	TAATTTGCCTAGGTCTATTTTGACTTGCTT	1	3	10	ACC1	-	.
chrY	7893506	7893527	chrY:7893506-7893527	0	GAGCTAGTCAAGGGGCTTTTTC	1	2	2	AC2	-	.
chrY	7893823	7893855	chrY:7893823-7893855	0	GGACTTTTTCGTTGGCATGTGGTGAACTAGCGT	1	2	13	AD2	-	.
chrY	7897741	7897770	chrY:7897741-7897770	0	TAGGATGCCCACCCACATCTTAGCAAGTTT	1	3	10	ACC1	-	.
chrY	7898839	7898869	chrY:7898839-7898869	0	AGACAAGTCCCCTTTCACTAGAGACATTTAG	1	3	11	ACD2	-	.
chrY	7901907	7901931	chrY:7901907-7901931	0	AAAATTGTTTCCCTCAGACTTACTC	1	2	5	AA2	-	.
chrY	7903822	7903848	chrY:7903822-7903848	0	AGGCATCATCTTCCTCAAGGCAAGCCC	2	2	7	AD1	-	.
chrY	7905270	7905302	chrY:7905270-7905302	0	AGGCAACTTAAAAATATTTTATTAGACATGTTG	1	3	13	ACC2	-	.
chrY	7910035	7910067	chrY:7910035-7910067	0	AGACATGGTCAGACTGCCTGTTAAAGCAGGTCT	1	2	13	BD2	-	.
chrY	7913280	7913311	chrY:7913280-7913311	0	AAGCAAGTTCTCAGATACCCTCCAAGATGTCA	1	3	12	ACC2	-	.
chrY	7916536	7916556	chrY:7916536-7916556	0	CAACAAGCCCAGAACTTTTTT	1	2	1	AC2	-	.
chrY	7918412	7918433	chrY:7918412-7918433	0	GGGCATGTTCAGAAACAAGAGG	2	3	2	CDD3	-	.
chrY	7922171	7922200	chrY:7922171-7922200	0	GTACTAGTCCTAGTGACATGGAACAATCTC	1	2	10	AD3	-	.
chrY	7922722	7922746	chrY:7922722-7922746	0	AAACTTGCACCTCATAAACTTACCT	1	2	5	AD2	-	.
chrY	7924100	7924131	chrY:7924100-7924131	0	GAACAAGTCTGGGAGTAAAATCACACAAGTGT	1	2	12	DD1	-	.
chrY	7925806	7925834	chrY:7925806-7925834	0	AAGTAAGTTTCACAGTCCCACACAAGTCC	1	2	9	AD2	-	.
chrY	7929950	7929973	chrY:7929950-7929973	0	GTGTAAGCTTCTGTGAGCTTGCTA	1	3	4	ACD1	-	.
chrY	7933777	7933798	chrY:7933777-7933798	0	CAAATAGTTTGTCAGCAAGCCT	1	3	2	ACC1	-	.
chrY	7936618	7936648	chrY:7936618-7936648	0	AAGCTTGATCATCTTACCTTTGGACTTGTTA	1	2	11	CD	-	.
chrY	7937606	7937634	chrY:7937606-7937634	0	GCACATGTCCTGGCTCTGGGGACAAGTGT	1	2	9	DD3	-	.
chrY	7938416	7938437	chrY:7938416-7938437	0	AAAAATGTTCAGAAATAAGTTT	1	2	2	AA2	-	.
chrY	7943382	7943403	chrY:7943382-7943403	0	AGATATGTTTGGAAATAAGTTT	1	2	2	AA2	-	.
chrY	7946541	7946565	chrY:7946541-7946565	0	CAACATCTCTCCAACAGGCTTGCTT	1	2	5	AC1	-	.
chrY	7947388	7947420	chrY:7947388-7947420	0	AAGCCTGCTATTGACAGAAAAAGAGACAAGTCA	1	3	13	BCC1	-	.
chrY	7949144	7949165	chrY:7949144-7949165	0	AAGCTTTCCTTAAAGCATGTCC	1	1	2	A2	-	.
chrY	7956008	7956037	chrY:7956008-7956037	0	AAACATGTTTTTTAGTGTAAGAAGAGGCTT	2	2	10	AB1	-	.
chrY	7957681	7957707	chrY:7957681-7957707	0	GAGCAAATTTTTCAGTCTGACTTGTCT	1	2	7	AC2	-	.
chrY	7959857	7959886	chrY:7959857-7959886	0	TAACAAATTCCAATCAATAGGAACAAGCTG	1	3	10	ACC2	-	.
chrY	7964696	7964718	chrY:7964696-7964718	0	GTACTTTTCTTGTAGACATGTTC	2	2	3	AD1	-	.
chrY	7965919	7965947	chrY:7965919-7965947	0	AAATAAGTTTCCCAGTACCACACAAGTCC	1	2	9	AD2	-	.
chrY	7967287	7967315	chrY:7967287-7967315	0	AGACTTATTTTATACCTGTGGGCTTGGTC	1	2	9	AD2	-	.
chrY	7968730	7968757	chrY:7968730-7968757	0	GGGCATGGCTTTGGCAAAAGGGTAGCCT	1	2	8	AD2	-	.
chrY	7969345	7969368	chrY:7969345-7969368	0	AAACATACTTATGAGAGTATGTTT	1	2	4	AA2	-	.
chrY	7973326	7973350	chrY:7973326-7973350	0	CACCATGCCCAATGTAGACATGTTC	1	2	5	CD	-	.
chrY	7973964	7973985	chrY:7973964-7973985	0	AGGTATGTCAGGCAACATGTCT	2	3	2	ACC1	-	.
chrY	7979154	7979184	chrY:7979154-7979184	0	AAACTTGTTGGAAGGGTAGCACAACTTATTT	1	3	11	ACC1	-	.
chrY	7979302	7979321	chrY:7979302-7979321	0	AAACAAGCCCAAACAAATGA	2	3	0	ACD2	-	.
chrY	7980566	7980588	chrY:7980566-7980588	0	ACTCTTGTTTCAAAAGCAAGTTA	1	3	3	CDD2	-	.
chrY	7981520	7981551	chrY:7981520-7981551	0	AAACATGTTTGTCTTTCTCTGCAGGGTTTTTC	2	2	12	AA1	-	.
chrY	7981692	7981717	chrY:7981692-7981717	0	AAGCTTCCCTGTAAGGAGTCAAGTTC	1	2	6	AD2	-	.
chrY	7986567	7986594	chrY:7986567-7986594	0	AAGATTGCTGAATAGAAGCAGCTAGCCT	1	3	8	ACC1	-	.
chrY	7988335	7988357	chrY:7988335-7988357	0	AAACAAGGGCAGCAAGCTAGCTC	1	2	3	DD1	-	.
chrY	7988754	7988780	chrY:7988754-7988780	0	GCACATGTCTTGAAAGCAGATTTGTCT	1	2	7	AD2	-	.
chrY	7989478	7989500	chrY:7989478-7989500	0	AAAAATGCCAGAGTGACTTGTTT	1	3	3	ACC1	-	.
chrY	7992208	7992228	chrY:7992208-7992228	0	AAAGAAGTTTCAGGCATGCAT	1	2	1	AD3	-	.
chrY	7992422	7992451	chrY:7992422-7992451	0	AAGGATGCTTTCTCTTTTTCAGGGATGTTC	1	2	10	AA2	-	.
chrY	7993197	7993228	chrY:7993197-7993228	0	AAGGTAGCTTGAGAGCCTTCAAAAATTTGTTT	1	2	12	AA2	-	.
chrY	7998345	7998376	chrY:7998345-7998376	0	CCATTTGCTTTTGAAAGAAGAGAAACATGTCC	1	3	12	ACD1	-	.
chrY	8000833	8000857	chrY:8000833-8000857	0	AGACATGTTATTTATATGCATGCTT	1	2	5	CD	-	.
chrY	8001961	8001981	chrY:8001961-8001981	0	CAACATATTTTGGGCATGCTC	1	2	1	AC1	-	.
chrY	8002378	8002403	chrY:8002378-8002403	0	GAGCTACTTTACCTAGATGCTAGTTT	1	2	6	AD2	-	.
chrY	8010053	8010080	chrY:8010053-8010080	0	AAGGTAATTTAGGACATCAAGCATGTCC	2	2	8	AA1	-	.
chrY	8010382	8010414	chrY:8010382-8010414	0	AAACATGTTGTGATGCCTCTTGTTGACAGGTCC	1	3	13	BCC1	-	.
chrY	8023128	8023149	chrY:8023128-8023149	0	AAATATTCTTGTAGGCAAGCTC	2	2	2	AA1	-	dELS
chrY	8030712	8030733	chrY:8030712-8030733	0	AAACATGTTGAAAAGCTAGCAG	2	3	2	CCD1	-	.
chrY	8031366	8031388	chrY:8031366-8031388	0	AAACTAGATTTAAGGACATGTGT	1	2	3	DD2	-	.
chrY	8032283	8032315	chrY:8032283-8032315	0	GAACAAGCTTACAAAATTTTACAATACTAACTC	1	2	13	AD1	-	.
chrY	8035701	8035728	chrY:8035701-8035728	0	GGACTTGTGTGGGATGTAAAACTTATTT	1	2	8	AD2	-	.
chrY	8036859	8036883	chrY:8036859-8036883	0	GGACATGTCAACAGTAGGCATTTTG	1	3	5	ACC1	-	dELS
chrY	8037184	8037205	chrY:8037184-8037205	0	AAGTAAGTTTAGGGACATGTGC	1	2	2	AD3	-	.
chrY	8037668	8037687	chrY:8037668-8037687	0	AAAATTGTTGTGACATGTTT	4	3	0	ACC1	-	.
chrY	8040234	8040266	chrY:8040234-8040266	0	AGACCTGTATAATTTGACTCTCCAGACTTGCTC	1	2	13	BD1	-	.
chrY	8042845	8042872	chrY:8042845-8042872	0	AAACTTGCTCCAGCCCACAAAGTTATTT	1	2	8	AA1	-	.
chrY	8043924	8043954	chrY:8043924-8043954	0	GGGTTTGTTTTATCCACATTTGGGATTGTCT	1	2	11	AA2	-	.
chrY	8047983	8048003	chrY:8047983-8048003	0	GGCCATGCTTTAAGAAAGCCT	1	2	1	AD2	-	.
chrY	8048006	8048027	chrY:8048006-8048027	0	TGACATACCTCTGGGCATGTCA	1	3	2	ACC2	-	.
chrY	8050638	8050667	chrY:8050638-8050667	0	AAATTTGCTTATCAGCATAAGGACATGTTG	1	2	10	AC2	-	.
chrY	8053400	8053426	chrY:8053400-8053426	0	AGGTTTGTTTTGTGTTTGGAAATGCTT	1	2	7	AA2	-	.
chrY	8064428	8064453	chrY:8064428-8064453	0	AAACCTGCCTACAAAGAGAATTGCTT	1	2	6	AB2	-	.
chrY	8068959	8068979	chrY:8068959-8068979	0	GAACTTGTTAAAGACTTTCCA	1	3	1	ACC1	-	.
chrY	8069448	8069470	chrY:8069448-8069470	0	TAGCAAGTTCTGAGAACAACCTA	1	3	3	ACC1	-	.
chrY	8074870	8074902	chrY:8074870-8074902	0	AGATATGTCCCAATGTCTCCAGTAGGCAAGGTT	1	2	13	AD3	-	.
chrY	8075933	8075962	chrY:8075933-8075962	0	AAACTTGGCTATAAGAATCAAAATAAGCTC	1	2	10	AD2	-	.
chrY	8078714	8078746	chrY:8078714-8078746	0	GGACATGTCCAAAGCTTTGGACAACATTTGCTT	2	2	13	AD1	-	.
chrY	8082246	8082272	chrY:8082246-8082272	0	AAACTAGGTTGGCAGGTAAGATTGTTT	1	2	7	AD2	-	.
chrY	8082411	8082430	chrY:8082411-8082430	0	GAATATGTTTAAAAAAGTTC	1	2	0	AA2	-	.
chrY	8085945	8085966	chrY:8085945-8085966	0	GAAAATGTTCAGAAATATGTTT	1	2	2	AA2	-	.
chrY	8086056	8086080	chrY:8086056-8086080	0	GGGCAAGCTCCATGTACACAAGCCC	1	1	5	D2	-	.
chrY	8089781	8089804	chrY:8089781-8089804	0	TGAAATGTCTTCCCTGACTAGCTC	1	3	4	ACC1	-	.
chrY	8091903	8091935	chrY:8091903-8091935	0	AAATATGGCCCAATGTCTGAAATAAGCAAGCCT	2	2	13	AD1	-	.
chrY	8094413	8094441	chrY:8094413-8094441	0	AAATAAGTTTTATAGCCCTACACAAGTCC	1	2	9	AD2	-	.
chrY	8096252	8096276	chrY:8096252-8096276	0	AGACAAGTTTCTGGCAGGAAAGTCG	1	2	5	AC1	-	.
chrY	8097303	8097334	chrY:8097303-8097334	0	GGGGTTGTTTGGTTTTTTTTGAAAATTTGTTT	1	2	12	AA2	-	.
chrY	8098321	8098340	chrY:8098321-8098340	0	AGACTTTGCTGAACTTGCTT	2	2	0	AD1	-	.
chrY	8101400	8101429	chrY:8101400-8101429	0	GGAGAAGTTCGATCATCTGAGGTCTTGTTC	1	2	10	AD2	-	.
chrY	8106168	8106187	chrY:8106168-8106187	0	CTAAAAGTTCAAACAAGTTT	2	3	0	ACD1	-	.
chrY	8106456	8106476	chrY:8106456-8106476	0	GGACAATCTCCAACCATGCTC	1	2	1	AD2	-	.
chrY	8108834	8108860	chrY:8108834-8108860	0	AGACATACTATGCCATAAGGCAAGTCT	1	2	7	AC1	-	.
chrY	8108916	8108941	chrY:8108916-8108941	0	AAACAAGTCTAAAAATATACATATTT	2	2	6	AD1	-	.
chrY	8109391	8109414	chrY:8109391-8109414	0	GAACATCTTTCTGCAAACAAATTT	1	2	4	AA2	-	.
chrY	8110039	8110071	chrY:8110039-8110071	0	GAGAAAGTCTGCTCCCATGATCCAAACATCTCC	1	2	13	AA2	-	.
chrY	8110864	8110893	chrY:8110864-8110893	0	TAACTAGCTGTCCAGCTCCTGAAGAAGTTT	1	3	10	ACC2	-	.
chrY	8113125	8113150	chrY:8113125-8113150	0	AAGCAGTTTTTCAATCAGACATGCCC	2	2	6	AB1	-	.
chrY	8113690	8113711	chrY:8113690-8113711	0	AAAATAGTTTTAAAGCTAGCAT	1	2	2	AD3	-	.
chrY	8119035	8119057	chrY:8119035-8119057	0	AGGCATTTTTAAAGAACTGGTCT	1	2	3	AB2	-	.
chrY	8119084	8119107	chrY:8119084-8119107	0	AGACAAACTCAGAAAAATATGTTT	1	2	4	AA2	-	.
chrY	8119967	8119997	chrY:8119967-8119997	0	GGGCATGTTTGTATTTCAGGAGAAATAGTTA	1	2	11	AC1	-	.
chrY	8120395	8120421	chrY:8120395-8120421	0	GTACATGTCCGACATGCAGGCAAGTTG	1	2	7	CD	-	.
chrY	8125201	8125220	chrY:8125201-8125220	0	CAGCATGCTTGAGCATGTTC	5	1	0	C1	-	.
chrY	8126302	8126329	chrY:8126302-8126329	0	AGGCTTGCTCACCGCCCAGAGCTCTTTG	1	3	8	ABC2	-	PLS,CTCF-bound
chrY	8127760	8127780	chrY:8127760-8127780	0	CAGCATGCCCAGAGTTTGTTC	1	2	1	AC2	-	.
chrY	8127887	8127906	chrY:8127887-8127906	0	TGGCATGTCTGGAGTTGTTC	3	2	0	AC2	-	.
chrY	8129729	8129749	chrY:8129729-8129749	0	AAGTATGTTTAAAACAAGATC	1	2	1	AD3	-	.
chrY	8139868	8139891	chrY:8139868-8139891	0	TGCTTTGTTTACCTAAGCAAGCCT	1	3	4	ACD1	-	.
chrY	8141071	8141097	chrY:8141071-8141097	0	CAGCATTTTTAAGTTAAGAGCATGCCA	1	3	7	ACC2	-	.
chrY	8143586	8143613	chrY:8143586-8143613	0	TAACATGTTTAAACACTGAGAATTGCTA	1	3	8	ACC2	-	.
chrY	8144390	8144422	chrY:8144390-8144422	0	AAACTTGCTTGCAAATCAAAAATTAAAATGTTA	1	3	13	ACC2	-	.
chrY	8144657	8144678	chrY:8144657-8144678	0	ACACATGCTTAAAAGCAAATTT	1	2	2	AD3	-	.
chrY	8147927	8147946	chrY:8147927-8147946	0	CATGTTGCCTAGGCTAGTCT	2	3	0	ACD1	-	.
chrY	8148107	8148127	chrY:8148107-8148127	0	AACCAAGCCAGGAACTTGCCA	1	3	1	CCD1	-	.
chrY	8148205	8148229	chrY:8148205-8148229	0	GAGCTTGCCCAGAAGTGACCTGTCT	1	2	5	BC1	-	.
chrY	8149945	8149977	chrY:8149945-8149977	0	AGGCTTGTTTAGGGGTAGATAGAAGAATAGTTG	1	2	13	AC1	-	.
chrY	8152753	8152783	chrY:8152753-8152783	0	AAGCATTTTTTCTCTCCCTGGAAAGATGTTT	1	2	11	AA2	-	.
chrY	8153029	8153050	chrY:8153029-8153050	0	AGACATTTTCTCTGACTTGCTC	1	2	2	AC2	-	.
chrY	8153149	8153171	chrY:8153149-8153171	0	TGGCTTGTTCTAATAGCAAATTT	1	3	3	ACC1	-	.
chrY	8153263	8153285	chrY:8153263-8153285	0	ATGCTTGCTTCACAGGCTTGTTC	1	1	3	D1	-	.
chrY	8153560	8153584	chrY:8153560-8153584	0	CAGCTTGTACCTAAGGGACTTGTCT	1	2	5	CD	-	.
chrY	8156711	8156732	chrY:8156711-8156732	0	AAACATTTGTATAAGCTTGTCT	2	2	2	AD1	-	.
chrY	8161249	8161275	chrY:8161249-8161275	0	GAACATGTCATCAGAAATAAATAGTTT	1	3	7	ACC2	-	.
chrY	8164328	8164351	chrY:8164328-8164351	0	AAAGATGTGCTTCCAAGCTTGTTC	2	2	4	AD1	-	.
chrY	8165363	8165388	chrY:8165363-8165388	0	AAGCTAGCCTACTTGGTAAGATGTTA	1	3	6	ACC2	-	.
chrY	8165454	8165482	chrY:8165454-8165482	0	ACATATGCTCTTTTATTTCAGGCTTGTTT	1	2	9	AD4	-	.
chrY	8166325	8166345	chrY:8166325-8166345	0	GGGCATGCCCTAATCTAGTGT	1	2	1	DD1	-	.
chrY	8171645	8171665	chrY:8171645-8171665	0	AGGGTAGCCCTGGGAATGCTT	1	2	1	AA2	-	.
chrY	8175066	8175090	chrY:8175066-8175090	0	AGGCTAGTTTTCCAAGGGCTTTCTT	1	1	5	A1	-	.
chrY	8176601	8176633	chrY:8176601-8176633	0	AAACAAATTTACAAGAAAAAAACAAACAACCCC	1	2	13	AA2	-	.
chrY	8176851	8176871	chrY:8176851-8176871	0	TAGCTAGCTTAAGACAAATTT	1	2	1	AC2	-	.
chrY	8177324	8177351	chrY:8177324-8177351	0	TGGCAATTTTATGTACCTAAACATGTTA	1	3	8	ACC2	-	.
chrY	8177856	8177881	chrY:8177856-8177881	0	GGACATGTTCATTGAAAGAGTATTCT	2	2	6	AA1	-	.
chrY	8178723	8178746	chrY:8178723-8178746	0	AAACTTGTTTTGATAAACATGGCT	2	1	4	D1	-	.
chrY	8179377	8179407	chrY:8179377-8179407	0	AAACAAATTTTGGGGCCTAATAAACAAGCAT	1	2	11	AD2	-	.
chrY	8179614	8179640	chrY:8179614-8179640	0	AAGAAAGTTTTTCAGGAAAACAAGATT	1	2	7	AD3	-	.
chrY	8180060	8180080	chrY:8180060-8180080	0	AAAATTGTTAAGAACATGTTG	2	3	1	ACC1	-	.
chrY	8180957	8180979	chrY:8180957-8180979	0	GAGTTAGTTCAAGGGACAATCTC	1	2	3	AA2	-	.
chrY	8181331	8181351	chrY:8181331-8181351	0	CAACAAGTCTCTAGAAAGTTC	1	3	1	ACC2	-	.
chrY	8182854	8182876	chrY:8182854-8182876	0	TAGCATATCTACCTGACTTGTTT	1	3	3	ACC2	-	.
chrY	8183829	8183852	chrY:8183829-8183852	0	AAGCAAGTTTTTCTTAGCAATTTT	1	2	4	AC1	-	.
chrY	8185362	8185390	chrY:8185362-8185390	0	AGACAAGCCTGTGCGATATGGGGAAACCC	1	2	9	AA1	-	.
chrY	8185641	8185662	chrY:8185641-8185662	0	GAACATGTTTAGGAATATATTC	2	2	2	AA1	-	.
chrY	8190447	8190475	chrY:8190447-8190475	0	TGGCCAGTCTGGACTGCAATGGCATGCTT	1	3	9	BCC1	-	.
chrY	8195947	8195970	chrY:8195947-8195970	0	AAGCAAGTCCTTAGAGACTTACAA	1	3	4	ACD2	-	.
chrY	8199968	8199992	chrY:8199968-8199992	0	AGGAATGTTTGTGGAGGATATGTCT	1	2	5	AA2	-	.
chrY	8201051	8201077	chrY:8201051-8201077	0	TAGCATGCCTTGAGGAAGGACTTTCCA	1	3	7	ACC1	-	.
chrY	8201625	8201648	chrY:8201625-8201648	0	CAGCATGTTTGGGGGCACATGCTC	1	2	4	CD	-	.
chrY	8202350	8202375	chrY:8202350-8202375	0	AGGCTAGACTGCCCCAGGACTAATCC	1	2	6	AD2	-	.
chrY	8203258	8203279	chrY:8203258-8203279	0	GGGCTAGTCTCCAGAGTTGCTT	1	1	2	A2	-	.
chrY	8203495	8203523	chrY:8203495-8203523	0	AGACAAGGTCCCATAGCTGAAGTATGTTT	1	2	9	AD2	-	.
chrY	8203859	8203888	chrY:8203859-8203888	0	AAACAAGCTCTGCTAGCCATAAGCAACTGT	1	2	10	AD4	-	.
chrY	8204995	8205014	chrY:8204995-8205014	0	TGGCATGTCCAGAGTTGTTT	3	2	0	AC2	-	.
chrY	8208326	8208352	chrY:8208326-8208352	0	AAAGTAGCCTAGATCTTGGACTAGTGC	1	2	7	AD3	-	.
chrY	8208369	8208398	chrY:8208369-8208398	0	GGGCTATCTCTAAACCCTTGGGGCAAGACT	1	2	10	AD2	-	.
chrY	8211156	8211180	chrY:8211156-8211180	0	GGAAAAGCTTTTGTTGGGCCTGCTT	1	2	5	AB2	-	.
chrY	8211457	8211481	chrY:8211457-8211481	0	AGGCAAGTCTCACTTGGGCAATGTA	1	3	5	ACD2	-	.
chrY	8221086	8221116	chrY:8221086-8221116	0	TTGAATGTTTTATAATAAAATAAGCTTGTTT	1	3	11	ACD1	-	.
chrY	8221899	8221922	chrY:8221899-8221922	0	AAACTTGCTCAGAGAGTAAAGCTT	1	2	4	AD1	-	.
chrY	8223443	8223475	chrY:8223443-8223475	0	AAACAAATTTACAAGAAAAAAGCAAACAACTCC	1	2	13	AA2	-	.
chrY	8228051	8228077	chrY:8228051-8228077	0	GAGCTAGATTTGAAGCCAGGTATGTCT	1	2	7	AD2	-	.
chrY	8228671	8228702	chrY:8228671-8228702	0	AAACAAGCACAACAGAGACACAGAAGTAGTCC	1	2	12	AD2	-	.
chrY	8228799	8228824	chrY:8228799-8228824	0	AGGTTTGTTTTCTCTAAAATAAGTCT	1	2	6	AA2	-	.
chrY	8229835	8229867	chrY:8229835-8229867	0	AAACAAGTCTTGAAAAATTAAGTAAACATTCTA	1	2	13	AC3	-	.
chrY	8231936	8231964	chrY:8231936-8231964	0	GACCTTCTTTTCATCCCCAAAACATGTTT	2	2	9	AD1	-	.
chrY	8233314	8233338	chrY:8233314-8233338	0	AAACATGTTCTTAAGGAAAATGTTC	1	1	5	A2	-	.
chrY	8234765	8234784	chrY:8234765-8234784	0	AAGCTTTTCCAAAGTTGCTT	1	2	0	AA2	-	.
chrY	8235698	8235722	chrY:8235698-8235722	0	AGGCAAGATTGGAAGAAACTAGCCT	1	1	5	D2	-	.
chrY	8239697	8239718	chrY:8239697-8239718	0	AAGCTAATTTCTAAAGATGTTC	1	2	2	AA2	-	.
chrY	8243829	8243856	chrY:8243829-8243856	0	AAACAAATTTACAAGAAAAAACAACTCC	1	2	8	AA2	-	.
chrY	8251430	8251451	chrY:8251430-8251451	0	AGGAATGCCTTTAAGTTTGTTT	1	2	2	AA2	-	.
chrY	8251705	8251724	chrY:8251705-8251724	0	GTCCTTGCCCGAGCATGCCC	4	2	0	DD4	-	.
chrY	8256322	8256349	chrY:8256322-8256349	0	AGACAAGCCTGGCCAACATAGCAAGATC	1	2	8	CD	-	.
chrY	8258450	8258471	chrY:8258450-8258471	0	AGGCATGCCTCTAATTTTGTCT	2	2	2	AD1	-	.
chrY	8258771	8258796	chrY:8258771-8258796	0	TGGCATGTTCCCCAGCAGGGTAGTTG	1	3	6	ACC2	-	.
chrY	8260138	8260164	chrY:8260138-8260164	0	GGAGAAGCTGAAAGCTTGGGCAAGCCA	1	3	7	ACC1	-	.
chrY	8266479	8266508	chrY:8266479-8266508	0	AGACTATTTTTTCTCCTCTCAAACAACTTT	1	2	10	AA2	-	.
chrY	8266592	8266614	chrY:8266592-8266614	0	GGATAAGCCCACAAGGCCAGTTC	1	2	3	AB2	-	.
chrY	8267274	8267298	chrY:8267274-8267298	0	AAATTTGTTCTGCTTAAACTTCTTT	1	2	5	AA2	-	.
chrY	8272507	8272539	chrY:8272507-8272539	0	AGACAGGTTTCACCATGGTGGCTAGGCTGGTCT	1	2	13	BB2	-	.
chrY	8274084	8274114	chrY:8274084-8274114	0	AAAAATGTCTCTGTAATTGTGATACTTGTTT	1	2	11	AD2	-	.
chrY	8274160	8274181	chrY:8274160-8274181	0	AGACATGTCCCTAAAAATGACT	2	2	2	AD1	-	.
chrY	8275956	8275986	chrY:8275956-8275986	0	AAAAAAGTCCTTAGGAGAAAAGAGCAAGTAT	1	2	11	AD3	-	.
chrY	8276614	8276635	chrY:8276614-8276635	0	TGCAAAGTCTCTGGACTTGCTC	1	3	2	ACD1	-	.
chrY	8278535	8278565	chrY:8278535-8278565	0	AGACAATTTCAGGCTTTACGGAGGCAAATTT	1	2	11	AA2	-	.
chrY	8278815	8278845	chrY:8278815-8278845	0	GGACATGTCCGACAGTCAAAGGTACAATCCT	2	2	11	AD1	-	.
chrY	8280695	8280716	chrY:8280695-8280716	0	CAGAAAGTTGAAAGGCAAGTTT	1	3	2	ACC1	-	.
chrY	8282664	8282686	chrY:8282664-8282686	0	CAGCAGGCTCCCCTGACATGCTT	1	3	3	BCC2	-	.
chrY	8284431	8284458	chrY:8284431-8284458	0	GGACTTGTTTTATTGGGTGGCCTTCTTT	1	2	8	AD1	-	.
chrY	8286249	8286274	chrY:8286249-8286274	0	AGGCTATTTTTTTTGTATACTTGTTT	1	2	6	AD2	-	.
chrY	8286597	8286621	chrY:8286597-8286621	0	AAACTAGACTGTAAAGAGAATGTTC	1	2	5	AD2	-	.
chrY	8287383	8287410	chrY:8287383-8287410	0	GGACAAGTTTGTGTATGGATGCATTTTT	2	2	8	AD1	-	.
chrY	8287564	8287595	chrY:8287564-8287595	0	TAATTTGTCTACATTTATGTAAAAACTTGCTG	1	3	12	ACC1	-	.
chrY	8288766	8288786	chrY:8288766-8288786	0	AACCTTACCTTAGACAAGCTT	1	2	1	AD1	-	.
chrY	8289758	8289782	chrY:8289758-8289782	0	AGATAAGATTAGACAAAACAAGTCT	1	2	5	AD1	-	.
chrY	8292607	8292630	chrY:8292607-8292630	0	GGGGTTCTTCCTGAAGACATGCCT	2	2	4	AA1	-	.
chrY	8292707	8292731	chrY:8292707-8292731	0	AAGCAAGGTCTGACATAACATGCCT	1	2	5	CD	-	.
chrY	8294728	8294749	chrY:8294728-8294749	0	CAGCAAGTTTAGAAGTATGTTT	1	2	2	AC2	-	.
chrY	8294825	8294855	chrY:8294825-8294855	0	GAATTTACCCAACTAAATTAAAAACATGTTT	2	2	11	AA1	-	.
chrY	8297225	8297254	chrY:8297225-8297254	0	GGACATCCTCTTTATAGTCTAGAATAGTTT	1	2	10	AA2	-	.
chrY	8300250	8300282	chrY:8300250-8300282	0	AGGTAAGTTTTCTGAGGCCTCCTAGCCATGTCT	1	2	13	AD2	-	.
chrY	8300735	8300758	chrY:8300735-8300758	0	GAATTTGTTTGCATAAAGATGTTT	1	2	4	AA2	-	.
chrY	8304282	8304302	chrY:8304282-8304302	0	GAGCATGTTCTGAGATTGGCC	2	2	1	AD1	-	.
chrY	8306538	8306566	chrY:8306538-8306566	0	GAGGTTGTTTTTTTCTTGTAAATTTGTTT	1	2	9	AA2	-	.
chrY	8312319	8312347	chrY:8312319-8312347	0	GGACTTGTGTAGGGCTGTGGAACTTATTT	1	2	9	AD2	-	.
chrY	8313926	8313953	chrY:8313926-8313953	0	ATGCAACTTTTCTGCCCAGAACATGCCT	2	2	8	AD1	-	.
chrY	8314120	8314142	chrY:8314120-8314142	0	TAACTTGCTTTAGAGACATGAGT	1	3	3	CDD3	-	.
chrY	8315325	8315349	chrY:8315325-8315349	0	AAACATGCCCATGAAAAGGAATTTT	2	2	5	AA1	-	.
chrY	8321848	8321876	chrY:8321848-8321876	0	AGACAATCTTGAAGTGATGAGACTTGTCT	1	1	9	A2	-	.
chrY	8326927	8326952	chrY:8326927-8326952	0	AAACTTGCCTACAATGAGAATTGTGT	1	2	6	AD1	-	.
chrY	8329368	8329394	chrY:8329368-8329394	0	AGAGAAGTCTATTTAAATAGCTTGTTT	1	2	7	AC2	-	.
chrY	8335320	8335352	chrY:8335320-8335352	0	GGACCAGCACTCAACTGATGTGAAAACTTGTTC	1	2	13	BD1	-	.
chrY	8340640	8340664	chrY:8340640-8340664	0	AAACCAGCCTATGGGAAAGATGTTT	1	2	5	AB2	-	.
chrY	8344436	8344468	chrY:8344436-8344468	0	AGCCTTGCCTACTGGAGACATTGGGACATATCT	1	2	13	AD3	-	.
chrY	8345919	8345938	chrY:8345919-8345938	0	AAACTAGTTCAAACATTGTT	4	2	0	AD4	-	.
chrY	8352060	8352080	chrY:8352060-8352080	0	GGAAAAGTCTTTAACAAGTTC	1	2	1	AC2	-	.
chrY	8360607	8360632	chrY:8360607-8360632	0	AAAAATGCCCTTTTTTGAGCATGGCC	1	2	6	AD3	-	.
chrY	8361802	8361829	chrY:8361802-8361829	0	AAATAAGTCTCACATCCCACACAAGTCC	1	2	8	AD2	-	.
chrY	8362313	8362335	chrY:8362313-8362335	0	AGACTTGTCTCTGAAACAAACCA	1	2	3	AC3	-	.
chrY	8366121	8366148	chrY:8366121-8366148	0	AGGTATGCTCACTTTCAAGAACTACTTC	1	2	8	AA2	-	.
chrY	8366643	8366672	chrY:8366643-8366672	0	GAAAATGTCTAGATGGGTCTAGACAATCCC	1	2	10	AA2	-	.
chrY	8366731	8366758	chrY:8366731-8366758	0	AAGCATCCCTGAGCCGGTGAAAATGCCT	1	2	8	AA2	-	.
chrY	8367193	8367221	chrY:8367193-8367221	0	GGACTTGTTTTTTTCTTGTAAATTTGTTT	1	1	9	A2	-	.
chrY	8370261	8370288	chrY:8370261-8370288	0	AGCCAAGTCCCCCAAACCGGACTAGCTA	1	2	8	CD	-	.
chrY	8372628	8372654	chrY:8372628-8372654	0	AAACTAGCCTGTATCTCGATTATGTTT	2	2	7	AD1	-	.
chrY	8376862	8376883	chrY:8376862-8376883	0	AAAAATGTTCAGAAATAAGTTT	1	2	2	AA2	-	.
chrY	8383624	8383645	chrY:8383624-8383645	0	ACACATGTCCCTAAACTTGGTT	2	2	2	DD3	-	.
chrY	8389975	8390000	chrY:8389975-8390000	0	GGGCAAGTCTCAAGAAGAACAAAATT	1	2	6	AD4	-	.
chrY	8392082	8392103	chrY:8392082-8392103	0	GAAAATGTTCAGAAATAAGTTT	1	2	2	AA2	-	.
chrY	8393967	8393997	chrY:8393967-8393997	0	GGGCTTGTTAATGTGAGATAGTGACAACTTT	1	3	11	ACC1	-	.
chrY	8397048	8397067	chrY:8397048-8397067	0	AGGCAGGTCCAGGCAAATTT	1	2	0	AB2	-	.
chrY	8397191	8397219	chrY:8397191-8397219	0	AAATACGTTTCAAAGTCCCAAACATGTCC	2	2	9	AB1	-	.
chrY	8397525	8397547	chrY:8397525-8397547	0	ACTCTTGTTTCTAAAGCAAGTTA	1	3	3	CDD2	-	.
chrY	8397715	8397739	chrY:8397715-8397739	0	AGGCAAGCTCCTGACAGAAAAGCCC	1	1	5	A2	-	.
chrY	8397967	8397990	chrY:8397967-8397990	0	GAGCATCTTTGCATGAACTTGGTC	1	2	4	AD2	-	.
chrY	8401606	8401625	chrY:8401606-8401625	0	CAAAAAGTTCAAACAAGTTG	3	3	0	ACC1	-	.
chrY	8402019	8402046	chrY:8402019-8402046	0	TGGCATGTTTAGTTACATAGAATTGCCA	1	3	8	ACC2	-	.
chrY	8402759	8402782	chrY:8402759-8402782	0	GGACTTGATTGAAAGGGTTTGCTT	1	2	4	AD2	-	.
chrY	8404979	8405005	chrY:8404979-8405005	0	AAACTTGCTGAGCATGATGGCATGCAC	1	3	7	CCD1	-	.
chrY	8405417	8405444	chrY:8405417-8405444	0	AAGTTTGCCTATCTGACAAAACATGTTG	1	2	8	AC2	-	.
chrY	8408551	8408570	chrY:8408551-8408570	0	CACAATGTTTGAACTAGTTT	3	3	0	ACD1	-	.
chrY	8410316	8410344	chrY:8410316-8410344	0	AAGCCTGCTTGATCATGGTGGATAAGCTT	1	2	9	AB2	-	.
chrY	8412792	8412813	chrY:8412792-8412813	0	AAACATTTCATTGAACATGTTG	1	3	2	ACC2	-	.
chrY	8417177	8417196	chrY:8417177-8417196	0	AAACATGTCTATACTTGCCT	4	1	0	D2	-	.
chrY	8418153	8418183	chrY:8418153-8418183	0	AAGTAAGTTTATATCCAACCAAAGTAAGCTT	1	2	11	AA2	-	.
chrY	8418250	8418274	chrY:8418250-8418274	0	AGACTTGTCTTACAAGAGCTTCTGA	1	3	5	ACD2	-	.
chrY	8421655	8421679	chrY:8421655-8421679	0	AAGCTTGCTGCTCATCAGCAATCCT	1	3	5	ACC1	-	.
chrY	8421933	8421952	chrY:8421933-8421952	0	GGACATGCTTGAGCATGTAC	4	1	0	D1	-	.
chrY	8429676	8429696	chrY:8429676-8429696	0	AAGCTTTCTTAAAGCATGGCC	1	2	1	AD2	-	.
chrY	8435177	8435207	chrY:8435177-8435207	0	AGAAATGTTTTTCATAGTCCCACACAAGTCT	1	2	11	AD2	-	.
chrY	8437231	8437262	chrY:8437231-8437262	0	GCGCTAGTCCCACCACTATGAAAAAATTGCCT	1	2	12	AD2	-	.
chrY	8441268	8441289	chrY:8441268-8441289	0	GGACATGTCCCTAAACTTAACA	1	3	2	ACD2	-	.
chrY	8442774	8442801	chrY:8442774-8442801	0	AAATAAGTTTCACATCACACACAAGTCC	1	2	8	AD2	-	.
chrY	8446521	8446553	chrY:8446521-8446553	0	AAGTTAGTGTTGTAAAATTCTGTAAGCTTGTTC	1	2	13	AD1	-	.
chrY	8450908	8450935	chrY:8450908-8450935	0	AAGCAACTTTTCTTCCCGGAAATTGCCT	1	2	8	AA2	-	.
chrY	8451779	8451808	chrY:8451779-8451808	0	GGTCATGTTTACCTGTATAGTGACATGTTG	1	3	10	CCD1	-	.
chrY	8457035	8457066	chrY:8457035-8457066	0	AAGTCTGTTTGTAGATCACTCAGGACTTGCTT	1	2	12	AB4	-	.
chrY	8458560	8458581	chrY:8458560-8458581	0	AAAATACTTTACAGACATGCTT	2	2	2	AA1	-	.
chrY	8462599	8462627	chrY:8462599-8462627	0	ATACCTGTCTTCAGTTCAAAGACATGTTG	1	3	9	BCD1	-	.
chrY	8467063	8467083	chrY:8467063-8467083	0	AAGGAAGCTTGTAACATGTCA	2	3	1	ACC1	-	.
chrY	8467633	8467663	chrY:8467633-8467663	0	GGGCAAGCACCTGGGTGATTTGAGCTTGCTA	1	2	11	CD	-	.
chrY	8468132	8468154	chrY:8468132-8468154	0	TAACTAGGTTTATGGACTTGCTT	1	2	3	CD	-	.
chrY	8470108	8470129	chrY:8470108-8470129	0	AAACTTATTCCCAAACATTTCT	1	2	2	AA2	-	.
chrY	8473894	8473918	chrY:8473894-8473918	0	AACCCTGCCTATAGGAGACATGTTG	1	3	5	BCD1	-	.
chrY	8474654	8474674	chrY:8474654-8474674	0	GAACATGCTCAAAATATGTTG	1	2	1	AC1	-	.
chrY	8479780	8479809	chrY:8479780-8479809	0	TGGCTTGCTTCCCTATCTCTTTGCTTGTTT	1	3	10	CCD2	-	.
chrY	8480158	8480186	chrY:8480158-8480186	0	CTAGTAGTCCAGGCTTGGAGAACTTGCCC	1	3	9	ACD1	-	.
chrY	8484699	8484718	chrY:8484699-8484718	0	AGACTTCCCTGGGCTTGCTT	2	1	0	A2	-	.
chrY	8484730	8484756	chrY:8484730-8484756	0	GGGCTTGCCTTGAGAAAAAGGATTCTT	2	2	7	AA1	-	.
chrY	8485177	8485202	chrY:8485177-8485202	0	TAGCTATCTGCAACAGGAGCATGTCC	1	3	6	ACC2	-	.
chrY	8485915	8485934	chrY:8485915-8485934	0	AGGTTTGTTTCAGCATGTCC	3	2	0	AC2	-	.
chrY	8489788	8489807	chrY:8489788-8489807	0	TCATTTGTTTGGGCTTGTTT	2	3	0	ACD1	-	.
chrY	8490221	8490241	chrY:8490221-8490241	0	GAGCAAGTTTTTAGCATCTCA	2	3	1	ACC1	-	.
chrY	8493883	8493912	chrY:8493883-8493912	0	AAACATGCCCACTTGAATAGTGACATATTT	1	2	10	AC1	-	.
chrY	8495106	8495130	chrY:8495106-8495130	0	ATGCCAGCCTATAGAAGACATGTTT	2	2	5	BD4	-	.
chrY	8495639	8495663	chrY:8495639-8495663	0	GAACATGTTTACATTGGGCATGGTG	1	2	5	CD	-	.
chrY	8501919	8501945	chrY:8501919-8501945	0	AGACTTCCACAGTGGTTGAACTAGTTT	1	2	7	AD1	-	.
chrY	8502182	8502210	chrY:8502182-8502210	0	GGGGTTGTTTTTTTCTTGTAAATTTGTTT	1	2	9	AA2	-	.
chrY	8506985	8507004	chrY:8506985-8507004	0	AGACAAGTTTACACTATTTT	2	2	0	AD1	-	.
chrY	8508393	8508414	chrY:8508393-8508414	0	GGACCAGTCTTTTAACATGCCT	2	2	2	BC2	-	.
chrY	8509287	8509312	chrY:8509287-8509312	0	AAACTACCCTGTTGTGGAACATGCCT	1	1	6	A2	-	.
chrY	8509570	8509597	chrY:8509570-8509597	0	AAACTAGCCCATCTGTACAGAGAACTTC	1	2	8	AA1	-	.
chrY	8511947	8511969	chrY:8511947-8511969	0	TGCCATGTTGGCCAGGCTTGTCT	1	3	3	CCD1	-	.
chrY	8516302	8516325	chrY:8516302-8516325	0	GAGCTTACTTAGCAGGACTTCCTC	1	2	4	AA2	-	.
chrY	8516906	8516934	chrY:8516906-8516934	0	AAACCTGTTTGGGGAGCTGGTGCTTGCCT	1	2	9	BD2	-	.
chrY	8517075	8517098	chrY:8517075-8517098	0	GGACTTTCCCAGGGAAACATACCC	1	2	4	AA2	-	.
chrY	8517179	8517211	chrY:8517179-8517211	0	CCACATGCTCTCAGGGCACCCGCAAACAAGCTG	1	3	13	CCD1	-	.
chrY	8517520	8517550	chrY:8517520-8517550	0	AAGCATATCTGTTGCTGGCTGGGACATGCTA	1	2	11	AC2	-	.
chrY	8518551	8518575	chrY:8518551-8518575	0	AGACATGATTTTAATAAGCATTTCC	1	2	5	AD2	-	.
chrY	8518621	8518651	chrY:8518621-8518651	0	TGACATGCTCCTAAGTAGATGTAACAACTCT	1	3	11	ACC1	-	.
chrY	8519094	8519126	chrY:8519094-8519126	0	AAACTTGTTGCTTAAGTTAGAGTTAACTATTTT	1	3	13	ACC1	-	.
chrY	8519736	8519763	chrY:8519736-8519763	0	AAGGAAGTTAAGAACTTTGGGCTTGTCA	1	3	8	ACC1	-	.
chrY	8525066	8525087	chrY:8525066-8525087	0	TGACTTTTTTTTAAACTTGTCC	1	2	2	AC1	-	.
chrY	8526357	8526376	chrY:8526357-8526376	0	AGGCATGTCTGGATTTTTTC	2	2	0	AA1	-	.
chrY	8527593	8527617	chrY:8527593-8527617	0	TGGTGAGTTCTTTAGAAACTTGCCC	1	3	5	ABC1	-	.
chrY	8529218	8529240	chrY:8529218-8529240	0	GGACATCCCTTTTAGGCTTGCCA	1	2	3	AC2	-	.
chrY	8529312	8529337	chrY:8529312-8529337	0	GAACACACTCCACCTTGGACATGCCT	2	2	6	AB1	-	.
chrY	8529765	8529797	chrY:8529765-8529797	0	GAGCCTGCCTCACAAATGCACATGTGCTAGTCT	1	2	13	BD2	-	.
chrY	8529860	8529882	chrY:8529860-8529882	0	CGACAAGTCCCTGAAGCTTGGCA	1	3	3	CCD1	-	.
chrY	8530043	8530074	chrY:8530043-8530074	0	AAAAAAGTCTGCTGGATTATTCAGGCCTGCCT	1	2	12	AB2	-	.
chrY	8531803	8531830	chrY:8531803-8531830	0	GGACTTGCCTTTGTCAGGATTCTTGTTT	1	2	8	DD1	-	.
chrY	8532156	8532187	chrY:8532156-8532187	0	AGGCAACCCTTTTCTTGATATCAGGCAGGCTC	1	2	12	AB2	-	.
chrY	8532565	8532589	chrY:8532565-8532589	0	GGGTGAGTCTTTTTGAAACTTGCCC	1	2	5	AB4	-	.
chrY	8533929	8533951	chrY:8533929-8533951	0	GGACTTGCTTTTCAGGCTTGCCA	1	1	3	C1	-	.
chrY	8534826	8534854	chrY:8534826-8534854	0	GAGCTTGCCTGTGTTCTCTGGGGTTGCTC	1	1	9	A2	-	.
chrY	8536378	8536400	chrY:8536378-8536400	0	GGACCAGTCTTGGAAACTTGCCC	1	1	3	B1	-	.
chrY	8538845	8538873	chrY:8538845-8538873	0	GGACATTTTTGTTAGCATCAGTCTAGCTC	1	2	9	AD2	-	.
chrY	8539785	8539807	chrY:8539785-8539807	0	AAGCTTGTTCTTTGAAAATCCCC	2	2	3	AA1	-	.
chrY	8541815	8541837	chrY:8541815-8541837	0	ACACAAGTTTATGGAGCAACCCC	1	2	3	AD3	-	.
chrY	8542737	8542768	chrY:8542737-8542768	0	GGACTTATTCTCCTTAAAATTTGGACTTGTAT	1	2	12	AD2	-	.
chrY	8543002	8543023	chrY:8543002-8543023	0	AAATAAGATTAAAAACTAGTCC	1	2	2	AD1	-	.
chrY	8545931	8545957	chrY:8545931-8545957	0	AGACCAGTTCAAAGTGAGAACACGTCT	1	2	7	BB2	-	.
chrY	8546405	8546430	chrY:8546405-8546430	0	AAGCCTGCACACAAATGAGCATGCTC	2	2	6	BD1	-	.
chrY	8546708	8546727	chrY:8546708-8546727	0	AGGCTTGCCTAGACATTGCA	3	3	0	ACD2	-	.
chrY	8546729	8546753	chrY:8546729-8546753	0	GGGTGAGTCTTTTTGAAACTTGCTC	1	2	5	AB4	-	.
chrY	8548878	8548910	chrY:8548878-8548910	0	GAGCCTGCCCTGTGAATGCGCACACACTAGTCT	1	2	13	BD2	-	.
chrY	8549196	8549220	chrY:8549196-8549220	0	GGGTGAGTCTTTTAGAAACTTGCCC	1	2	5	AB4	-	.
chrY	8551607	8551626	chrY:8551607-8551626	0	AGGCTTTTTGAAACTTGCCC	2	2	0	AC1	-	.
chrY	8553603	8553632	chrY:8553603-8553632	0	AAACATCTCCTCATCCAGTGGGACATGGCC	1	2	10	AD2	-	.
chrY	8557224	8557249	chrY:8557224-8557249	0	AGGCTTGCCATTGCAACAGAATGCCT	1	3	6	ACC2	-	.
chrY	8558082	8558106	chrY:8558082-8558106	0	GGGTGAGTCTTTTGGAAACTTGCCC	1	2	5	AB4	-	.
chrY	8558511	8558530	chrY:8558511-8558530	0	AAGTATGCCAAGACATGCTG	4	3	0	ACC1	-	.
chrY	8559745	8559767	chrY:8559745-8559767	0	GAACATGATTTTTAGACTTGCCA	1	2	3	CD	-	.
chrY	8560193	8560214	chrY:8560193-8560214	0	AAGCATGCCCATACGTTAGTCT	2	2	2	AD1	-	.
chrY	8560231	8560250	chrY:8560231-8560250	0	TAGCGAGTTCTGGCTAGCTT	3	3	0	BCC1	-	.
chrY	8560506	8560530	chrY:8560506-8560530	0	GGGTGAGTCTTTTTGAAACTTGCCC	1	2	5	AB4	-	.
chrY	8562070	8562092	chrY:8562070-8562092	0	AGACATGTTATTCAGGCTTACCA	1	3	3	ACC1	-	.
chrY	8562248	8562272	chrY:8562248-8562272	0	AGACATCTTTCACTGACACATGCCT	1	2	5	AD2	-	.
chrY	8562624	8562652	chrY:8562624-8562652	0	GCACTAGTTTCAGAGCAGCAGGCATGATT	1	2	9	DD3	-	.
chrY	8566736	8566766	chrY:8566736-8566766	0	GAGCCTGTCTATCTTTGAGTGACACTTGCTT	1	2	11	BD2	-	.
chrY	8570637	8570660	chrY:8570637-8570660	0	CAGCTTATCTTATCAGGCAAGCCT	1	2	4	AC1	-	.
chrY	8570821	8570848	chrY:8570821-8570848	0	GGACTTGCTTTTGTCGTGGTTCTTGTCT	1	2	8	DD1	-	.
chrY	8571586	8571606	chrY:8571586-8571606	0	GAACTTATTTGAAACTTACCC	1	2	1	AA2	-	.
chrY	8572615	8572645	chrY:8572615-8572645	0	AAACATTTCTCAGTTCACGGAGAACAACCCT	1	2	11	AA2	-	.
chrY	8574030	8574052	chrY:8574030-8574052	0	TGACATGTCCCTGGGGCTTGGCA	1	3	3	CCD1	-	.
chrY	8574151	8574170	chrY:8574151-8574170	0	GAGCTAGCCTGAAGAAACTT	1	2	0	AA1	-	.
chrY	8575957	8575981	chrY:8575957-8575981	0	ACACTACTCTCATATAGACTTGTCT	1	2	5	AD1	-	.
chrY	8576499	8576521	chrY:8576499-8576521	0	GGACAAGTCCTTGAGGCTTGGTG	1	2	3	CD	-	.
chrY	8576728	8576752	chrY:8576728-8576752	0	GGGTGAGTCTTTTTGAAACTTGCTC	1	2	5	AB4	-	.
chrY	8576771	8576799	chrY:8576771-8576799	0	GAGCTTGCCTGCGTTCCCTGGAGTTGCTC	1	1	9	A2	-	.
chrY	8578363	8578390	chrY:8578363-8578390	0	GGACTTGCCTTTGTCATGGTGCCTGCCT	1	2	8	BD1	-	.
chrY	8580255	8580276	chrY:8580255-8580276	0	GATCATGCTCTCAGGCAAGCCA	2	2	2	CD	-	.
chrY	8580975	8580997	chrY:8580975-8580997	0	AAACAAGTCTCCGTGGCTTGGCG	1	3	3	CCD1	-	.
chrY	8581218	8581240	chrY:8581218-8581240	0	AAACTTGCCCCACTGAGATGTCT	1	2	3	AC1	-	.
chrY	8582258	8582288	chrY:8582258-8582288	0	AAACATTTCCCACTTTATGGAGAACAACCCT	1	2	11	AA2	-	.
chrY	8582744	8582771	chrY:8582744-8582771	0	AAGGCAGCTCATTCTCTCAGGCATGTTT	1	2	8	AB4	-	.
chrY	8583324	8583351	chrY:8583324-8583351	0	TACCATGTTCCTCTGATTAGGCAAGCTG	1	3	8	CCD1	-	.
chrY	8583745	8583773	chrY:8583745-8583773	0	TAACATGCCAGTGTTTCTTGGGGTTGCTC	1	3	9	ACC2	-	pELS
chrY	8586193	8586217	chrY:8586193-8586217	0	GGATGAGTCTTTTTGAAACTTGCCC	1	2	5	AB4	-	.
chrY	8588356	8588383	chrY:8588356-8588383	0	GGGCTAAGCTATGATCTCAGGCTAGCCT	1	2	8	AD1	-	.
chrY	8588643	8588663	chrY:8588643-8588663	0	GAACATTTTTGAAACTTATCT	1	2	1	AA2	-	.
chrY	8591051	8591080	chrY:8591051-8591080	0	AAGGATCTTCATGATGCCCCAGACTTGCTT	2	2	10	AA1	-	.
chrY	8592842	8592870	chrY:8592842-8592870	0	GGACTTGCATTTATTGGTAATACTAGCTT	1	2	9	DD2	-	.
chrY	8593612	8593631	chrY:8593612-8593631	0	AGACTTTTTGAAACTTGTCC	2	2	0	AC1	-	.
chrY	8594858	8594883	chrY:8594858-8594883	0	AGGCATGTCTGGCTTTTGGCTAGGTT	1	2	6	CD	-	.
chrY	8595865	8595887	chrY:8595865-8595887	0	CGACAAGTCCCTGCAGCTTGCCA	1	3	3	CCC	-	.
chrY	8596063	8596083	chrY:8596063-8596083	0	CACGATGCCTCAGGCTTGCCT	1	3	1	ACD1	-	.
chrY	8598646	8598673	chrY:8598646-8598673	0	AAGGCAGCTCATTCTCTCAGGCAAGCCT	1	2	8	AB4	-	.
chrY	8598823	8598847	chrY:8598823-8598847	0	ACACTTCTCCACCTTGGACTTGCCT	1	2	5	AD1	-	.
chrY	8599327	8599355	chrY:8599327-8599355	0	GCGCTAGTCTCAGGGCACCAGGCTTGATT	1	2	9	DD3	-	.
chrY	8600949	8600975	chrY:8600949-8600975	0	TGGCTTGTTCCTGGATGGGACTGACTT	1	3	7	ABC2	-	.
chrY	8605141	8605162	chrY:8605141-8605162	0	TGACATCTCTGAGAGCAAGTTG	1	3	2	ACC2	-	.
chrY	8605454	8605474	chrY:8605454-8605474	0	AAGGAAGTCTCAGGCCTGCCT	1	2	1	AB2	-	.
chrY	8607461	8607488	chrY:8607461-8607488	0	GGAAATGCCTCCTCCTCCAGAGAAGCCC	1	2	8	AA2	-	.
chrY	8607746	8607768	chrY:8607746-8607768	0	TGACAAGTCCCTGCAGCTTGGCT	1	3	3	CCD1	-	.
chrY	8607950	8607980	chrY:8607950-8607980	0	AGGCCTGCCTAGACATTTTAGAGGTTAGTCT	1	2	11	AB2	-	.
chrY	8608558	8608589	chrY:8608558-8608589	0	CAGCATGCTTTACCTTATGAGGAGACACTTCT	1	3	12	ABC2	-	.
chrY	8609507	8609533	chrY:8609507-8609533	0	AGGCAGGTCCTTCTCCAAGGCAAGCCT	1	1	7	B2	-	.
chrY	8610152	8610182	chrY:8610152-8610182	0	GGGCATGCCCTAGTCTCAGGGAAACACACTT	1	2	11	AB4	-	.
chrY	8610544	8610566	chrY:8610544-8610566	0	GGGCTTGCTGCAGAAACATGCAT	1	2	3	CD	-	.
chrY	8611093	8611121	chrY:8611093-8611121	0	TGGCAAGCTCCCAATTGGAGGGCTTTCAT	1	3	9	ACD2	-	.
chrY	8612172	8612193	chrY:8612172-8612193	0	GGACATATTTTCAGGCTTGCCA	1	2	2	AC2	-	.
chrY	8612722	8612742	chrY:8612722-8612742	0	GAGCATGCCTCACAAATGCTC	2	2	1	AD1	-	.
chrY	8613507	8613531	chrY:8613507-8613531	0	GTGTTAGTCTTTTAAAAACATGCCC	1	2	5	AD4	-	.
chrY	8614449	8614471	chrY:8614449-8614471	0	GAACATGACCTCCACACTTGCCT	1	2	3	DD2	-	.
chrY	8614633	8614653	chrY:8614633-8614653	0	AAGCTACTTTAAGAGTAGCTT	1	2	1	AA2	-	.
chrY	8615777	8615799	chrY:8615777-8615799	0	CGACAAGTCCCTGTAGCTTGTTT	1	2	3	CC	-	.
chrY	8617022	8617052	chrY:8617022-8617052	0	AAACATTTCTCAGTTTACAGAGAACAATCTT	1	2	11	AA2	-	.
chrY	8617438	8617465	chrY:8617438-8617465	0	GAGGTTGTTTGCACATTGAAGGATGTTT	1	2	8	AA2	-	.
chrY	8620277	8620301	chrY:8620277-8620301	0	GGCCATCTTTCACTGAGACTTGCCT	2	2	5	AD1	-	.
chrY	8621132	8621153	chrY:8621132-8621153	0	GTGCATGCCTGTAAGGAAGTCT	1	2	2	AD2	-	.
chrY	8623255	8623275	chrY:8623255-8623275	0	CACAATGCCTCAGGCTTGTCT	1	3	1	ACD1	-	.
chrY	8624747	8624766	chrY:8624747-8624766	0	CGACAAGTCCCTGCATGTTT	3	3	0	CCD2	-	.
chrY	8627121	8627144	chrY:8627121-8627144	0	GAGCTAGTCTTAGGGCACAAGGCC	1	2	4	DD1	-	.
chrY	8629640	8629661	chrY:8629640-8629661	0	CAACTTGCCTAGTGACAAGTCT	2	2	2	CC	-	.
chrY	8629884	8629905	chrY:8629884-8629905	0	TGACTTCTTTTGAAACTTGCCC	1	2	2	AC1	-	CTCF-only,CTCF-bound
chrY	8632236	8632259	chrY:8632236-8632259	0	CAGCTCGTTCTCTCAGGCAAGCTT	1	2	4	BC1	-	.
chrY	8632933	8632956	chrY:8632933-8632956	0	GCACTAGTCTCAGGGAACCAGTCT	1	2	4	BD2	-	.
chrY	8635106	8635125	chrY:8635106-8635125	0	AAACTTTTTCAGGCTTGCCA	2	2	0	AC2	-	.
chrY	8635868	8635888	chrY:8635868-8635888	0	GAGCCAGCCTGAAGAAAGTTC	1	2	1	AB2	-	.
chrY	8635943	8635962	chrY:8635943-8635962	0	AGGATTCCTCAGACTTGTCT	1	2	0	AA1	-	.
chrY	8635979	8635998	chrY:8635979-8635998	0	AGACTTTTTGAAACTTGCCC	2	2	0	AC1	-	.
chrY	8638749	8638772	chrY:8638749-8638772	0	AGACAAGCCTGGTTGAAATTACCT	1	2	4	AA1	-	.
chrY	8640540	8640572	chrY:8640540-8640572	0	GAGCATGCATCACTAATGCACATATGCTAGTCT	1	2	13	DD2	-	.
chrY	8645085	8645117	chrY:8645085-8645117	0	GAGCCTGCTTCATGAATGCTCATCAGCTAGTCT	1	2	13	BC2	-	.
chrY	8646742	8646765	chrY:8646742-8646765	0	AGGCCTGCCCTGTAGAGCATGCTT	2	1	4	B1	-	.
chrY	8647760	8647790	chrY:8647760-8647790	0	GAGCATGGGCATATGGTGGAAAGGCATGCCT	1	2	11	DD1	-	.
chrY	8648712	8648732	chrY:8648712-8648732	0	GAACAAGCCTTGGGCATATGT	1	2	1	AD4	-	.
chrY	8654260	8654289	chrY:8654260-8654289	0	AGGCATGCTGACAGGTCAGAGAGCTGGCTC	1	2	10	BC2	-	.
chrY	8655024	8655053	chrY:8655024-8655053	0	AAGCCAGTCTTCTGAAAAGAAGACTAGCAC	1	2	10	BD3	-	.
chrY	8656166	8656189	chrY:8656166-8656189	0	CAGCTTCTTCTCTCAGGCTAGCCT	1	2	4	AC1	-	.
chrY	8657584	8657611	chrY:8657584-8657611	0	GGATTTGCCTGAAAATCAAGGCTTATTT	1	2	8	AA2	-	.
chrY	8658556	8658579	chrY:8658556-8658579	0	TGGCTAGCCTCATAATGCATGCCA	1	3	4	CCD2	-	.
chrY	8658816	8658840	chrY:8658816-8658840	0	AGATGAGTCTTTCTGAAACTTGCCC	1	2	5	AB4	-	.
chrY	8659187	8659206	chrY:8659187-8659206	0	AGGCTGGCTGAGACATGCCG	3	3	0	BCC2	-	.
chrY	8659841	8659866	chrY:8659841-8659866	0	GAGTTTGCCCACAAATAGGCATGATC	1	2	6	AD3	-	dELS
chrY	8659935	8659957	chrY:8659935-8659957	0	CGACAAGTCCCTGGGGCTTGGCA	1	3	3	CCD1	-	dELS
chrY	8660141	8660171	chrY:8660141-8660171	0	AGGCATGCCTATACGTTCTAGGGGTGAGTCT	2	2	11	AB1	-	.
chrY	8661655	8661687	chrY:8661655-8661687	0	AAGGTAGTTTGTTCTTTCAGGTGAGACTTGATT	1	2	13	AD3	-	.
chrY	8663115	8663137	chrY:8663115-8663137	0	AGGCGTGTTGGTAGGGCAAGTTG	1	3	3	BCC1	-	.
chrY	8664312	8664331	chrY:8664312-8664331	0	GGTCTACCTTGGACTTGCCT	2	2	0	AD1	-	.
chrY	8664857	8664879	chrY:8664857-8664879	0	TGACAAGTCTCTAAGGCTTTTCA	1	3	3	ACC1	-	.
chrY	8665081	8665105	chrY:8665081-8665105	0	GTGTAAGTCTTTTTGAAACTTGTCC	1	2	5	AD4	-	.
chrY	8665982	8666010	chrY:8665982-8666010	0	TGGCAAGCTCTTGATTTGAGGGCTTTCAT	1	3	9	ACD2	-	.
chrY	8666101	8666126	chrY:8666101-8666126	0	CATCGTGCTCCACCTTGGACTTGCCT	1	3	6	BCD1	-	.
chrY	8668465	8668488	chrY:8668465-8668488	0	CAGCTTGTTCTTTCAAGCTAGCCA	1	2	4	CC	-	.
chrY	8669412	8669438	chrY:8669412-8669438	0	AGGCATGGGTCCTTTAGAAACTTGCCC	1	2	7	DD1	-	.
chrY	8671886	8671910	chrY:8671886-8671910	0	GGGTGAGTCCTTTACAAACTTGCCC	1	2	5	AB4	-	.
chrY	8673395	8673422	chrY:8673395-8673422	0	AACGTTGCTTGGACTGCAGGACAAGTCA	1	3	8	ACD1	-	.
chrY	8674044	8674076	chrY:8674044-8674076	0	GAGCCTGCCTCACGAGTGCGCATGCGCTAGTCT	1	2	13	BD2	-	.
chrY	8674140	8674162	chrY:8674140-8674162	0	AGACAAGTCCCTGCGACTTGGCA	1	3	3	CCD1	-	.
chrY	8674420	8674449	chrY:8674420-8674449	0	GAGCTTGCCCTCTCCCAGGTGGGAATTCCT	2	2	10	AA1	-	.
chrY	8674585	8674610	chrY:8674585-8674610	0	AGGCTAACCCTCTACAGAGCTTCTTT	1	2	6	AA2	-	.
chrY	8676287	8676306	chrY:8676287-8676306	0	TGGCAGGTCTTGGCTTGCCT	2	3	0	BCC2	-	.
chrY	8677373	8677397	chrY:8677373-8677397	0	AGGCAAGTCCAAGGTGAAGCAGTCT	1	2	5	AB1	-	.
chrY	8678964	8678988	chrY:8678964-8678988	0	GAGCAAGCTTCAAAAAGACTCACCC	1	2	5	AB4	-	.
chrY	8682080	8682109	chrY:8682080-8682109	0	ATGGAAGTCCAGAAAAGAAGAGGCAAGTTT	1	2	10	AD4	-	.
chrY	8683052	8683076	chrY:8683052-8683076	0	AGGCAAGTTTCAAAAAGACTCTCCC	1	2	5	AB4	-	.
chrY	8685499	8685523	chrY:8685499-8685523	0	GGGCATGTTTCAATAAGACTCACCC	1	2	5	AB4	-	.
chrY	8686389	8686416	chrY:8686389-8686416	0	AGGCTTGCTTGAGAGAATGAGCTGCCTT	1	2	8	AB4	-	.
chrY	8688405	8688424	chrY:8688405-8688424	0	GGGCAAGTTTTAAAAAGTCT	2	2	0	AC1	-	.
chrY	8688745	8688766	chrY:8688745-8688766	0	AGACAAGCTTGAAAACCTGGCT	1	2	2	BD1	-	.
chrY	8689165	8689192	chrY:8689165-8689192	0	AGGCAAGAGCCACAACAAAGGCAAGTCC	1	2	8	DD1	-	.
chrY	8689357	8689384	chrY:8689357-8689384	0	AGACTTGTCTGAGCGAATGAGCTGCCTT	1	2	8	AB4	-	.
chrY	8690888	8690912	chrY:8690888-8690912	0	AGGCAAGCTTCAAAAAGATTTACCC	1	2	5	AA1	-	.
chrY	8691242	8691266	chrY:8691242-8691266	0	GGGCAAGTTCCAAAAAGACTCACCT	1	2	5	AB4	-	.
chrY	8692192	8692215	chrY:8692192-8692215	0	AGGCTAGCCTGAGAGAACAAGCTG	1	1	4	C1	-	.
chrY	8693530	8693556	chrY:8693530-8693556	0	AAGCCAGCTCCACTTACAGGCATGCAC	2	2	7	BD3	-	.
chrY	8694164	8694196	chrY:8694164-8694196	0	AGGCAAGTCAAGAACCCACATCCCAACAAGCAT	1	3	13	CCD1	-	.
chrY	8698866	8698894	chrY:8698866-8698894	0	GAACCTGCCTGGTATTGGGAAACAAGCTG	1	2	9	BC2	-	.
chrY	8699810	8699839	chrY:8699810-8699839	0	ATAGAAGTCTGGAAAAGCAGAGACAAGTCT	1	2	10	AD4	-	.
chrY	8700869	8700888	chrY:8700869-8700888	0	AGGCATGCCTGAGGAATTCT	2	2	0	AA1	-	.
chrY	8701802	8701824	chrY:8701802-8701824	0	AAGCTAACTTATTCAACTTGTTC	1	2	3	AC2	-	.
chrY	8703284	8703315	chrY:8703284-8703315	0	AGGCAGGCTAGAAATCTGACTGTGGCAAGTTT	1	3	12	BCC2	-	.
chrY	8704094	8704120	chrY:8704094-8704120	0	AGGGAAGTTCAATGCAGAATCATGTTC	1	2	7	AD2	-	.
chrY	8704829	8704858	chrY:8704829-8704858	0	ATGGAAGTTCTAAAAAGAAGAGGCAAGTCT	1	2	10	AD4	-	.
chrY	8706210	8706237	chrY:8706210-8706237	0	CAGCATGCCTAAGCAGAGAAAAATGTTA	1	3	8	ACC2	-	.
chrY	8709153	8709175	chrY:8709153-8709175	0	TGGCAAGCCTGAAAAATATGTCC	1	2	3	AC2	-	.
chrY	8709242	8709269	chrY:8709242-8709269	0	AGGCTTGCCTGAGAGAATGAGCTGCCTT	1	2	8	AB4	-	.
chrY	8710333	8710358	chrY:8710333-8710358	0	GGGCATGTCTGTCTTTTGGCATGATG	1	3	6	CCD1	-	.
chrY	8710909	8710931	chrY:8710909-8710931	0	TGCCAAGCCACAGGGACTTGTCT	1	3	3	CCD1	-	.
chrY	8710980	8711003	chrY:8710980-8711003	0	GGCCTAGTCCCCTCAAACTAGCAC	1	2	4	DD3	-	.
chrY	8711504	8711525	chrY:8711504-8711525	0	AGACCTGTCTCAGAGATTGTCT	1	2	2	AB2	-	.
chrY	8712823	8712842	chrY:8712823-8712842	0	AAGGCAGCTTAGGCTTGCCC	3	2	0	AB4	-	.
chrY	8715317	8715348	chrY:8715317-8715348	0	AAGCAAGCTTTCTCTTTGCCCCAGACCTGCAC	1	2	12	BD1	-	.
chrY	8715524	8715550	chrY:8715524-8715550	0	AGCCAGGCCCAAAGATAGGACAAGCTC	1	2	7	BD1	-	.
chrY	8715910	8715940	chrY:8715910-8715940	0	AAGGATGCTTTCTTTAGCATCAGACTAGCCC	2	1	11	A1	-	.
chrY	8716766	8716798	chrY:8716766-8716798	0	GAAGATCTCCAATTAGACTTCACGGGCATGTCC	2	2	13	AA1	-	.
chrY	8717110	8717136	chrY:8717110-8717136	0	AAACAAGGTTAAAGTGGGTACAAGCTC	1	2	7	DD2	-	.
chrY	8724072	8724096	chrY:8724072-8724096	0	GGACAAGTTTCAAGAAGACTCACCA	1	3	5	ABC2	-	.
chrY	8726838	8726859	chrY:8726838-8726859	0	AGACTAGTGCATGGGCATTCCT	1	2	2	AD2	-	.
chrY	8726895	8726923	chrY:8726895-8726923	0	CAGCTTGCCTAAACAGGGGAAACTGGTAC	1	3	9	BCD2	-	.
chrY	8727301	8727325	chrY:8727301-8727325	0	AAGCAAGTCCAAGGTAGAGCAGTCT	1	2	5	AB1	-	.
chrY	8727770	8727789	chrY:8727770-8727789	0	AGGCAAATCCAGGCATGGTT	3	2	0	AD2	-	.
chrY	8729144	8729168	chrY:8729144-8729168	0	GGGCAAGTTTCAAAAAGACTCACCC	1	2	5	AB4	-	.
chrY	8731598	8731619	chrY:8731598-8731619	0	GGATAAGTTTGAAAGCATCTTC	1	2	2	AA2	-	.
chrY	8734461	8734489	chrY:8734461-8734489	0	AATCAAGCCTGGTGACCTGAGACTAGCCC	1	1	9	D1	-	.
chrY	8736520	8736540	chrY:8736520-8736540	0	GGACAAGTTTCAAGAAACCTC	1	2	1	AA1	-	.
chrY	8736839	8736865	chrY:8736839-8736865	0	GAACATGCACATTCGTGAGGCAGGCTC	1	2	7	BD2	-	.
chrY	8737288	8737308	chrY:8737288-8737308	0	GAACATGACAAAGGCAAGTCC	2	2	1	CD	-	.
chrY	8739046	8739070	chrY:8739046-8739070	0	TGGCAAGTTTCAAAAAGACTCACCT	1	3	5	ABC2	-	.
chrY	8739072	8739091	chrY:8739072-8739091	0	TACAATGTCTAGGCATGCCT	3	3	0	ACD1	-	.
chrY	8739144	8739175	chrY:8739144-8739175	0	GGGCTTTCCTTGATGTTTCTTCAGGCAAGCTT	1	1	12	A2	-	.
chrY	8739368	8739393	chrY:8739368-8739393	0	GAGCATGTGCCTTTGTGGGCAGGCTT	1	2	6	BD2	-	.
chrY	8739859	8739879	chrY:8739859-8739879	0	AAACATGACAAAGGCAAGTCC	2	2	1	CD	-	.
chrY	8741807	8741829	chrY:8741807-8741829	0	AGCCAAGTTGCCAGGACTTGTCG	1	3	3	CCD1	-	.
chrY	8741892	8741922	chrY:8741892-8741922	0	AGACTAGCGCATGCGCATTCAAGGGTTGCCC	1	2	11	AD2	-	.
chrY	8744123	8744147	chrY:8744123-8744147	0	AGGCAAGTTTCAAAAAGACTTTCCT	1	1	5	A1	-	.
chrY	8746107	8746127	chrY:8746107-8746127	0	AAAAAAACTCAAGGCTTGCCT	1	2	1	AA1	-	.
chrY	8748320	8748339	chrY:8748320-8748339	0	CAGCATGCCTTAGCCTGCCT	3	3	0	BCC2	-	.
chrY	8751377	8751399	chrY:8751377-8751399	0	TGACAAGCTTCAGGAACTTGTCG	1	2	3	CC	-	.
chrY	8751462	8751494	chrY:8751462-8751494	0	AGACTAGCTCATGCACATTCATCAGGCAGATTC	1	2	13	AB4	-	.
chrY	8752339	8752371	chrY:8752339-8752371	0	GAATCTGCCTGATGAATGTGCATGAGCTAGTCT	1	2	13	AB4	-	.
chrY	8755399	8755420	chrY:8755399-8755420	0	AGGCTAGCTCATGGACATTCTT	2	1	2	A1	-	.
chrY	8755711	8755730	chrY:8755711-8755730	0	TGGCAAGTTTCAAAAAGCCT	2	3	0	ACC2	-	.
chrY	8756945	8756967	chrY:8756945-8756967	0	AGGCTAGATTACCAAGCAAATCC	1	2	3	AD2	-	.
chrY	8758165	8758189	chrY:8758165-8758189	0	GGGCTAGTTTCAAAAAGACTCACCC	1	2	5	AB4	-	.
chrY	8759025	8759050	chrY:8759025-8759050	0	AGGCTATCTGTGCTGATGGCAAGCCT	1	3	6	ACC2	-	.
chrY	8759758	8759786	chrY:8759758-8759786	0	ATGAAAGCCCTCAAATCAGGAGCTTGCCG	1	3	9	ACD1	-	.
chrY	8760291	8760316	chrY:8760291-8760316	0	AGACATGCCACCAAAAAGACTTGGCA	1	3	6	CCD1	-	.
chrY	8760562	8760581	chrY:8760562-8760581	0	GGGCAAGTTTAAAAAAGACT	2	2	0	AD1	-	.
chrY	8761426	8761452	chrY:8761426-8761452	0	TGTCTTGTCTGTGGTGATGGCAAGCCT	1	3	7	CCD1	-	.
chrY	8764261	8764289	chrY:8764261-8764289	0	AGGCAAGTGTCCACCACTGAAGCATATCC	1	2	9	AD2	-	.
chrY	8764373	8764401	chrY:8764373-8764401	0	AATCAGGCCTGGTGCCCTGAGACTAGTTC	1	2	9	BD1	-	.
chrY	8766772	8766794	chrY:8766772-8766794	0	TGCCAAGCCACAGGAACTTGTCC	1	3	3	CCD1	-	.
chrY	8767405	8767431	chrY:8767405-8767431	0	GAGGCTGTCTGTGGTGAGAGCAAGCCT	1	2	7	AB4	-	.
chrY	8769018	8769042	chrY:8769018-8769042	0	GGGCAAGTTTCAAAAAGACTCACCC	1	2	5	AB4	-	.
chrY	8769296	8769323	chrY:8769296-8769323	0	TGACTAGCCAGAGCTCACAATCAAGCCT	1	3	8	CCD2	-	.
chrY	8771154	8771178	chrY:8771154-8771178	0	GGGCAAGTTTCAAAAAGACTCACCC	1	2	5	AB4	-	.
chrY	8771393	8771415	chrY:8771393-8771415	0	TGGTAAGCCACAGGGACTTGTCC	1	3	3	ACC1	-	.
chrY	8773852	8773873	chrY:8773852-8773873	0	AGACTAGCTCATGAGCATTCAT	1	2	2	AD4	-	.
chrY	8781387	8781418	chrY:8781387-8781418	0	ATCCAAGTCTAATATCATACAAAGGCTAGCTG	1	3	12	CDD2	-	dELS,CTCF-bound
chrY	8784674	8784695	chrY:8784674-8784695	0	AGGCAAGTTAAAAGACTGGTCC	1	2	2	BC2	-	.
chrY	8785348	8785377	chrY:8785348-8785377	0	AGGCATGTCACATGTGGAGAGAGCAAGACA	1	3	10	CCD1	-	.
chrY	8785584	8785616	chrY:8785584-8785616	0	ACAAATGTCCAAAATATATCAATAGGCAAGTTT	1	2	13	AD4	-	.
chrY	8796248	8796279	chrY:8796248-8796279	0	GAATAAGTTTGTTATCTATACTGGAATTGCCC	1	2	12	AA2	-	.
chrY	8797376	8797407	chrY:8797376-8797407	0	TAACTTGCCTCATATCCAGGTAAGATTTGTCA	1	3	12	ACC2	-	.
chrY	8798224	8798244	chrY:8798224-8798244	0	AGGCATGTGCTTGGCTTGTTC	2	2	1	CD	-	.
chrY	8802541	8802560	chrY:8802541-8802560	0	AGGCTTGCTCAAATTTTCTT	1	2	0	AA1	-	.
chrY	8803720	8803739	chrY:8803720-8803739	0	AAACTTGGTAAGACTAGTCT	3	2	0	CD	-	.
chrY	8804165	8804184	chrY:8804165-8804184	0	AAGGAAGCCTGGGCATGTCC	4	1	0	A1	-	.
chrY	8804735	8804765	chrY:8804735-8804765	0	TGAAAAGCCTCAAGCTTTAACTGACTTGCTC	1	3	11	ACC1	-	.
chrY	8805307	8805328	chrY:8805307-8805328	0	CAACAAGCCACAGAGAAAGCCT	1	3	2	ACC2	-	.
chrY	8805493	8805523	chrY:8805493-8805523	0	AAGTATCCCCAAATGATGGAAAAGCAAGTTT	2	2	11	AA1	-	.
chrY	8805788	8805820	chrY:8805788-8805820	0	GGACCTGCTCAGTGGGGGGACCTAAGATAGTTC	1	2	13	AB2	-	.
chrY	8805852	8805876	chrY:8805852-8805876	0	GCCCTTGCTTGGAAGAGACTTGCTT	1	2	5	DD4	-	.
chrY	8806387	8806417	chrY:8806387-8806417	0	AAAGATGTCTTCTTTAGCATCAGACTAGATC	1	2	11	AD3	-	.
chrY	8811596	8811622	chrY:8811596-8811622	0	GGAATTGCTCACTCAGGGAGCTAGCCT	1	1	7	A1	-	.
chrY	8812688	8812718	chrY:8812688-8812718	0	AAAGTAGCTCACTCAATTTTGCAGCTTGTCT	1	2	11	AC2	-	.
chrY	8813523	8813544	chrY:8813523-8813544	0	AAACATACTCAGGCACATGTCT	1	2	2	AD2	-	.
chrY	8815294	8815316	chrY:8815294-8815316	0	AGACAGGTCTCTGGGGCTTATTT	1	2	3	AB2	-	.
chrY	8817546	8817574	chrY:8817546-8817574	0	AGACTTGTTTCTCTTCTAGGAAAATCTCC	2	2	9	AA1	-	.
chrY	8820655	8820686	chrY:8820655-8820686	0	AGGCTAGTTGTTTGCTTGGGCCAAATATGTTA	1	3	12	ACC2	-	.
chrY	8821034	8821055	chrY:8821034-8821055	0	AAAGTAGTTTTTGGACTTGCAT	1	2	2	AD3	-	.
chrY	8824089	8824114	chrY:8824089-8824114	0	AGGCATACCTGAGCCTGGACAATTTT	1	2	6	AA2	-	.
chrY	8825387	8825406	chrY:8825387-8825406	0	AAACTTGCCTATACTTTCCT	2	2	0	AD1	-	.
chrY	8827901	8827929	chrY:8827901-8827929	0	AAATTAGCTTGGCATGGTGGTGCATGCTT	1	2	9	AD2	-	.
chrY	8828446	8828473	chrY:8828446-8828473	0	TAACTTCTTTTTATTCAGAAGCAAGTCG	1	3	8	ACC2	-	.
chrY	8830125	8830147	chrY:8830125-8830147	0	GAGAAAGCTCCAAAACCAAGCCC	1	2	3	AD2	-	.
chrY	8830317	8830347	chrY:8830317-8830347	0	GAGCAGGCCAATCACCTGGTGGGGCTTGTTA	1	3	11	BCC2	-	.
chrY	8830744	8830772	chrY:8830744-8830772	0	AGACATTTCTACAGATAGTAAGTATGCTT	1	2	9	AA2	-	.
chrY	8833537	8833556	chrY:8833537-8833556	0	CGGCTTGTCTAAAGATGTCT	3	2	0	AC2	-	.
chrY	8834577	8834602	chrY:8834577-8834602	0	AGACTAGTATGAGCTTAAGCATATTC	1	2	6	AD2	-	.
chrY	8843498	8843523	chrY:8843498-8843523	0	AAACATTTTTCTTTTAAAGCTTCCTT	1	2	6	AA2	-	.
chrY	8844402	8844433	chrY:8844402-8844433	0	AAACAAATTTAGGAGAAAAAACAAACAACTTC	1	2	12	AA2	-	.
chrY	8846317	8846336	chrY:8846317-8846336	0	CAGAATGTTCTGGCATGTTC	4	3	0	ACC1	-	.
chrY	8850714	8850746	chrY:8850714-8850746	0	AAACATGTCATATTCTTTTTAAAAATCATGTCA	1	3	13	CCD2	-	.
chrY	8858904	8858926	chrY:8858904-8858926	0	GGGCAAGCCAGTTAATCAAGTTT	1	2	3	CD	-	.
chrY	8858990	8859011	chrY:8858990-8859011	0	TAGCATGTCTGATAGCATTTTC	2	3	2	ACC1	-	.
chrY	8861225	8861250	chrY:8861225-8861250	0	ATGCTTGCCTTTTAATAGGCATGCTT	2	1	6	D1	-	.
chrY	8863502	8863524	chrY:8863502-8863524	0	AGACTGGTCTTTGGAACTAGCCC	1	1	3	B2	-	.
chrY	8867137	8867160	chrY:8867137-8867160	0	AGACCTGACCTCCAGGACTAGCCT	1	2	4	BD1	-	.
chrY	8868075	8868104	chrY:8868075-8868104	0	AGGCTTATCCAACACCAACTGAGAAAGCTC	1	2	10	AA2	-	.
chrY	8868769	8868788	chrY:8868769-8868788	0	GACCATGCCTGGACAACCCT	3	2	0	AD3	-	.
chrY	8872350	8872382	chrY:8872350-8872382	0	GGAGTTGTTTGTTTTTTTCTTCTAAATTTGTTT	1	2	13	AA2	-	.
chrY	8875266	8875287	chrY:8875266-8875287	0	GATCTAGTGTTAAGACAAGTTT	1	2	2	DD1	-	.
chrY	8877303	8877333	chrY:8877303-8877333	0	AAATAAGTTCTTAACATTGCAGGACTTTTCT	1	2	11	AA2	-	.
chrY	8886083	8886111	chrY:8886083-8886111	0	GAGAAAGTCCATAGAAAAAAAAGATGCCT	1	2	9	AA2	-	.
chrY	8887916	8887937	chrY:8887916-8887937	0	AGGCTAACCCAGAGACTTATCC	1	2	2	AA2	-	.
chrY	8897669	8897693	chrY:8897669-8897693	0	GAACTTTCTCTGTACAGTCTAGTTT	1	2	5	AD2	-	.
chrY	8898170	8898190	chrY:8898170-8898190	0	GAACTTGTCTCAAACAAACAA	1	3	1	ACD2	-	.
chrY	8900920	8900946	chrY:8900920-8900946	0	GAGCTAGCTATCCCTTGAGCCTTGCTT	1	2	7	CD	-	.
chrY	8904528	8904554	chrY:8904528-8904554	0	GGACATGTCTGACATGTGGGCAAGTCG	2	1	7	C1	-	.
chrY	8907849	8907870	chrY:8907849-8907870	0	CAGTGTGTTTGAGGACATGTTT	2	3	2	ABC1	-	.
chrY	8909739	8909771	chrY:8909739-8909771	0	AGACATGTTCATTTTAGGAGGAAAAAAAAGTTT	1	1	13	A2	-	.
chrY	8915463	8915489	chrY:8915463-8915489	0	TAACATGTTTAAATATTGAGCATTCTT	1	2	7	AC2	-	.
chrY	8916108	8916140	chrY:8916108-8916140	0	AACCTTGTTTTCAAATCGAAAATTGACATGTTA	1	3	13	CCD1	-	.
chrY	8916376	8916397	chrY:8916376-8916397	0	GCACATGCTTAAAAGCAAATTC	1	2	2	AD3	-	.
chrY	8919244	8919271	chrY:8919244-8919271	0	CAGCATGTTTTGAGTCCAAGGCTTGCAG	1	3	8	CCD1	-	.
chrY	8920873	8920893	chrY:8920873-8920893	0	AGACAAGTTTTCACCATGTTG	1	3	1	CCD2	-	.
chrY	8921885	8921911	chrY:8921885-8921911	0	TGGCTTGCTCTAGCTTTCAGCTTCTCC	1	3	7	ACC1	-	.
chrY	8927986	8928013	chrY:8927986-8928013	0	GGACATGCTCTGGTGCATAGGGATTCCT	2	2	8	AA1	-	.
chrY	8930774	8930795	chrY:8930774-8930795	0	AAACCTGCCCTTCAACTTGCTG	1	3	2	BCC1	-	.
chrY	8930864	8930896	chrY:8930864-8930896	0	TCACATGCTCTCAGGGTACCCACAAGCAAGCTG	1	3	13	CCD1	-	.
chrY	8931058	8931090	chrY:8931058-8931090	0	GGATATGCTCTGGCCCAGAAGCCAGAGATGCCC	1	2	13	AA2	-	.
chrY	8932347	8932377	chrY:8932347-8932377	0	TGACATGTTCCTAAGGAGATGTGACAGGTCT	1	3	11	BCC1	-	.
chrY	8932726	8932748	chrY:8932726-8932748	0	AAATTTGTTTATAAAGCTAGATT	1	2	3	AD3	-	.
chrY	8933520	8933547	chrY:8933520-8933547	0	AAGAAAGTTGAGAGCTTCAGGCTTGTCA	1	3	8	ACC1	-	.
chrY	8935708	8935735	chrY:8935708-8935735	0	AGACCAGCCCAGGCAACATAGCAAGTCC	1	2	8	BC2	-	.
chrY	8939599	8939631	chrY:8939599-8939631	0	GAACAACTCCAGACGGGAGAAAGGAACAACTCC	1	2	13	AA2	-	.
chrY	8939731	8939762	chrY:8939731-8939762	0	GAACATGTCTAAACATCAGAAGGAACAAACTC	2	1	12	A1	-	.
chrY	8940211	8940234	chrY:8940211-8940234	0	AAGCATGTCTCACTGGACTGGACC	2	2	4	BD4	-	.
chrY	8942006	8942034	chrY:8942006-8942034	0	AAGCTTGTATAGATTTTATCAACATGTTT	1	2	9	CD	-	.
chrY	8947991	8948019	chrY:8947991-8948019	0	AAACTTCCTCCTGTAGCTCAGAGAAGTTT	1	2	9	AA2	-	.
chrY	8950242	8950266	chrY:8950242-8950266	0	TGGCTAGCTTCTTCCAACCTTGCCT	1	2	5	CD	-	.
chrY	8952637	8952661	chrY:8952637-8952661	0	GAACATTTTCTTTAGGAACATGGTT	1	2	5	AD2	-	.
chrY	8953494	8953525	chrY:8953494-8953525	0	GGGCAAGTCTTTATTTACCGAGAAAAATTTTC	2	2	12	AA1	-	.
chrY	8955427	8955454	chrY:8955427-8955454	0	AATAAAGCTCTACTCTCTAAGCAAGTTT	1	2	8	AD4	-	.
chrY	8958137	8958165	chrY:8958137-8958165	0	AAACAAGTTTACAAGAAAAAAACAAACAA	1	3	9	ACD2	-	.
chrY	8965545	8965568	chrY:8965545-8965568	0	AAAGTAGTTTTGCCAAACAAGCAT	1	2	4	AD3	-	.
chrY	8967913	8967935	chrY:8967913-8967935	0	TGCCATGTTGACCAGGCTTGTCT	1	3	3	CCD1	-	.
chrY	8970716	8970735	chrY:8970716-8970735	0	GCACTAGCTCAGACATGCAG	2	3	0	CDD1	-	.
chrY	8972733	8972754	chrY:8972733-8972754	0	GGACATGCCAGGAAACATCCTG	2	3	2	ACC1	-	.
chrY	8973253	8973275	chrY:8973253-8973275	0	AAGCATGTCTAGGAAGCTGGTGC	2	2	3	BD4	-	.
chrY	8973421	8973444	chrY:8973421-8973444	0	GGACTTTTCCAGGGAAACGTGCCC	1	2	4	AB2	-	.
chrY	8980509	8980528	chrY:8980509-8980528	0	GAACAACTCTGGACATGCCA	3	2	0	AC2	-	.
chrY	8981005	8981032	chrY:8981005-8981032	0	AGGCATGTTGCCCAAGTGAGACTCGCCC	1	2	8	BC2	-	.
chrY	8982200	8982221	chrY:8982200-8982221	0	GGGCAAACCTTTGATCTTGCTT	1	2	2	AD2	-	.
chrY	8982666	8982688	chrY:8982666-8982688	0	TAGAAAGCTCCGAAAGCAAGCCT	1	2	3	AC3	-	.
chrY	8982758	8982785	chrY:8982758-8982785	0	GAACAGGCCCAAAAGGAAAAGCAAGATC	1	2	8	BD2	-	.
chrY	8982862	8982888	chrY:8982862-8982888	0	AGGCCAGTCAGCTGGTAGGGCTTGTTA	1	3	7	BCC1	-	.
chrY	8983056	8983076	chrY:8983056-8983076	0	GAATTTGCCTCAGGCAAGCAC	1	2	1	AD3	-	.
chrY	8984392	8984413	chrY:8984392-8984413	0	AAGCATGCCCTAGTAAAAGCTC	2	2	2	AD1	-	.
chrY	8984421	8984448	chrY:8984421-8984448	0	AAGCATTCCCACAGGACAAAACTTCTCT	1	2	8	AA2	-	.
chrY	8985138	8985167	chrY:8985138-8985167	0	AAGATAGTTCCTAACCTCTTGGGCAATCCC	1	2	10	AA2	-	.
chrY	8992373	8992402	chrY:8992373-8992402	0	AGGCTTATCCAACACAAACTGAAAAAGCTC	1	2	10	AA2	-	.
chrY	8993718	8993742	chrY:8993718-8993742	0	GAACTGCTCCACCTTAGACTTGCTT	1	2	5	AB1	-	.
chrY	8994172	8994204	chrY:8994172-8994204	0	GAGCCTGCCTCAGGAATGTGCATGAGCTAGACT	1	2	13	BD3	-	.
chrY	8994372	8994393	chrY:8994372-8994393	0	GAGCAAGCCTGAAGAAATGTCA	1	2	2	AC1	-	.
chrY	8994478	8994502	chrY:8994478-8994502	0	GGATGAGTCTTTATAAAACTTGCCC	1	2	5	AB4	-	.
chrY	8995352	8995380	chrY:8995352-8995380	0	AGACATACTCCTAACTCAAAGACATTTCT	1	2	9	AA2	-	.
chrY	8996148	8996178	chrY:8996148-8996178	0	GGAGAAGTTTCAGGATGACATAGAAAAGTTT	1	2	11	AA2	-	.
chrY	8996636	8996655	chrY:8996636-8996655	0	GAACATGTTCAGGCATTCTG	4	2	0	AC3	-	.
chrY	8997902	8997933	chrY:8997902-8997933	0	AGGCAAGGCTGCCTATTGGGTAAATCAAGTCT	1	2	12	DD2	-	.
chrY	9000947	9000973	chrY:9000947-9000973	0	GAACATGTCTCCAACGTGGACTTGCCT	2	0	7	0	-	.
chrY	9001396	9001428	chrY:9001396-9001428	0	GAGCCTGCCCCAAGAATGTGCACGTACTAGTCT	1	2	13	BD2	-	.
chrY	9001456	9001479	chrY:9001456-9001479	0	TGGCTAGCCTCACAAAGAATGTCA	1	3	4	ACC2	-	.
chrY	9003976	9003998	chrY:9003976-9003998	0	AGACAAGTCCCTGCAGCTTGGCA	1	3	3	CCD1	-	.
chrY	9004206	9004230	chrY:9004206-9004230	0	GGGTGAGTCTTTTCGAAACTTGCCC	1	2	5	AB4	-	.
chrY	9006346	9006378	chrY:9006346-9006378	0	AAGCCTGTCTCAGGAATCCACATGAGCTACTCT	1	2	13	AB3	-	.
chrY	9008189	9008216	chrY:9008189-9008216	0	AAGGCAGCTCATTTTCTCAGGCAAGCCT	1	2	8	AB4	-	.
chrY	9008456	9008475	chrY:9008456-9008475	0	GGTCAAGCTCGGGCATCTTT	3	2	0	AD3	-	.
chrY	9008821	9008853	chrY:9008821-9008853	0	GAGCCTGCCTCAGGAATGTGCATGAGCTAGACT	1	2	13	BD3	-	.
chrY	9008916	9008938	chrY:9008916-9008938	0	AGACAAGTCCCTGCAGCTTGCAG	1	3	3	CCD1	-	.
chrY	9009139	9009163	chrY:9009139-9009163	0	GGGTGAGTCTTTATGAAACTTGCCC	1	2	5	AB4	-	.
chrY	9009182	9009210	chrY:9009182-9009210	0	GAGCCTGCCTCTGTTCCCTGGGGTTGCTC	1	2	9	AB2	-	.
chrY	9010949	9010969	chrY:9010949-9010969	0	AGGCTAGCTTTGAGTTTTCTT	1	2	1	AA1	-	.
chrY	9012310	9012331	chrY:9012310-9012331	0	ACAGTTGCCTAGAGACAAGTCC	1	2	2	AD4	-	.
chrY	9013264	9013288	chrY:9013264-9013288	0	GGGCAAGTTTAAAAGAGACTCACCC	1	2	5	AB4	-	.
chrY	9014204	9014230	chrY:9014204-9014230	0	AGGCTCGCCTGAGAGAAAGAGATGCCT	1	2	7	AB2	-	.
chrY	9015751	9015775	chrY:9015751-9015775	0	GAGCAAGTTTCAAAAAGACTCACCC	1	2	5	AB4	-	.
chrY	9015982	9016004	chrY:9015982-9016004	0	TGCCAAGCCGCAGAGACTTGTCC	1	3	3	CCD1	-	.
chrY	9016531	9016555	chrY:9016531-9016555	0	AGGCAAGTCCACTGTGGAGCAGTTT	1	2	5	AB1	-	.
chrY	9018258	9018282	chrY:9018258-9018282	0	CAGCAAGTTTCAAAAAGACTCACCC	1	3	5	ABC2	-	.
chrY	9019495	9019527	chrY:9019495-9019527	0	AGGCTAGATTACCAGGCAATGCCAGACAAGGCT	1	2	13	DD2	-	.
chrY	9020970	9020992	chrY:9020970-9020992	0	CACCAAGCCCCAGGGACTTGTTG	1	3	3	CCD1	-	.
chrY	9021520	9021544	chrY:9021520-9021544	0	AGGCATGTATATGGTGGAGTAGTTT	1	2	5	AD2	-	.
chrY	9023217	9023241	chrY:9023217-9023241	0	GGGCAAGTTTCGAAAAGACTCACCC	1	2	5	AB4	-	.
chrY	9024175	9024198	chrY:9024175-9024198	0	AGGCTTGCCTGAGAGAACGAGCTG	1	2	4	BC1	-	.
chrY	9024761	9024783	chrY:9024761-9024783	0	AGGCAAGTCTGGAGGCCATATCC	2	2	3	AD1	-	.
chrY	9027113	9027135	chrY:9027113-9027135	0	GGAAAAGTTTAGTGGGCAAGTCC	1	1	3	A1	-	.
chrY	9028085	9028113	chrY:9028085-9028113	0	GAGCAACCCCCATTAAAACAGGCATGCTG	1	2	9	AC2	-	dELS
chrY	9028132	9028156	chrY:9028132-9028156	0	TGGCTAGTTTCAAAAAGACTCCCCC	1	3	5	ABC2	-	.
chrY	9028450	9028482	chrY:9028450-9028482	0	AGACTAGCGCATGTGCATTCATTAGGCAGGTCC	1	2	13	BD2	-	.
chrY	9028921	9028947	chrY:9028921-9028947	0	AGGCAAGTCCAATGTGGAGCCGTGTTC	1	2	7	BD1	-	.
chrY	9029096	9029119	chrY:9029096-9029119	0	AAGCTCGCCTGAGAGAACTAGTTG	1	2	4	BC2	-	.
chrY	9029839	9029860	chrY:9029839-9029860	0	AACCATGTCTAAAGTCATGCCC	2	2	2	DD2	-	.
chrY	9030701	9030726	chrY:9030701-9030726	0	GAGCAAATTTGAGCAGAAACATGTCA	1	2	6	AC2	-	.
chrY	9031543	9031570	chrY:9031543-9031570	0	GGAGCAGCTTGGAGGTGCAGACTAGTTC	1	2	8	AB4	-	.
chrY	9032737	9032767	chrY:9032737-9032767	0	AAGCAAGGTTTCAACCTTATTCAACTAGCTA	1	3	11	CCD2	-	.
chrY	9040056	9040077	chrY:9040056-9040077	0	GTGCATGCCTACAGGCATGCAC	2	2	2	DD3	-	.
chrY	9044178	9044206	chrY:9044178-9044206	0	AGGCTAGTCCTGCTTCTAAAAACCACTCC	1	2	9	AB1	-	.
chrY	9045555	9045574	chrY:9045555-9045574	0	AGGCAAACCTGGGGAAGTTT	1	2	0	AA2	-	.
chrY	9046085	9046106	chrY:9046085-9046106	0	AGAAAATTCCAAAAGCAAGCCC	1	2	2	AA1	-	.
chrY	9046456	9046478	chrY:9046456-9046478	0	GGACATTTTTAAAAAGATTGTCC	1	2	3	AA2	-	.
chrY	9055234	9055253	chrY:9055234-9055253	0	AAGCAACTCTGGACATGCCA	3	2	0	AC2	-	.
chrY	9056367	9056394	chrY:9056367-9056394	0	AGAAAAGTCTTCATTTCAGAACATCCTT	1	2	8	AA2	-	.
chrY	9107754	9107782	chrY:9107754-9107782	0	GGGTTAGTTCTAGGATTTAGGATTAGTCT	1	2	9	AA2	-	.
chrY	9109465	9109484	chrY:9109465-9109484	0	GGATATGCTACAGCTTGTTC	4	3	0	ACC1	-	.
chrY	9109563	9109584	chrY:9109563-9109584	0	TATATAGCCTGTGAACTTGTCT	1	3	2	ACD1	-	.
chrY	9109822	9109854	chrY:9109822-9109854	0	GTGCTTGCTCTGATGCCCTCTCTAAACTTGCAT	1	2	13	DD3	-	.
chrY	9110057	9110087	chrY:9110057-9110087	0	ATACATGTTCATGTGACTCACAAACTTTTTC	1	2	11	AD3	-	.
chrY	9116515	9116537	chrY:9116515-9116537	0	AAGCTAGCCATGTAAACTACTCT	1	2	3	AC2	-	.
chrY	9117551	9117575	chrY:9117551-9117575	0	TGGCATGTTCTACTATTGCTTGTCC	1	3	5	CCD2	-	.
chrY	9117955	9117983	chrY:9117955-9117983	0	GGGTAAGTTTAAATTGTTTAGATAAGTTT	1	2	9	AA2	-	.
chrY	9120551	9120574	chrY:9120551-9120574	0	GGGCTTGTTTCTGGGGAGAAATCC	1	2	4	AA1	-	.
chrY	9121373	9121395	chrY:9121373-9121395	0	GAACAAATTTCTCAAGTATGTCC	1	2	3	AA2	-	.
chrY	9122792	9122811	chrY:9122792-9122811	0	AAGAAAGTTTAAGCATCTTT	1	2	0	AA2	-	.
chrY	9123974	9123998	chrY:9123974-9123998	0	TGGCATATTTTGTGATGGCATGTTC	1	3	5	ACC2	-	.
chrY	9124221	9124244	chrY:9124221-9124244	0	GAACATGTTTCTGTATGCTTGCCA	1	2	4	CD	-	.
chrY	9124394	9124420	chrY:9124394-9124420	0	TGGCTTGTCTATTTCCTGAACTAGATT	1	2	7	CD	-	.
chrY	9126673	9126696	chrY:9126673-9126696	0	TGACTAGTTTGAAACAGCATGACT	1	3	4	CCD1	-	dELS
chrY	9129328	9129349	chrY:9129328-9129349	0	AGGCAAACCTAGAAGTTTGTCT	1	2	2	AA2	-	.
chrY	9130002	9130022	chrY:9130002-9130022	0	AAAGTAGTTCAAAGCCAGCTT	1	2	1	AB2	-	.
chrY	9131236	9131262	chrY:9131236-9131262	0	AGACTATTTTTCTAAAGAAATTAGTTT	1	2	7	AA2	-	.
chrY	9132168	9132187	chrY:9132168-9132187	0	AAGCTAATCTGGACAAGTAT	2	2	0	AD2	-	.
chrY	9132681	9132705	chrY:9132681-9132705	0	AAGCAAGTCTACAAAAGGCAGATTT	1	2	5	AB4	-	.
chrY	9134465	9134496	chrY:9134465-9134496	0	AAACAAATTTACAAGAAAAAACAAACAACCCC	1	2	12	AA2	-	.
chrY	9135448	9135467	chrY:9135448-9135467	0	AGGCTTGTCCAGGCATTTGG	3	3	0	ACD2	-	.
chrY	9137471	9137501	chrY:9137471-9137501	0	AGACTTGCCTGCTTCACTATTGGTATAGCCT	1	2	11	AD1	-	.
chrY	9138474	9138500	chrY:9138474-9138500	0	AAACAAATTTTTGTTACAGAGTTGTCC	1	2	7	AA2	-	.
chrY	9140247	9140278	chrY:9140247-9140278	0	AAATATGGTTCCCATAATACAGAGGCTTGTTT	2	2	12	AD1	-	.
chrY	9140392	9140418	chrY:9140392-9140418	0	CAACTTGTCTTGTTTCAATACATGTCC	1	2	7	CD	-	.
chrY	9140655	9140686	chrY:9140655-9140686	0	TAGCTAGCTTCCCTTAGGTAAAAAGCAAGGCA	1	3	12	CCD1	-	.
chrY	9143094	9143123	chrY:9143094-9143123	0	TAACAAGTTTTGGGTGCATGGGGCTTGGCT	1	2	10	CD	-	.
chrY	9145519	9145548	chrY:9145519-9145548	0	GAGCTAGTTAACTGCAGCAGGATCATGTCC	1	2	10	CD	-	.
chrY	9145757	9145777	chrY:9145757-9145777	0	GGGCTTGTTCTCAACATGCTC	3	1	1	C2	-	.
chrY	9147430	9147451	chrY:9147430-9147451	0	ATACATGTACATAGGCTAGTCT	1	2	2	DD1	-	.
chrY	9149545	9149574	chrY:9149545-9149574	0	GACCATGCTTCCCACAGTTTAAAGAAGCTC	1	2	10	AD2	-	.
chrY	9150115	9150140	chrY:9150115-9150140	0	AGACAAGCTCGAGTAAGAGCATCTCA	1	2	6	AC3	-	.
chrY	9151312	9151344	chrY:9151312-9151344	0	GGGCTTGTTCCCAACACAATCATATACAGGTTC	1	2	13	BD1	-	.
chrY	9151443	9151471	chrY:9151443-9151471	0	AAGATTGTCTATTATCCAAAAACATTCTT	1	2	9	AA2	-	.
chrY	9151745	9151770	chrY:9151745-9151770	0	GTACGTGCTTTCAGTAAGGCTTGTTT	1	2	6	BD4	-	.
chrY	9152430	9152452	chrY:9152430-9152452	0	AGACAAGTGTTCTTAACTAGCCT	1	2	3	CD	-	.
chrY	9153493	9153523	chrY:9153493-9153523	0	TAGAATGTTTCTGAGAGGAGAAAGCTAGCTT	1	2	11	AC3	-	.
chrY	9154452	9154480	chrY:9154452-9154480	0	AAACGTGTTTGTTTTTTTCAATCTAGTTT	1	2	9	BD2	-	.
chrY	9154570	9154591	chrY:9154570-9154591	0	CTGATTGCCCTTAGACTAGTTC	1	3	2	ACD1	-	.
chrY	9155804	9155829	chrY:9155804-9155829	0	AAGCAAGTTAGTATGAGGACATTTTC	1	2	6	AC2	-	.
chrY	9156934	9156954	chrY:9156934-9156954	0	AAGCAGGACTCAGGCAAGTTC	1	2	1	BD1	-	.
chrY	9157397	9157421	chrY:9157397-9157421	0	AGAGAAGCTTTAGTGAAACATACCT	1	2	5	AA2	-	dELS
chrY	9159786	9159810	chrY:9159786-9159810	0	GAATATGTCTCTCAAAGGCAACTTT	1	2	5	AA2	-	.
chrY	9160795	9160826	chrY:9160795-9160826	0	CAACAAGCCTCAGAAATGAATGTAAATAGTTT	1	3	12	ACC2	-	.
chrY	9161479	9161501	chrY:9161479-9161501	0	GGATAATCTTAAAAGGCAAGTTT	1	2	3	AA1	-	.
chrY	9163424	9163449	chrY:9163424-9163449	0	GGGCTTGTTAATAAAAAGACAAGACT	1	2	6	CD	-	.
chrY	9163997	9164021	chrY:9163997-9164021	0	AGGTTTGTCTTTGCAAAAATAGCCT	1	2	5	AA2	-	.
chrY	9164263	9164290	chrY:9164263-9164290	0	TAACTTGCTTGCAAGTTGGAGCTAACCA	1	3	8	ACC1	-	.
chrY	9164388	9164418	chrY:9164388-9164418	0	CAACAACCTTCCTGCAGATAAAAGCTTGCCA	1	3	11	ACC2	-	.
chrY	9167948	9167975	chrY:9167948-9167975	0	TAGCTTGCTTCTCACATAAGAGAAGCTA	1	3	8	ACC2	-	.
chrY	9168445	9168467	chrY:9168445-9168467	0	AAGCATTTCTTCAAGGGTAGTCC	1	2	3	AA2	-	.
chrY	9169623	9169653	chrY:9169623-9169653	0	AAAGTTGCTTGAGTAGGAGGAGGAAAAGCCT	1	2	11	AA2	-	dELS
chrY	9173309	9173334	chrY:9173309-9173334	0	AAGCAAGCCAAATAAAAACCAAGCTT	1	2	6	CD	-	.
chrY	9173785	9173811	chrY:9173785-9173811	0	GAACTTCTACTCGTATAGAGCTTGCTT	1	2	7	AD1	-	.
chrY	9183567	9183597	chrY:9183567-9183597	0	GAACTTGCTTTTAAAAATTTTGCGCAAATTT	1	2	11	AD1	-	.
chrY	9185101	9185132	chrY:9185101-9185132	0	TAATTTGCCTACCTTATTCTCAGAACATGCTG	1	3	12	ACC1	-	pELS
chrY	9185461	9185480	chrY:9185461-9185480	0	AAGAAAGTTCAAATTTGTTT	1	2	0	AA2	-	.
chrY	9190158	9190179	chrY:9190158-9190179	0	AAGCTAATCTAAAAGCTTACCT	1	2	2	AA2	-	.
chrY	9195106	9195127	chrY:9195106-9195127	0	GGGAATGCTTCCAGGTTTGCCC	1	2	2	AA2	-	.
chrY	9195902	9195934	chrY:9195902-9195934	0	AAACAAATTTACAAGAAAAAAACAAACAACCCC	1	2	13	AA2	-	.
chrY	9198370	9198401	chrY:9198370-9198401	0	GAGGTAGTTTCCTGTCAGTGATGAAAATGTTC	1	2	12	AA2	-	.
chrY	9199787	9199806	chrY:9199787-9199806	0	TAACATGTTTCTACATGCTT	3	3	0	CCD2	-	.
chrY	9201252	9201284	chrY:9201252-9201284	0	AAACATGCCAGTGATGGTATTGCAGACATTCTA	1	3	13	ACC1	-	.
chrY	9201770	9201792	chrY:9201770-9201792	0	AGACTTGTTAAGTAAACATTTTT	1	2	3	AC2	-	.
chrY	9205113	9205133	chrY:9205113-9205133	0	TCAGAAGCTTCAGACAAGCTT	1	3	1	ACD1	-	.
chrY	9205530	9205549	chrY:9205530-9205549	0	AAACATGTCCATGATTGTTC	3	2	0	AD1	-	.
chrY	9207181	9207209	chrY:9207181-9207209	0	AGTTTTGCTCAGACCTGCTAAGCTTGTTC	1	2	9	AD4	-	.
chrY	9208176	9208198	chrY:9208176-9208198	0	AAGCTAGTTAGGTAAACTACTCT	1	2	3	AC2	-	.
chrY	9210910	9210942	chrY:9210910-9210942	0	ATAATTGCCTAACCAGAAGCTATGGGCTTGTTT	1	2	13	AD4	-	.
chrY	9214217	9214240	chrY:9214217-9214240	0	CAGCATGTTATGGGAAGCATGCTC	1	2	4	CC	-	.
chrY	9214640	9214665	chrY:9214640-9214665	0	AGGCTAGACTGCCCTAGGACTAACCC	1	2	6	AD2	-	.
chrY	9216748	9216768	chrY:9216748-9216768	0	CAAGGAGTTTAAAACAAGTTC	1	3	1	ABC1	-	.
chrY	9217999	9218021	chrY:9217999-9218021	0	GGACTTATTTATGAGACATTTTT	1	2	3	AA2	-	.
chrY	9218662	9218681	chrY:9218662-9218681	0	GACCATGCTTGAACAGGTCC	3	2	0	BD3	-	.
chrY	9221308	9221339	chrY:9221308-9221339	0	TGGCTTGCTTATTGTAATATCTTAGCAACTTT	1	3	12	ACC1	-	.
chrY	9222579	9222609	chrY:9222579-9222609	0	AACCAAGCTCACAATCAAGGGAGACAATTTT	1	2	11	AD3	-	.
chrY	9224054	9224084	chrY:9224054-9224084	0	AGGCTTTTCCTCCTCCTCCTCAAGCAACTTT	1	2	11	AA2	-	.
chrY	9226833	9226858	chrY:9226833-9226858	0	GAACATGTTTAGGTCTGGGCTTCTGT	1	2	6	AD4	-	.
chrY	9227378	9227408	chrY:9227378-9227408	0	AGACAAGTTATTTCAAAATCTGAATAAGTCT	1	2	11	AC2	-	.
chrY	9233877	9233901	chrY:9233877-9233901	0	AAACATGCGTATGGAAAACAAGCAC	1	2	5	DD2	-	.
chrY	9235787	9235813	chrY:9235787-9235813	0	AATATTGTTCAGTAAATAGACAAGCCA	1	3	7	ACD1	-	.
chrY	9235855	9235886	chrY:9235855-9235886	0	GAACTTGCACTCAAAATATACAAAGAAAGTTC	1	2	12	AD2	-	.
chrY	9238037	9238061	chrY:9238037-9238061	0	AAACAGTTTTTTTGGGAACAAGCTC	1	2	5	AB1	-	.
chrY	9238281	9238310	chrY:9238281-9238310	0	GGACATGCTCCTGCTGCAGTTAACTAGCCC	2	1	10	C2	-	.
chrY	9239146	9239176	chrY:9239146-9239176	0	AAACAAGCTATAAATCAGTATGGACAAGGTT	1	2	11	CD	-	.
chrY	9239239	9239264	chrY:9239239-9239264	0	TGAGATGCTCTTACTCAAGCTTGTCG	1	3	6	ACC1	-	.
chrY	9239392	9239418	chrY:9239392-9239418	0	GGGCTGGTTCAGATTCACAACTAGTCA	1	3	7	BCC2	-	.
chrY	9239744	9239773	chrY:9239744-9239773	0	GAGCTTCTTTTAACTGTGGAAAGCATGGTC	1	2	10	AD2	-	.
chrY	9242876	9242897	chrY:9242876-9242897	0	AGACTAGCTTATGTACATGTAT	1	2	2	DD1	-	.
chrY	9244570	9244590	chrY:9244570-9244590	0	GGGCATGTTGGGAACAAGCGC	2	2	1	CD	-	.
chrY	9251098	9251117	chrY:9251098-9251117	0	AGACTAGCCTGGGCAACATG	2	3	0	ACD2	-	.
chrY	9251987	9252009	chrY:9251987-9252009	0	AGAATAGCTTGAGAGACCAGCCC	1	2	3	AB2	-	.
chrY	9257690	9257713	chrY:9257690-9257713	0	AAACAAGTCATATGGAACAACTTC	1	2	4	AC2	-	dELS
chrY	9257838	9257861	chrY:9257838-9257861	0	AAACAAGTCATATGCAACAACTTC	1	3	4	ACC1	-	dELS
chrY	9259591	9259613	chrY:9259591-9259613	0	CAACAAGTCCCTGAGGCTTGGTG	1	3	3	CCD1	-	dELS
chrY	9262260	9262279	chrY:9262260-9262279	0	AGTCTTTTTTAAACTTGCCC	2	2	0	AD1	-	.
chrY	9263286	9263318	chrY:9263286-9263318	0	AGACTAGCGCATGCGCATTCACGAGGCAAGGTT	1	2	13	DD2	-	.
chrY	9265423	9265447	chrY:9265423-9265447	0	GGGCAAGTTTCAAAAAGACTCACCC	1	2	5	AB4	-	.
chrY	9266060	9266079	chrY:9266060-9266079	0	AAAGATGCCCGAGCTTGACC	3	2	0	AD3	-	.
chrY	9266317	9266344	chrY:9266317-9266344	0	AGGCTTGCCTGAGAAAATGAGCTGCCTT	1	2	8	AB4	-	.
chrY	9267838	9267858	chrY:9267838-9267858	0	AGACAAGTTCCAAAAAGGTTC	1	2	1	AB1	-	.
chrY	9268146	9268178	chrY:9268146-9268178	0	AGAGTAGCTCATGTGGATTCCTGAGACATGCTT	2	1	13	A1	-	.
chrY	9268518	9268541	chrY:9268518-9268541	0	AGGCATTTTTTAGTAAAGATGTCT	1	2	4	AA2	-	.
chrY	9269279	9269309	chrY:9269279-9269309	0	GGTCATTCTCTGTGAACTGAGAAACATGTTT	2	2	11	AD1	-	.
chrY	9270525	9270547	chrY:9270525-9270547	0	TGCCAAGCTTCAGGGACTTGTCA	1	3	3	CCD1	-	.
chrY	9270610	9270642	chrY:9270610-9270642	0	AGACTAGTGCATGCACATTAATGAGGCAGGTTT	1	2	13	BD2	-	.
chrY	9271168	9271190	chrY:9271168-9271190	0	CAGCAAGCCTGAAAAGGATGTCC	1	2	3	AC2	-	.
chrY	9273056	9273088	chrY:9273056-9273088	0	AAACTAGCACATGCACATTCTTGGGGCAGGTTC	1	2	13	BD2	-	.
chrY	9273530	9273550	chrY:9273530-9273550	0	CCACATGTTGGAGACATGTTC	2	3	1	CCD1	-	.
chrY	9276538	9276569	chrY:9276538-9276569	0	AGACTTGATTTACCCAATAGGGAGCCTTGCCT	1	2	12	DD2	-	.
chrY	9277566	9277592	chrY:9277566-9277592	0	GAGCATTTCTGCCTGCCTGACTTGTTG	1	3	7	ACC2	-	.
chrY	9277826	9277845	chrY:9277826-9277845	0	CAGCAGGCCCGAGCATGTTC	3	2	0	BC1	-	.
chrY	9278000	9278020	chrY:9278000-9278020	0	GGACAAGCCTGGATCATTCCC	2	2	1	AD1	-	.
chrY	9278303	9278333	chrY:9278303-9278333	0	AAACTTTTCTATGTCACCCTGAAACTTCTCC	1	2	11	AA2	-	.
chrY	9278583	9278609	chrY:9278583-9278609	0	AGGCTTGAGTAATTATCAAACTTGTTT	1	2	7	DD1	-	.
chrY	9278801	9278829	chrY:9278801-9278829	0	AAACAAGCCCCACACCACTGGGCAGGTAC	1	2	9	BD4	-	.
chrY	9281026	9281054	chrY:9281026-9281054	0	TAGCAAGCAGGGGAGAAATAAGCATGTTC	1	3	9	CCD2	-	.
chrY	9282784	9282803	chrY:9282784-9282803	0	AAGATTGTTTTAACTTGTTT	2	2	0	AC2	-	.
chrY	9282978	9283009	chrY:9282978-9283009	0	ATACAAGTCCAAATTTTAAGAAGAGTAAGTCC	1	2	12	AD2	-	.
chrY	9283790	9283819	chrY:9283790-9283819	0	GAGCTTTTTCAGTTTGTGTCGGATAAGCCT	1	2	10	AA2	-	.
chrY	9284750	9284769	chrY:9284750-9284769	0	AGGCTTGCTAAAGTAAGCTG	2	3	0	ACC2	-	.
chrY	9284866	9284888	chrY:9284866-9284888	0	AGGGATTTTCACAGAGCAAGCTT	2	2	3	AA1	-	.
chrY	9284890	9284909	chrY:9284890-9284909	0	GTACTTGCTTAGGCTAGCAT	2	2	0	DD3	-	.
chrY	9285217	9285249	chrY:9285217-9285249	0	GAGTTTCTTTTTTAACTCATAAAAGGCTTGCTC	1	2	13	AA1	-	.
chrY	9286058	9286079	chrY:9286058-9286079	0	GAGCTTGTCTGGGGACTGGGCG	1	3	2	BCD2	-	.
chrY	9286311	9286331	chrY:9286311-9286331	0	GGGCAAGCAGAAAACTTGTTT	1	2	1	CD	-	.
chrY	9288246	9288276	chrY:9288246-9288276	0	GGCCATGCTTCCACTTGGAGTAGGCAAGTTC	2	1	11	D1	-	.
chrY	9289784	9289808	chrY:9289784-9289808	0	GGGCAAGTTACAAAAAGACTTACCC	1	2	5	AC2	-	.
chrY	9290115	9290147	chrY:9290115-9290147	0	AGACATGCTCATTCCCATTCATGAGGCAGGCAC	2	2	13	BD4	-	.
chrY	9290276	9290295	chrY:9290276-9290295	0	AAGCATGTTCAGGCTTTCTC	4	1	0	A1	-	.
chrY	9290677	9290698	chrY:9290677-9290698	0	TGGCAAGCCTGAAAACTATGTC	1	3	2	ACD2	-	.
chrY	9291926	9291950	chrY:9291926-9291950	0	GGGCAAGTTTCTAAAGGACTCACTC	1	2	5	AB4	-	.
chrY	9297187	9297216	chrY:9297187-9297216	0	GGGCATGTCCTCACCAATTTGGGCAAGAAA	1	3	10	CDD3	-	.
chrY	9298680	9298712	chrY:9298680-9298712	0	AGACTGGTCTTGCTATGTTGCCTGTGCTAGTCT	1	2	13	BD2	-	.
chrY	9303519	9303542	chrY:9303519-9303542	0	GGGCATGTTTCCATGAGAAAGTCC	1	1	4	A2	-	.
chrY	9308669	9308700	chrY:9308669-9308700	0	TGCCATGTCTAGTATCATACCAAAGCTAGCCA	1	3	12	CCD1	-	.
chrY	9310807	9310827	chrY:9310807-9310827	0	GAATTTGCTTTAAGCATGTGC	1	2	1	AD3	-	.
chrY	9311458	9311478	chrY:9311458-9311478	0	GGACTACCTTTGAACATTTTT	1	2	1	AA2	-	.
chrY	9319559	9319591	chrY:9319559-9319591	0	AAACTTGTGTCATTTTAAAAAGTGAGCTTACTT	1	2	13	AD2	-	.
chrY	9321513	9321534	chrY:9321513-9321534	0	AAACAAGTCCTCAAACACACTG	1	3	2	ABC2	-	.
chrY	9321588	9321617	chrY:9321588-9321617	0	AGAAATGTCCTTAGGAGAAAAAGCAAGCAT	1	2	10	AD3	-	.
chrY	9323929	9323954	chrY:9323929-9323954	0	AAAATTGTCTTTCACTAAACCAGTCC	1	2	6	AB2	-	.
chrY	9325902	9325929	chrY:9325902-9325929	0	AGGCAACCCTGGGGGAAGAGGCATGCTA	1	2	8	AC2	-	.
chrY	9329769	9329797	chrY:9329769-9329797	0	GACCTTCCTTTCATCCCCAAAACATGTTT	2	2	9	AD1	-	.
chrY	9332320	9332339	chrY:9332320-9332339	0	AAGCTTTTCCAAAGTTGCTT	1	2	0	AA2	-	.
chrY	9334545	9334576	chrY:9334545-9334576	0	AGTCATGTTCAGCCAAACAGCTGAATAAGCTC	1	2	12	AD2	-	.
chrY	9335541	9335565	chrY:9335541-9335565	0	GGGCCTGTCCACCTGAGGGAAGCCT	1	2	5	AB2	-	.
chrY	9337193	9337213	chrY:9337193-9337213	0	AGAGATGTTCATGGCTTGCCA	2	3	1	ACC1	-	.
chrY	9338230	9338260	chrY:9338230-9338260	0	GGGCATCTTTTTGAAGAGCAGAAGCGAGTTC	1	2	11	AB2	-	.
chrY	9341916	9341937	chrY:9341916-9341937	0	GGAAACGTCTGGGGACTTGCCT	1	2	2	AB1	-	.
chrY	9342062	9342083	chrY:9342062-9342083	0	GGGCTAGTTTTGGAGCTAGCCT	2	0	2	0	-	.
chrY	9345915	9345943	chrY:9345915-9345943	0	AAGCAAGCCTCAGGACAGGGAAGTAGCTA	1	2	9	AC1	-	.
chrY	9353437	9353458	chrY:9353437-9353458	0	AAACATGCTCACAGGCTAACTC	2	1	2	A1	-	.
chrY	9355874	9355898	chrY:9355874-9355898	0	GGGCCTGTCCACCTGAGGGAAGCCT	1	2	5	AB2	-	.
chrY	9357526	9357546	chrY:9357526-9357546	0	AGAGATGTTCATGGCTTGCCA	2	3	1	ACC1	-	.
chrY	9358545	9358575	chrY:9358545-9358575	0	GGGCATCTTTTTGAAGAGCAGAAGCGAGTTC	1	2	11	AB2	-	.
chrY	9362233	9362254	chrY:9362233-9362254	0	GGAAACGTCTGGGGACTTGCCT	1	2	2	AB1	-	.
chrY	9362379	9362400	chrY:9362379-9362400	0	GGGCTAGTTTTGGAGCTAGCCT	2	0	2	0	-	.
chrY	9366208	9366236	chrY:9366208-9366236	0	AAGCAAGCCTCAGGACAGGGAAGTAGCTA	1	2	9	AC1	-	.
chrY	9373713	9373734	chrY:9373713-9373734	0	AAACATGCTCACAGGCTAACTC	2	1	2	A1	-	.
chrY	9376152	9376176	chrY:9376152-9376176	0	GGGCCTGTCCACCTGAGGGAAGCCT	1	2	5	AB2	-	.
chrY	9377804	9377824	chrY:9377804-9377824	0	AGAGATGTTCATGGCTTGCCA	2	3	1	ACC1	-	.
chrY	9378823	9378853	chrY:9378823-9378853	0	GGGCATCTTTTTGAAGAGCAGAAGCGAGTTC	1	2	11	AB2	-	.
chrY	9382504	9382525	chrY:9382504-9382525	0	GGAAACGTCTGGGGACTTGCCT	1	2	2	AB1	-	.
chrY	9382650	9382671	chrY:9382650-9382671	0	GGGCTAGTTTTGGAGCTAGCCT	2	0	2	0	-	.
chrY	9386526	9386554	chrY:9386526-9386554	0	AAGCAAGCCTCAGGACAGGGAAGTAGCTA	1	2	9	AC1	-	.
chrY	9394059	9394080	chrY:9394059-9394080	0	AAACATGCTCACAGGCTAACTC	2	1	2	A1	-	.
chrY	9396498	9396522	chrY:9396498-9396522	0	GGGCCTGTCCACCTGAGGGAAGCCT	1	2	5	AB2	-	.
chrY	9398150	9398170	chrY:9398150-9398170	0	AGAGATGTTCATGGCTTGCCA	2	3	1	ACC1	-	.
chrY	9399169	9399199	chrY:9399169-9399199	0	GGGCATCTTTTTGAAGAGCAGAAGCGAGTTC	1	2	11	AB2	-	.
chrY	9402856	9402877	chrY:9402856-9402877	0	GGAAACGTCTGGGGACTTGCCT	1	2	2	AB1	-	.
chrY	9403002	9403023	chrY:9403002-9403023	0	GGGCTAGTTTTGGAGCTAGCCT	2	0	2	0	-	.
chrY	9455081	9455109	chrY:9455081-9455109	0	AAGCAAGCCTCAGGACAGGGAAGTAGCTA	1	2	9	AC1	-	.
chrY	9462601	9462622	chrY:9462601-9462622	0	AAACATGCTCACAGGCTAACTC	2	1	2	A1	-	.
chrY	9465034	9465058	chrY:9465034-9465058	0	GGGCCTGTCCACCTGAGGGAAGCCT	1	2	5	AB2	-	.
chrY	9466683	9466703	chrY:9466683-9466703	0	AGAGATGTTCATGGCTTGCCA	2	3	1	ACC1	-	.
chrY	9467703	9467733	chrY:9467703-9467733	0	GGGCATCTTTTTGAAGAGCAGAAGCGAGTTC	1	2	11	AB2	-	.
chrY	9471386	9471407	chrY:9471386-9471407	0	GGAAACGTCTGGGGACTTGCCT	1	2	2	AB1	-	.
chrY	9471532	9471553	chrY:9471532-9471553	0	GGGCTAGTTTTGGAGCTAGCCT	2	0	2	0	-	.
chrY	9475390	9475418	chrY:9475390-9475418	0	AAGCAAGCCTCAGGACAGGGAAGTAGCTA	1	2	9	AC1	-	.
chrY	9482909	9482930	chrY:9482909-9482930	0	AAACATGCTCACAGGCTAACTC	2	1	2	A1	-	.
chrY	9485344	9485368	chrY:9485344-9485368	0	GGGCCTGTCCACCTGAGGGAAGCCT	1	2	5	AB2	-	.
chrY	9486996	9487016	chrY:9486996-9487016	0	AGAGATGTTCATGGCTTGCCA	2	3	1	ACC1	-	.
chrY	9488033	9488063	chrY:9488033-9488063	0	GGGCATCTTTTTGAAGAGCAGAAGCGAGTTC	1	2	11	AB2	-	.
chrY	9491714	9491735	chrY:9491714-9491735	0	GGAAACGTCTGGGGACTTGCCT	1	2	2	AB1	-	.
chrY	9491860	9491881	chrY:9491860-9491881	0	GGGCTAGTTTTGGAGCTAGCCT	2	0	2	0	-	.
chrY	9495692	9495720	chrY:9495692-9495720	0	AAGCAAGCCTCAGGACAGGGAAGTAGCTA	1	2	9	AC1	-	.
chrY	9503192	9503213	chrY:9503192-9503213	0	AAACATGCTCACAGGCTAACTC	2	1	2	A1	-	.
chrY	9505628	9505652	chrY:9505628-9505652	0	GGGCCTGTCCACCTGAGGGAAGCCT	1	2	5	AB2	-	.
chrY	9507279	9507299	chrY:9507279-9507299	0	AGAGATGTTCATGGCTTGCCA	2	3	1	ACC1	-	.
chrY	9508315	9508345	chrY:9508315-9508345	0	GGGCATCTTTTTGAAGAGCAGAAGCGAGTTC	1	2	11	AB2	-	.
chrY	9511995	9512016	chrY:9511995-9512016	0	GGAAACGTCTGGGGACTTGCCT	1	2	2	AB1	-	.
chrY	9512142	9512163	chrY:9512142-9512163	0	GGGCTAGTTTTGGAGCTAGCCT	2	0	2	0	-	.
chrY	9516004	9516032	chrY:9516004-9516032	0	AAGCAAGCCTCAGGACAGGGAAGTAGCTA	1	2	9	AC1	-	.
chrY	9523521	9523542	chrY:9523521-9523542	0	AAACATGCTCACAGGCTATCTC	2	1	2	A1	-	.
chrY	9525957	9525981	chrY:9525957-9525981	0	GGGCCTGTCCACCTGAGGGAAGCCT	1	2	5	AB2	-	.
chrY	9527609	9527629	chrY:9527609-9527629	0	AGAGATGTTCATGGCTTGCCA	2	3	1	ACC1	-	.
chrY	9528628	9528658	chrY:9528628-9528658	0	GGGCATCTTTTTGAAGAGCAGAAGCGAGTTC	1	2	11	AB2	-	.
chrY	9532304	9532325	chrY:9532304-9532325	0	GGAAACGTCTGGGGACTTGCCT	1	2	2	AB1	-	.
chrY	9532450	9532471	chrY:9532450-9532471	0	GGGCTAGTTTTGGAGCTAGCCT	2	0	2	0	-	.
chrY	9536310	9536338	chrY:9536310-9536338	0	AAGCAAGCCTCAGGACAGGGAAGTAGCTA	1	2	9	AC1	-	.
chrY	9537685	9537712	chrY:9537685-9537712	0	AAGCAAGCTTTAAAATCTGTACATTCCT	2	2	8	AD1	-	.
chrY	9539557	9539577	chrY:9539557-9539577	0	CAACATGGCAAAAACTTGTCT	1	3	1	CCD2	-	.
chrY	9543472	9543504	chrY:9543472-9543504	0	AGACCAGCCTGGCAAATATGGTGAAACCAGTCT	1	2	13	BB2	-	.
chrY	9543737	9543758	chrY:9543737-9543758	0	AAACATGCTCACAGGCTAACTC	2	1	2	A1	-	.
chrY	9545151	9545182	chrY:9545151-9545182	0	AGTCATGTTCAGCCAAACAGCTGAATAAGCTC	1	2	12	AD2	-	.
chrY	9548797	9548827	chrY:9548797-9548827	0	GGGCATCTTTTTGAAGAGCAGAAGCGAGTTC	1	2	11	AB2	-	.
chrY	9552506	9552530	chrY:9552506-9552530	0	GGACTTGCCTATAATGAGGTCGTCT	1	2	5	AB1	-	.
chrY	9552640	9552661	chrY:9552640-9552661	0	GGGCTAGTTTTGGAGCTAGACT	1	1	2	D1	-	.
chrY	9552711	9552739	chrY:9552711-9552739	0	GGAACTGTCTACAATGGATGGGCATGCCA	1	3	9	ABC1	-	.
chrY	9555053	9555074	chrY:9555053-9555074	0	CAGCATGCTGAAGAAAATGTTT	1	3	2	ACC2	-	.
chrY	9558407	9558434	chrY:9558407-9558434	0	AAGCAAGCTTTAAAGTCTATACATTCCT	2	2	8	AD1	-	.
chrY	9561950	9561979	chrY:9561950-9561979	0	GAACAATCCTTTATTTCCTTGAACATGTAT	1	2	10	AD2	-	.
chrY	9563872	9563901	chrY:9563872-9563901	0	AGGCAAGTTGACTTAAGCTTCAACATTCTC	1	3	10	ACC1	-	.
chrY	9566460	9566488	chrY:9566460-9566488	0	GAACAAACTGTGTACACAAAGGCAAGTTT	1	2	9	AC1	-	.
chrY	9567135	9567155	chrY:9567135-9567155	0	AAGCTTTCTCCAAAGAAGTCT	1	2	1	AA2	-	.
chrY	9567223	9567242	chrY:9567223-9567242	0	GGACAATTTTGGAATAGTTC	1	2	0	AA2	-	.
chrY	9572287	9572313	chrY:9572287-9572313	0	GGAGTTGCTCTTCTCGAGGACTATCTT	1	2	7	AA2	-	.
chrY	9572739	9572767	chrY:9572739-9572767	0	AAACTTCCTCCTTTAGCTCAGAGTAGTTT	1	2	9	AA2	-	.
chrY	9577250	9577281	chrY:9577250-9577281	0	AAGTATGTTTATCAAAACAATAAGGGTAGTTT	1	2	12	AA2	-	.
chrY	9581783	9581809	chrY:9581783-9581809	0	ATACTTGCTTCATAATAGGGGTAGTCC	1	2	7	AD2	-	.
chrY	9583131	9583157	chrY:9583131-9583157	0	AGTCTTTCCTATTTACAGGACATGTCT	2	2	7	AD1	-	.
chrY	9584532	9584555	chrY:9584532-9584555	0	AGGCATGTTTTCAAACACTACTTC	2	2	4	AD1	-	.
chrY	9584963	9584983	chrY:9584963-9584983	0	AAACATGATTCAAAAATGTTC	1	2	1	AD2	-	.
chrY	9586406	9586427	chrY:9586406-9586427	0	AACAAAGTTCAAAAACAAGCCT	1	2	2	AD4	-	.
chrY	9590569	9590601	chrY:9590569-9590601	0	GGGGTTGTTTGTTTTTTTCTTGTAAATTTGTTT	1	2	13	AA2	-	.
chrY	9596078	9596110	chrY:9596078-9596110	0	AAACAAATTTACAAGAAAAAAACAAACAACCCC	1	2	13	AA2	-	.
chrY	9596349	9596368	chrY:9596349-9596368	0	AAACTAGTTCAAACATTGTG	3	3	0	ACD2	-	.
chrY	9598179	9598207	chrY:9598179-9598207	0	AGAAAAGCCCAAAGGGCTTAAGTTAGTTC	1	2	9	AA2	-	.
chrY	9599364	9599394	chrY:9599364-9599394	0	GGGCTTTTCCCCCTTTGCTCAGGACTTCTCC	1	2	11	AA2	-	.
chrY	9599936	9599962	chrY:9599936-9599962	0	GAACTTGCCCTTGCTGCAACTAAGCCC	1	2	7	AD1	-	.
chrY	9604088	9604112	chrY:9604088-9604112	0	AAGAATTTTCACAGGAAACTTGTTT	2	2	5	AA1	-	.
chrY	9604262	9604284	chrY:9604262-9604284	0	GAAAATGCCTCTCGGATTTGCCT	1	2	3	AA2	-	.
chrY	9606322	9606352	chrY:9606322-9606352	0	AGACAAGATCTGGTTTAATACAAGCAAGGCT	1	2	11	DD2	-	.
chrY	9606582	9606605	chrY:9606582-9606605	0	AAATTTGTCTGGGGGAAGAAGCTT	1	2	4	AA2	-	.
chrY	9608660	9608687	chrY:9608660-9608687	0	AGTCTTGCTCTGTCACTCAGGCTAGACT	1	2	8	DD3	-	.
chrY	9616072	9616097	chrY:9616072-9616097	0	ATACAAGTTAACCAATAGGCTTGTTT	1	2	6	CD	-	.
chrY	9617912	9617934	chrY:9617912-9617934	0	AGACTTGTCCATAAAAAATGACT	2	2	3	AD1	-	.
chrY	9619962	9619983	chrY:9619962-9619983	0	AAACAAGTCCTCAAACACACTG	1	3	2	ABC2	-	.
chrY	9622629	9622649	chrY:9622629-9622649	0	AGAGATACCTGAAACATGTTT	2	2	1	AA1	-	.
chrY	9622947	9622973	chrY:9622947-9622973	0	CAACTTGCCCACCTGTCGGACATATCC	1	2	7	AC2	-	.
chrY	9624848	9624871	chrY:9624848-9624871	0	GGACAGGTTTCACTGGGAAAGTCC	1	2	4	AB2	-	.
chrY	9631851	9631870	chrY:9631851-9631870	0	AAGCTTTTCCAAAGTTGCTT	1	2	0	AA2	-	.
chrY	9635172	9635202	chrY:9635172-9635202	0	GGGCTTCATCCCTGGGACGCAAGACTAGTTC	1	2	11	AD1	-	.
chrY	9637369	9637391	chrY:9637369-9637391	0	CAATATGCCTTTGTAACAAGCCT	1	3	3	ACC1	-	.
chrY	9643214	9643245	chrY:9643214-9643245	0	ACACTAGCGCCCCCTTTTTTTGAGACAAGTTC	1	2	12	DD1	-	.
chrY	9644268	9644294	chrY:9644268-9644294	0	AAACTTCCGCAATGGTTGAACTAGTTT	1	2	7	AD1	-	.
chrY	9646295	9646321	chrY:9646295-9646321	0	AAAATAGCTGTGGTTAAGAGCATGTTT	1	2	7	AC1	-	.
chrY	9649193	9649221	chrY:9649193-9649221	0	AAACTTTCTTTCCAGATCACAGCTAGTTG	1	3	9	ACC2	-	.
chrY	9654081	9654102	chrY:9654081-9654102	0	AGGCTTGGTCCACAGCTTGTCT	1	2	2	CD	-	.
chrY	9657239	9657270	chrY:9657239-9657270	0	AAACTTGCCCCAGAGTCTAAATGCATAAGCTT	1	2	12	AD1	-	.
chrY	9658066	9658086	chrY:9658066-9658086	0	AAACTAGCTGACACCATGTTT	1	3	1	CCD2	-	.
chrY	9662500	9662523	chrY:9662500-9662523	0	GAACATGTTTAGGAACACATATTT	2	2	4	AD1	-	.
chrY	9668721	9668752	chrY:9668721-9668752	0	GAACTAGCCTTGCAGGAGCCATGGGATTATCC	1	2	12	AA1	-	.
chrY	9672073	9672103	chrY:9672073-9672103	0	GAGCTTTCCTTTCTCAGCAGTGAGGAAGTCT	1	2	11	AA2	-	.
chrY	9673500	9673528	chrY:9673500-9673528	0	GGGCTGGTCTTTGGTGAAGAGGCTTGCTT	1	1	9	B2	-	.
chrY	9674637	9674662	chrY:9674637-9674662	0	CAGCTTGTTTCTTGTGGGACAATCTG	1	3	6	ACC1	-	.
chrY	9675215	9675243	chrY:9675215-9675243	0	TGACTTGCTTATGGGTAGGGAATTTGTCC	1	2	9	AC2	-	.
chrY	9680411	9680436	chrY:9680411-9680436	0	CAGCTACCCTGCTGGGGAACTTGCCT	1	2	6	AC1	-	.
chrY	9680696	9680725	chrY:9680696-9680725	0	AAACTAGCCCATCTGTACAGAAACATTCCA	1	2	10	AC3	-	.
chrY	9684594	9684621	chrY:9684594-9684621	0	AAGAATGTTAAGAACTTTGGGCTTGTCA	1	3	8	ACC1	-	.
chrY	9690939	9690971	chrY:9690939-9690971	0	GATCCTGTCTCATGAATGTGCATGAGCTAGTCT	1	2	13	BD4	-	.
chrY	9691265	9691289	chrY:9691265-9691289	0	GGGTTACTCTTTTTAAAACTTGTCT	1	2	5	AA1	-	.
chrY	9693433	9693454	chrY:9693433-9693454	0	TGAGTAGTTTTGAAACTTGCCC	1	2	2	AC3	-	.
chrY	9697234	9697253	chrY:9697234-9697253	0	AGCCATGTCTGGATTTGCCT	3	2	0	AD2	-	.
chrY	9701939	9701970	chrY:9701939-9701970	0	AGGCTACCTTTTTCCTGATACCAGGCTAGCTC	1	1	12	A2	-	.
chrY	9702028	9702060	chrY:9702028-9702060	0	AAGCCTGCCTCACAAAAGCGCATGTGCTAGTCT	1	2	13	BD2	-	.
chrY	9704271	9704295	chrY:9704271-9704295	0	TGGTTAGTCTTTTTGAAACTTGTCC	1	2	5	AC3	-	.
chrY	9705434	9705461	chrY:9705434-9705461	0	AAGTCAGCTCTTTCTCTCAGGCAAGCCG	1	3	8	ABC1	-	.
chrY	9706055	9706087	chrY:9706055-9706087	0	AAGCCTGCCTCGTGAATGTGCATGTGCTAGTCT	1	2	13	BD2	-	.
chrY	9706417	9706445	chrY:9706417-9706445	0	CAGCATGCCTGTGTTCCCCAGGATTGCTC	1	2	9	AC2	-	.
chrY	9710842	9710864	chrY:9710842-9710864	0	AAGCCAGGCCAGCAAGCATGCCC	2	2	3	BD1	-	.
chrY	9713564	9713588	chrY:9713564-9713588	0	AGGTGAGTCTTTTTGAGACTTGCCC	1	2	5	AB4	-	.
chrY	9717018	9717039	chrY:9717018-9717039	0	AGCCATGCTCCCCAGCTTGCCT	2	2	2	CD	-	.
chrY	9718873	9718901	chrY:9718873-9718901	0	AGCCTTTTTTTTTGATACCAGGCTTGCTC	1	2	9	AD1	-	.
chrY	9719033	9719063	chrY:9719033-9719063	0	ATACATGTCACCATTGCCTAGCAACAAGTCC	1	3	11	CCD1	-	.
chrY	9719298	9719330	chrY:9719298-9719330	0	AAACTTGCCCCACAGTGATTTCTAAGTATATCC	2	2	13	AA1	-	.
chrY	9719636	9719655	chrY:9719636-9719655	0	AGGCAAGTCGAAATATGCTG	3	3	0	ACC2	-	.
chrY	9720739	9720770	chrY:9720739-9720770	0	ACACAAGTCTACTTGTTCTCTCAGGCAAACCT	1	2	12	AD3	-	.
chrY	9721376	9721407	chrY:9721376-9721407	0	GAGCCTGCCTTAAAATGTGCATGGGCTACTCT	1	2	12	AB3	-	.
chrY	9721698	9721722	chrY:9721698-9721722	0	GGGTGAGTCTTTTTGAAACTTGTCC	1	2	5	AB4	-	.
chrY	9724158	9724180	chrY:9724158-9724180	0	GGGAATCTTTTTGAAACATGCCC	2	2	3	AA1	-	.
chrY	9724767	9724793	chrY:9724767-9724793	0	GAGCTTTTCTAGAAAAGAGACATCTCC	1	2	7	AA2	-	.
chrY	9726241	9726267	chrY:9726241-9726267	0	AAACAACTCCTTCAGCAGAACTTGACC	1	2	7	AD2	-	.
chrY	9726442	9726474	chrY:9726442-9726474	0	GCACTAGTCTCCGTGGTATCCATGGGATTGTCC	1	2	13	AD2	-	.
chrY	9729125	9729156	chrY:9729125-9729156	0	AAAAAAATCTGCACAATGCCACAGGCTTGCCT	1	2	12	AA1	-	.
chrY	9729168	9729191	chrY:9729168-9729191	0	GGTCAATCTTTTTGAAACTTGTCC	1	2	4	AD1	-	.
chrY	9730879	9730909	chrY:9730879-9730909	0	AGGCATGCCTAGATGTTGTAGGGGTGAGCCT	2	2	11	AB1	-	.
chrY	9736249	9736270	chrY:9736249-9736270	0	AGCATTGCCTAGAGACAAGTTC	1	2	2	AD4	-	.
chrY	9736493	9736513	chrY:9736493-9736513	0	GAGTTTTCTTGAAACTTGTTT	1	2	1	AA1	-	.
chrY	9737870	9737902	chrY:9737870-9737902	0	ATGCTTGTCTCATAGTGGGAGCTGAGGTTGTTT	1	2	13	AD2	-	.
chrY	9737972	9737995	chrY:9737972-9737995	0	CAGCTTGTTCTCTCAGGCAAGCCT	1	1	4	C1	-	.
chrY	9738616	9738648	chrY:9738616-9738648	0	GGGCCTGCCTCACGAATGTGCATGCACAAGTCT	1	2	13	BD2	-	.
chrY	9740000	9740030	chrY:9740000-9740030	0	AAACATTTCTGAGTTCATGGAGAACATCCCT	1	2	11	AA2	-	.
chrY	9740909	9740932	chrY:9740909-9740932	0	AGAGTAGTTTCCAGAGACAACCTC	1	2	4	AA2	-	.
chrY	9741428	9741458	chrY:9741428-9741458	0	AGGCCTGCCTAGACATTGTAGGGGTTAGTCT	1	2	11	AB2	-	.
chrY	9744159	9744189	chrY:9744159-9744189	0	AAACATTTCCCAGTTCATGAAGAACAACCCC	1	2	11	AA2	-	.
chrY	9745249	9745279	chrY:9745249-9745279	0	AGGCAGGCTGACAGCTCTGACAGACAAGTTC	1	2	11	BC1	-	.
chrY	9747144	9747165	chrY:9747144-9747165	0	AGACAACCTCTGAGACATGGTC	1	2	2	AD2	-	.
chrY	9747901	9747921	chrY:9747901-9747921	0	GAGTTTTTTTGAAACTTGCCC	1	2	1	AA1	-	.
chrY	9750235	9750257	chrY:9750235-9750257	0	GGGTGTGTTTTTGAAACTTGCCC	1	2	3	AB4	-	.
chrY	9750791	9750823	chrY:9750791-9750823	0	GAGCAGGTTCTACATGTCATGAGGGGCAACTCC	1	2	13	AB2	-	.
chrY	9755196	9755220	chrY:9755196-9755220	0	GGGTGAGTCTTTTGGAAACTTGCCC	1	2	5	AB4	-	.
chrY	9757749	9757776	chrY:9757749-9757776	0	AAGCCAGCTCCTTCTCTCAAGCAAGCCT	1	1	8	B1	-	.
chrY	9758294	9758317	chrY:9758294-9758317	0	AGACTTTTTCATGATAGCATGCCA	1	3	4	ACC2	-	.
chrY	9760393	9760416	chrY:9760393-9760416	0	GGACTTGCCTTTTTGAGGTTGCTG	1	2	4	AC1	-	.
chrY	9762959	9762986	chrY:9762959-9762986	0	AGACTTGCCTTTGTCATGGTTCTTGCCT	1	2	8	DD1	-	.
chrY	9763722	9763746	chrY:9763722-9763746	0	GGGTGAGTCTTTTTGAAACTTGCCC	1	2	5	AB4	-	.
chrY	9764788	9764813	chrY:9764788-9764813	0	AAGCATGAGTCTTTTGAAACTTGCCT	1	2	6	DD1	-	.
chrY	9766422	9766445	chrY:9766422-9766445	0	CAGCTTGTTTGCTCAGATAAGCCT	1	2	4	AC2	-	.
chrY	9766594	9766619	chrY:9766594-9766619	0	AACAATGCTTTATCTGGGACTTGCTT	1	2	6	AD4	-	.
chrY	9767046	9767078	chrY:9767046-9767078	0	GAGCCTGCCTCAGAAATGCACATGTGCTAGTCT	1	2	13	BD2	-	.
chrY	9769551	9769572	chrY:9769551-9769572	0	AGCCAGGCCCCAGAACATGCCT	2	2	2	BD1	-	.
chrY	9770284	9770303	chrY:9770284-9770303	0	AGGCTGGCCGAGACATGCTG	3	3	0	BCC2	-	.
chrY	9770829	9770854	chrY:9770829-9770854	0	GGACTAGTTCTGGGTGAAATATGGCC	2	2	6	AD1	-	.
chrY	9771334	9771361	chrY:9771334-9771361	0	GGGCTTGTTGTAAAATCTGAGGTTGTTT	1	2	8	AC2	-	.
chrY	9771404	9771432	chrY:9771404-9771432	0	GAACATTTCTGGAAATCCAGGACAAGTCC	1	1	9	A2	-	.
chrY	9772018	9772040	chrY:9772018-9772040	0	CGACAAGTCCCTGTGACTTGGCT	1	3	3	CCD1	-	.
chrY	9772248	9772272	chrY:9772248-9772272	0	TGGTTAGTCTTTCTGAAACTTGCCC	1	2	5	AC3	-	.
chrY	9772310	9772336	chrY:9772310-9772336	0	GGGGTTGCTCTCTGCCAGGGTAAGTTT	1	2	7	AA2	-	.
chrY	9773175	9773205	chrY:9773175-9773205	0	GAACATTTCCCAGTTCACAAAGAACAACCCT	1	2	11	AA2	-	.
chrY	9773858	9773890	chrY:9773858-9773890	0	GGACTTGCCTTTGTCTTAGGTCCAGACTTTCCC	1	1	13	A1	-	.
chrY	9776503	9776524	chrY:9776503-9776524	0	GGGCTAATCCATAAGCTTGTAT	1	2	2	AD2	-	.
chrY	9777096	9777118	chrY:9777096-9777118	0	GGGGATTTTCACAGAGCAAGCTT	2	2	3	AA1	-	.
chrY	9777979	9778009	chrY:9777979-9778009	0	GGGCTAGGCTGATGCTAATGAAGGCATCCTT	1	2	11	AD2	-	.
chrY	9779636	9779660	chrY:9779636-9779660	0	GGGTGAGTCTTTTTGAAACTTGTTC	1	2	5	AB4	-	.
chrY	9781150	9781178	chrY:9781150-9781178	0	AAGCTTGTTCTCTCAGGTGAGACTTTTTT	1	1	9	A1	-	.
chrY	9781639	9781670	chrY:9781639-9781670	0	AGGCTGCCTTTTTCTTGATACCAGGCTTGCCC	1	2	12	AB1	-	.
chrY	9781728	9781760	chrY:9781728-9781760	0	GAGCCTGCCTCACAAATGTGCATGCGCTAGTCT	1	2	13	BD2	-	.
chrY	9783028	9783060	chrY:9783028-9783060	0	AGGCTTGGCGGGATGTGGCCTACAGACTTGCCT	1	2	13	CD	-	.
chrY	9783704	9783726	chrY:9783704-9783726	0	GGACATGCTTTTCAGGCTTGCCA	2	1	3	C1	-	.
chrY	9784576	9784600	chrY:9784576-9784600	0	GAGTAAGTCTTTTTGAAAATTGTCC	1	2	5	AA2	-	.
chrY	9787771	9787803	chrY:9787771-9787803	0	GAACCTGCCTCAAGAATGTACATGCACTAGTCT	1	2	13	BD2	-	.
chrY	9787990	9788011	chrY:9787990-9788011	0	GAGCTTGCCTGAAGAAATGTCA	1	2	2	AC1	-	.
chrY	9789327	9789346	chrY:9789327-9789346	0	AGACTTTTTGAAACTTGCCC	2	2	0	AC1	-	.
chrY	9791115	9791147	chrY:9791115-9791147	0	GAGCCTGCCACATGAATGTGCATGGGCTAGTCT	1	2	13	BC1	-	.
chrY	9791396	9791426	chrY:9791396-9791426	0	AAACTATCTTCAGGATTTGTCAGGCCTGCCT	1	2	11	AB2	-	.
chrY	9793028	9793050	chrY:9793028-9793050	0	GGACAGGTTTTTCAGGCTTGGCC	1	2	3	BD2	-	.
chrY	9795575	9795599	chrY:9795575-9795599	0	AGACTGCTCCACCTTGGACTTGCCT	1	2	5	AB1	-	.
chrY	9796030	9796062	chrY:9796030-9796062	0	AAGCCTGCCTCATGAATGTGCATGTGCTAGTCT	1	2	13	BD2	-	.
chrY	9796233	9796257	chrY:9796233-9796257	0	GGAGAAGTCAGACGTGAGCTAGCCT	1	2	5	AC1	-	.
chrY	9796354	9796378	chrY:9796354-9796378	0	AAGTGAGTCTTTTTGAAACTTGCCC	1	2	5	AB4	-	.
chrY	9797604	9797636	chrY:9797604-9797636	0	AGCCATGTCTGGCTTTTCCTGGTAATCTAGCCT	1	2	13	DD2	-	.
chrY	9798446	9798475	chrY:9798446-9798475	0	AGCCTTTTTTTTCTGGTACTGGGCTTGCTC	1	2	10	AD1	-	.
chrY	9798627	9798649	chrY:9798627-9798649	0	AGACAAGCCTCCAAGGCTTGGCT	1	1	3	D1	-	.
chrY	9799621	9799641	chrY:9799621-9799641	0	CAACTAGTCCACAACATGGCC	2	3	1	CCD1	-	.
chrY	9800982	9801013	chrY:9800982-9801013	0	GAGCCTGCCTCACCAATGCAATGCACTAGTCT	1	2	12	BD2	-	.
chrY	9803073	9803097	chrY:9803073-9803097	0	GGGCATCTTTCACTGACACTTGCCT	1	2	5	AD2	-	.
chrY	9806312	9806332	chrY:9806312-9806332	0	AGGCTTTCCTGGGTCTTGCTC	1	2	1	AD2	-	.
chrY	9810154	9810176	chrY:9810154-9810176	0	TGGCAAGCCACAGAGACTTGTCA	1	3	3	CCC	-	.
chrY	9810683	9810710	chrY:9810683-9810710	0	AGGCATGCACCATGAAAAAGGCAAGTCA	1	2	8	CD	-	.
chrY	9810968	9810995	chrY:9810968-9810995	0	AAACATGCTCATCCCCCACGACATGTCC	2	1	8	C2	-	.
chrY	9818476	9818497	chrY:9818476-9818497	0	AGGCAAGTTCCCCAGCATGGTA	2	3	2	CCD1	-	.
chrY	9822274	9822301	chrY:9822274-9822301	0	CCTCTTGTCTCTTCTCTGAGGCTAGCCC	1	3	8	CDD2	-	.
chrY	9823760	9823788	chrY:9823760-9823788	0	GGACAAATTCCCTACCAGTCAGCAAGTCA	1	3	9	ACC2	-	.
chrY	9824326	9824351	chrY:9824326-9824351	0	AAGTTTGTCCAACAAGAAACAAGCTG	1	2	6	AC2	-	.
chrY	9839782	9839806	chrY:9839782-9839806	0	GGACATCCCTGTCTTGTGCAAGTTT	1	2	5	AD2	-	.
chrY	9844199	9844223	chrY:9844199-9844223	0	AAGCATTCCCTTTGAAAACATGCAC	1	2	5	AD2	-	.
chrY	9845420	9845452	chrY:9845420-9845452	0	AAACAAATTTACAAGAAAAAAACAAACAACCCC	1	2	13	AA2	-	.
chrY	9846447	9846475	chrY:9846447-9846475	0	GAGAAATTTTGATACCTTCAAACTTGTTT	1	2	9	AA1	-	.
chrY	9848852	9848871	chrY:9848852-9848871	0	AGACTTTCCTGAAGTTGCTT	1	2	0	AA2	-	.
chrY	9849054	9849074	chrY:9849054-9849074	0	AACCTTGTCTTGGGCAGGTTT	1	2	1	BD3	-	.
chrY	9853067	9853096	chrY:9853067-9853096	0	GGGCAAGTTTGAAAGTGTTAAAGTTAGATC	1	2	10	AD1	-	.
chrY	9854255	9854276	chrY:9854255-9854276	0	AGACAAGCTGTGGACCAAGCCT	1	2	2	CD	-	.
chrY	9866749	9866773	chrY:9866749-9866773	0	GAACAAGCTCAGGTAGGCAATGTTC	2	2	5	AD1	-	.
chrY	9868039	9868063	chrY:9868039-9868063	0	GGGCATTTCCCAGGGAAACGTGCCC	1	2	5	AB2	-	.
chrY	9868171	9868201	chrY:9868171-9868201	0	AAGCTAGCCTCCTATCTGCAGGAACCTGGCC	1	2	11	BD1	-	.
chrY	9869323	9869349	chrY:9869323-9869349	0	TGGCTTGCCTAATGAAATGAGATGTTT	1	3	7	ACC2	-	.
chrY	9870377	9870402	chrY:9870377-9870402	0	AAGCGAGTTCTCACCAGAACAGGTTT	1	2	6	BB2	-	.
chrY	9876633	9876659	chrY:9876633-9876659	0	GAGGAAGCCATGAAAAGAAGCTTGCTC	1	2	7	AC1	-	.
chrY	9876880	9876900	chrY:9876880-9876900	0	AAACATGTTAAAAAAATGCCA	1	3	1	ACC2	-	.
chrY	9881413	9881441	chrY:9881413-9881441	0	GAACTTCCCCAATATGGCAAGGCAGGCCC	1	2	9	AB2	-	.
chrY	9886083	9886110	chrY:9886083-9886110	0	TAACATCTTAATGTAAGTGAACATGTCC	1	3	8	ACC2	-	.
chrY	9886530	9886556	chrY:9886530-9886556	0	GATCTAGTTTTGTGGCAGAACAAGTAT	1	2	7	DD3	-	.
chrY	9887228	9887259	chrY:9887228-9887259	0	AAACTACCCTTATTGTTTTGAAAAACATACTT	1	2	12	AA2	-	.
chrY	9887991	9888012	chrY:9887991-9888012	0	AAACAAGCATTGAAAATTGCTT	1	2	2	AD2	-	.
chrY	9888923	9888945	chrY:9888923-9888945	0	GGACAAGTTCATTCAACCTGTCA	1	3	3	BCC2	-	.
chrY	9889439	9889460	chrY:9889439-9889460	0	TAGCATGTCAGAAAACAATTTC	2	3	2	ACC1	-	.
chrY	9891895	9891920	chrY:9891895-9891920	0	AAACTTGCCTTTATGTAGACAGTTTG	1	3	6	ABC2	-	.
chrY	9892086	9892117	chrY:9892086-9892117	0	GAACATGTTGAAAGCAGATACATGGTATGTTT	1	3	12	ACC2	-	.
chrY	9896143	9896163	chrY:9896143-9896163	0	GTACAAACCTCAGGCAAGTTT	1	2	1	AD1	-	.
chrY	9900015	9900042	chrY:9900015-9900042	0	AGGAATGTATAGACTTTAAAGCTTGCTT	2	2	8	AD1	-	.
chrY	9901409	9901441	chrY:9901409-9901441	0	TTGCTAGCTCCTTCCCTGTCCTGAGGCTTGCTA	1	3	13	CCD1	-	.
chrY	9903379	9903400	chrY:9903379-9903400	0	AAACATTTTCTACAGCATGCTG	1	3	2	ACC2	-	.
chrY	9908436	9908456	chrY:9908436-9908456	0	TGGCAAGCCATGAACATCTCT	2	3	1	ACC1	-	.
chrY	9909762	9909785	chrY:9909762-9909785	0	GGGCATGTTTCCCTGGGAATGTCC	1	1	4	A2	-	.
chrY	9909931	9909953	chrY:9909931-9909953	0	GTACTAGCTCCCCAGATATGCTT	1	2	3	AD2	-	.
chrY	9910076	9910099	chrY:9910076-9910099	0	GGGCTTCCTCAGGCAGACAGGTCC	1	2	4	AB2	-	.
chrY	9911056	9911087	chrY:9911056-9911087	0	GAGCTTTTTCACCTGTTTGGCTGAACATGACT	1	2	12	AD2	-	.
chrY	9912703	9912735	chrY:9912703-9912735	0	AGACTGGTTTCACCGTATTTGCCAGACTGGTCT	1	2	13	BB2	-	.
chrY	9913867	9913887	chrY:9913867-9913887	0	GAGCATACCTTAAACAAGTTA	1	2	1	AC2	-	.
chrY	9914817	9914837	chrY:9914817-9914837	0	AACCTTTTTTTGGACAAGTTC	1	2	1	AD1	-	.
chrY	9918702	9918727	chrY:9918702-9918727	0	ATACTATTCTCTTTCCAAACATGCTT	2	2	6	AD1	-	.
chrY	9920290	9920318	chrY:9920290-9920318	0	AAACTTTCTTTCCATATCACAGCTAGTTG	1	3	9	ACC2	-	.
chrY	9934515	9934537	chrY:9934515-9934537	0	CACTATGTTCACCAAGCTAGTCT	1	3	3	ACD1	-	.
chrY	9937312	9937334	chrY:9937312-9937334	0	CAGCATGTTGCCCAGGCTGGTCT	1	3	3	BCC1	-	.
chrY	9940445	9940469	chrY:9940445-9940469	0	AAACAATTCTTGATAAATCATGTTT	1	2	5	AD2	-	.
chrY	9941585	9941608	chrY:9941585-9941608	0	AGGCTTGCTTAGGTAAACAAAGCA	1	3	4	ACD2	-	.
chrY	9946279	9946311	chrY:9946279-9946311	0	AAACAAATTTACAAGAAAAAAACAAACAACCCC	1	2	13	AA2	-	.
chrY	9948504	9948527	chrY:9948504-9948527	0	AGACAAACTCAGAAAAATAAGTTT	1	2	4	AA2	-	.
chrY	9949765	9949791	chrY:9949765-9949791	0	AGACATGTCCGACATGCGGGCAAGTTG	2	1	7	C1	-	.
chrY	9949910	9949938	chrY:9949910-9949938	0	AAACTTGTATTTTTACTCATAACATGTCA	1	3	9	CCD2	-	.
chrY	9950849	9950876	chrY:9950849-9950876	0	AAACATTCTCCCCCAAGAAAGCATGTAT	1	2	8	AD2	-	.
chrY	9958797	9958824	chrY:9958797-9958824	0	CAACATGTTTAAACACTGAGAATTGTTA	1	3	8	ACC2	-	.
chrY	9959036	9959068	chrY:9959036-9959068	0	AGACATGCATTAGAAATACTATTAAAAATGTTT	1	2	13	AD2	-	.
chrY	9963668	9963692	chrY:9963668-9963692	0	GGGCATCCCTGTCTTGTGCAAGTTT	1	2	5	AD2	-	.
chrY	9967280	9967303	chrY:9967280-9967303	0	TGCTTTGTTTACCTAAGCAAGCCT	1	3	4	ACD1	-	.
chrY	9968330	9968362	chrY:9968330-9968362	0	AGACAAGTTTCACCATTTTGGCCAGGATAGTCT	1	1	13	A2	-	.
chrY	9969007	9969035	chrY:9969007-9969035	0	AAATAAGTCTGGTCTGACTAAATTTGTCC	1	2	9	AA2	-	.
chrY	9969491	9969510	chrY:9969491-9969510	0	CATGTTGCCTAGGCTAGTCT	2	3	0	ACD1	-	.
chrY	9969683	9969704	chrY:9969683-9969704	0	GAACTTGCCACCAGGCTTCCCT	1	2	2	AC2	-	.
chrY	9969761	9969781	chrY:9969761-9969781	0	GAGGTTTTCCAGAGCTTGCCC	1	2	1	AA1	-	.
chrY	9974621	9974642	chrY:9974621-9974642	0	AAGCAACTCTGGAGCCTAGCCC	1	2	2	AD2	-	.
chrY	9975201	9975230	chrY:9975201-9975230	0	GGAAATGCCCCCATAGTAAAAAGCAAGCTA	1	2	10	AC2	-	.
chrY	9977049	9977079	chrY:9977049-9977079	0	GAGCAAGCCATCTCTGAGAGACGGCTAGATC	1	3	11	CCD1	-	.
chrY	9977918	9977937	chrY:9977918-9977937	0	AAACTTATCTAAACAATTTC	1	2	0	AA2	-	.
chrY	9979552	9979580	chrY:9979552-9979580	0	AGGCATGTTATGGTGCCTGGGACATCTTA	1	3	9	ACC1	-	.
chrY	9980761	9980780	chrY:9980761-9980780	0	AGGCTTCCCTAGATAAGTCT	1	2	0	AA2	-	.
chrY	9990886	9990907	chrY:9990886-9990907	0	GAATATATTCCTAAACATGTTC	2	2	2	AA1	-	.
chrY	9995312	9995340	chrY:9995312-9995340	0	AATCTTGTTTTCCTAAAAAAGGCTTTTTT	1	2	9	AD3	-	.
chrY	9995965	9995985	chrY:9995965-9995985	0	AGATAAGTTTCAGAGATGCTC	1	2	1	AA2	-	.
chrY	9996069	9996089	chrY:9996069-9996089	0	AGGCATTCCCAGGGCTACCCT	1	2	1	AA2	-	.
chrY	9998596	9998627	chrY:9998596-9998627	0	AAGATTGATTTAATGAATGAATAAACTTGCTT	1	2	12	AD1	-	.
chrY	10000123	10000154	chrY:10000123-10000154	0	AAACAATTTTTGATCCATTTGTAAACTTACTT	1	2	12	AA2	-	.
chrY	10001012	10001038	chrY:10001012-10001038	0	GGATATGCCTAATCTAAGAACTATCTT	1	2	7	AA2	-	.
chrY	10002515	10002547	chrY:10002515-10002547	0	GTCCTAGCTTGAGTTCCCCCAGAAAACAAGCCT	1	2	13	DD4	-	.
chrY	10002629	10002660	chrY:10002629-10002660	0	AGGCCAGTTTAAAAGGGAGTTTGGGCAATTCT	1	2	12	AB3	-	.
chrY	10002684	10002710	chrY:10002684-10002710	0	AAACTTGTCTGTATGCACAACAACCTC	1	2	7	AC1	-	.
chrY	10003635	10003658	chrY:10003635-10003658	0	GAACAAGCTTGGAAGCACATCTTT	2	2	4	AD1	-	.
chrY	10004100	10004123	chrY:10004100-10004123	0	AGGTTAGCTCTTAAGGACATGTTG	1	2	4	AC2	-	.
chrY	10005514	10005536	chrY:10005514-10005536	0	GAGCATGTCTGGAAAGCAATCAA	1	3	3	ACD2	-	.
chrY	10010088	10010109	chrY:10010088-10010109	0	AGACAAGCTTATACAAATGTTT	2	2	2	AD1	-	.
chrY	10013101	10013122	chrY:10013101-10013122	0	TATATTGCTTGTGGACAAGCTT	1	3	2	ACD1	-	.
chrY	10014707	10014729	chrY:10014707-10014729	0	AGACAAGCCTCGCCAACATGGCA	1	3	3	CCD1	-	.
chrY	10018697	10018726	chrY:10018697-10018726	0	AGGCAAGTTATCAGCCAGAGAAATATGTCT	1	2	10	AC2	-	.
chrY	10019138	10019170	chrY:10019138-10019170	0	ACAAATGTCCAAACTGTATCAACAGGCAAGTTT	1	2	13	AD4	-	.
chrY	10022162	10022183	chrY:10022162-10022183	0	GAATTTGTTTTTAAGCATGTGC	1	2	2	AD3	-	.
chrY	10025950	10025974	chrY:10025950-10025974	0	TAGCTAGTTGTGGTGGTGCATGCCT	1	3	5	CCD2	-	.
chrY	10032896	10032917	chrY:10032896-10032917	0	AAACAAGTCCTTAAACACACTG	1	3	2	ABC2	-	.
chrY	10034943	10034969	chrY:10034943-10034969	0	CAACTTGCCCACATGTCGGACATGTGT	1	2	7	CD	-	.
chrY	10036844	10036865	chrY:10036844-10036865	0	CAGAAAGTTGAAGGACATGTTT	2	3	2	ACC1	-	.
chrY	10037773	10037801	chrY:10037773-10037801	0	ACACATGCTTCACCCCAGCTAGCAAGTCA	1	3	9	CCD1	-	.
chrY	10040980	10041000	chrY:10040980-10041000	0	TAGCTAGCTAATAGCTAGCTA	1	4	1	CCCC	-	.
chrY	10042337	10042358	chrY:10042337-10042358	0	GAAAATGTTCAGAAACAGGTTT	2	2	2	AB3	-	.
chrY	10043863	10043882	chrY:10043863-10043882	0	AAACTTTTCCAAAGTTGCTT	1	2	0	AA2	-	.
chrY	10045788	10045813	chrY:10045788-10045813	0	AAACATTCCTTACTGCAAGAATGTTT	1	2	6	AA2	-	.
chrY	10050924	10050946	chrY:10050924-10050946	0	GAACTAACCTGTAAGACTAGTCT	1	1	3	A2	-	.
chrY	10051026	10051056	chrY:10051026-10051056	0	TAACAGGCTTTAATCCTTTGAAAGCATGCTG	1	3	11	BCC2	-	.
chrY	10052781	10052810	chrY:10052781-10052810	0	AAGATTGCCCATAGCGAAGGAGGTAAGTTT	1	2	10	AA2	-	.
chrY	10058164	10058191	chrY:10058164-10058191	0	AGGAATGTATAGACTTTAAAGCTTGCTT	2	2	8	AD1	-	.
chrY	10064821	10064848	chrY:10064821-10064848	0	TGGCAAGCCTATCATTGTAGACAGTTTC	1	3	8	ABC2	-	.
chrY	10064901	10064922	chrY:10064901-10064922	0	AGGCTAGCTCAAAAACTAGCCC	2	0	2	0	-	.
chrY	10065047	10065068	chrY:10065047-10065068	0	AAGCAAGTCCCCAGACATTTCC	2	1	2	A1	-	.
chrY	10067860	10067879	chrY:10067860-10067879	0	GAGAAAGCTTAAACATCTTT	1	2	0	AA2	-	.
chrY	10068394	10068419	chrY:10068394-10068419	0	AAACCTGTTCTGGTGAGAACTCGCTT	1	2	6	BB2	-	.
chrY	10070769	10070792	chrY:10070769-10070792	0	GGGCATTTTTCCCTGGGAAAGTCC	1	2	4	AA2	-	.
chrY	10072325	10072349	chrY:10072325-10072349	0	AAACTTTCTTTTGATGGACCAGTTT	1	2	5	AB2	-	.
chrY	10074547	10074572	chrY:10074547-10074572	0	GAAAATTTCTTTTGATGGACTAGTTT	2	2	6	AA1	-	.
chrY	10075340	10075372	chrY:10075340-10075372	0	AAACTAGACTAAAGATATCTGAGAAACTTCTTT	1	2	13	AD2	-	.
chrY	10076210	10076231	chrY:10076210-10076231	0	AAACAATCTGAGAAACTTGTTT	1	2	2	AC1	-	.
chrY	10076619	10076639	chrY:10076619-10076639	0	GAGCATTTTTGAAACTATCTT	1	2	1	AA2	-	.
chrY	10079607	10079628	chrY:10079607-10079628	0	AAGCATTCTTTCAAACTTATTT	1	2	2	AA2	-	.
chrY	10079732	10079758	chrY:10079732-10079758	0	AGGCTTATTTTGGAAAGGAACTATCTT	1	2	7	AA2	-	.
chrY	10083870	10083891	chrY:10083870-10083891	0	AAAGAAGTTTCTAAGAATGCTT	1	2	2	AA2	-	.
chrY	10084211	10084232	chrY:10084211-10084232	0	AAAGAAGTTTCTGAGAATGCCT	1	2	2	AA2	-	.
chrY	10085409	10085430	chrY:10085409-10085430	0	AAAGAAGTTTCTGGGAATGCTT	1	2	2	AA2	-	.
chrY	10090165	10090189	chrY:10090165-10090189	0	GAGCATGCTCACAGTGCACAAGACC	1	2	5	DD1	-	.
chrY	10095054	10095079	chrY:10095054-10095079	0	AAGCTAGCACAGCATGGGTCTTGCTC	1	2	6	DD2	-	.
chrY	10095921	10095951	chrY:10095921-10095951	0	TAGCTTTTTTCTACTTCTGTGAAGCATGTCA	1	3	11	ACC2	-	.
chrY	10096730	10096758	chrY:10096730-10096758	0	AAGCTTACTTCACTATGGTGAATTAGCCT	1	2	9	AA2	-	.
chrY	10098554	10098579	chrY:10098554-10098579	0	CAGCAAGGTTAAGACAGAGCATGTCA	1	3	6	CCD2	-	.
chrY	10098854	10098874	chrY:10098854-10098874	0	TGGGATGCTCCCAGCATGTTC	2	3	1	ACC1	-	.
chrY	10107451	10107475	chrY:10107451-10107475	0	AAACATGACCTCACCAAACAAGCTA	1	2	5	CD	-	.
chrY	10107800	10107830	chrY:10107800-10107830	0	AAGCACGTCTGTAGAATTTAAAAAATAGCCT	1	2	11	AB2	-	.
chrY	10111130	10111150	chrY:10111130-10111150	0	GAGCTATTTTAGGGCAGGTCT	1	2	1	AB2	-	.
chrY	10115966	10115987	chrY:10115966-10115987	0	AGACTTCCCCAGAAACATATTC	1	2	2	AA2	-	.
chrY	10119950	10119982	chrY:10119950-10119982	0	GGACTTTTCCCCCTTTGCTTCACATACATGCTC	1	2	13	AD2	-	.
chrY	10121537	10121559	chrY:10121537-10121559	0	GAACTAGCTTTTCAGGTTAATTT	1	2	3	AA1	-	.
chrY	10124077	10124107	chrY:10124077-10124107	0	AAGCAAGTGCCTCTTAATATTGGGCTTTTCT	1	2	11	AD2	-	.
chrY	10125394	10125416	chrY:10125394-10125416	0	AGACAAATTTAAAAGGCTAACCT	1	2	3	AA2	-	.
chrY	10126398	10126419	chrY:10126398-10126419	0	GGACAAGCCCCAAAACACTCCT	1	2	2	AB4	-	.
chrY	10126963	10126992	chrY:10126963-10126992	0	TACCAAGTCCCAGGTGATGCAAGCTAGTTT	1	2	10	CD	-	.
chrY	10127130	10127159	chrY:10127130-10127159	0	GGGATAGCCCCCACTTATTGGGAAATGCTC	1	2	10	AA2	-	.
chrY	10127218	10127238	chrY:10127218-10127238	0	TGACTTGCTCATTGCTAGCCC	1	3	1	CCD2	-	.
chrY	10128542	10128571	chrY:10128542-10128571	0	AGGCTTGTTCACTGTTACGAGAACATCATG	1	3	10	ACD2	-	.
chrY	10128680	10128708	chrY:10128680-10128708	0	AAGCATGTCACAGGTTATGAGACAAATTT	1	2	9	AC2	-	.
chrY	10129647	10129677	chrY:10129647-10129677	0	AGACATTCCCCACCCCATCTGAAAAATGTTT	1	2	11	AA2	-	.
chrY	10130882	10130907	chrY:10130882-10130907	0	TAACAATTCCAATCATAAGCAAGTCC	1	2	6	AC1	-	.
chrY	10131704	10131725	chrY:10131704-10131725	0	AAGCATGGCTACAGACTAATTC	1	2	2	AD2	-	.
chrY	10136883	10136903	chrY:10136883-10136903	0	AGAAATGTCCTGAGCAAGGCT	1	2	1	AD3	-	.
chrY	10138616	10138644	chrY:10138616-10138644	0	GGGCCTGTTTTTTTCTTGTAAATTTGTTT	1	2	9	AB2	-	.
chrY	10140443	10140471	chrY:10140443-10140471	0	GAACGTGCTCCTTCAGCTCAGAGAAGTTT	1	2	9	AB2	-	.
chrY	10143839	10143861	chrY:10143839-10143861	0	GCGCTTGTATTAAAAGCAAGTTC	1	2	3	DD1	-	.
chrY	10146515	10146534	chrY:10146515-10146534	0	TGACTAGCTCCAGCCTGCCC	2	3	0	BCC2	-	.
chrY	10151944	10151966	chrY:10151944-10151966	0	TGGCAAGCTCTGATGACAAGCCT	1	2	3	CC	-	.
chrY	10158644	10158669	chrY:10158644-10158669	0	CGGCATGCTGAGGGAGAGACTTGCTT	1	2	6	CC	-	.
chrY	10164616	10164644	chrY:10164616-10164644	0	GGGCCTGCCTTACTAGATTGGGGAAGTTC	1	2	9	AB2	-	.
chrY	10165018	10165046	chrY:10165018-10165046	0	GAACTTCCTCCTTTAGCTTGGAGTAGTTT	1	2	9	AA2	-	.
chrY	10169109	10169131	chrY:10169109-10169131	0	GGCCTGGCCCCATGGACATGCTC	2	2	3	BD1	-	.
chrY	10172536	10172558	chrY:10172536-10172558	0	AAGCATGCTGGCAGGACATCTTT	1	2	3	AC2	-	.
chrY	10176512	10176537	chrY:10176512-10176537	0	AGACATGTTTGCAGTAATGCTGGTTT	2	2	6	BD1	-	.
chrY	10180720	10180748	chrY:10180720-10180748	0	GGGCTTCTCCATGTTGGTCAGGCTGGTCT	1	2	9	AB2	-	.
chrY	10184338	10184369	chrY:10184338-10184369	0	CAACTTTTCTCTCTGTCATGTGTGGCATGCCT	1	3	12	ACC2	-	.
chrY	10188882	10188907	chrY:10188882-10188907	0	AAACTTCTCCTAGTAAAAGCTTGCCG	1	2	6	AC2	-	.
chrY	10190651	10190672	chrY:10190651-10190672	0	CAACATGTTTTTGAAGATGCCA	1	3	2	ACC2	-	.
chrY	10191952	10191978	chrY:10191952-10191978	0	AAGCAAGCTGAATCACCAAACTTGGTA	1	3	7	CCD1	-	.
chrY	10192025	10192053	chrY:10192025-10192053	0	AGATTTGTTCCCCTTCTGCAAGCTTGCTG	1	2	9	AC2	-	.
chrY	10197282	10197314	chrY:10197282-10197314	0	ATGCTTGTCTCAAAGATTAAGCCATACATGTCT	1	2	13	DD2	-	.
chrY	10201210	10201231	chrY:10201210-10201231	0	TAGCAAGTCCCTAGACTTGGTG	1	3	2	CCD1	-	.
chrY	10201867	10201886	chrY:10201867-10201886	0	AAACTATCTGTGACTTGTTT	2	3	0	ACC2	-	.
chrY	10202819	10202845	chrY:10202819-10202845	0	ATGCATGCCCTTTCCCTGAATATGTTT	1	2	7	AD2	-	.
chrY	10205496	10205528	chrY:10205496-10205528	0	AAACTAGTCAGAAGATTTCTGAGAAACTTCTTT	1	2	13	AC2	-	.
chrY	10205792	10205813	chrY:10205792-10205813	0	GGAGCAGTTTGAAGACTTGCTG	1	3	2	ABC1	-	.
chrY	10206181	10206213	chrY:10206181-10206213	0	AAACTAGACTGAAGGTTTCTAAGAAACTTCTTT	1	2	13	AD2	-	.
chrY	10206874	10206895	chrY:10206874-10206895	0	AAGCATTCTTAGAAACTACTTT	1	2	2	AA2	-	.
chrY	10209278	10209310	chrY:10209278-10209310	0	AAACAAATTTATAAGAAAAAAACAAACAACCCC	1	2	13	AA2	-	.
chrY	10210257	10210289	chrY:10210257-10210289	0	AAAGAAGTTTCCCAGAAAACATGAGTCTAGTTT	1	2	13	AD2	-	.
chrY	10211971	10211996	chrY:10211971-10211996	0	AAAGAAGTTTCTCAGAAGGCTTCTCT	1	2	6	AA2	-	.
chrY	10213168	10213199	chrY:10213168-10213199	0	AAAGAAGTTTCTCAGAAACATTGGTCTAGTTT	1	2	12	AD2	-	.
chrY	10214111	10214137	chrY:10214111-10214137	0	AGGAAAGCCCACATCCCAAAGAAGTTT	1	2	7	AA2	-	.
chrY	10214494	10214521	chrY:10214494-10214521	0	AGTCTAGTTTTTATGTGAAGACATTTCT	1	2	8	AD3	-	.
chrY	10217046	10217072	chrY:10217046-10217072	0	GAGCCTGTCTTTGGATTGAGCAATTTT	1	2	7	AB3	-	.
chrY	10218064	10218089	chrY:10218064-10218089	0	AAAGAAGTTTCTCAGAAAACTTCCTT	1	2	6	AA2	-	.
chrY	10224032	10224053	chrY:10224032-10224053	0	AAAGAAGTTCCTGAGAATGCTT	1	2	2	AA2	-	.
chrY	10225910	10225931	chrY:10225910-10225931	0	AAACAAGTTTCTCAGAATGCTT	1	2	2	AC1	-	.
chrY	10227128	10227155	chrY:10227128-10227155	0	GGGCTAGTATGTATGTGAAGATATGTCC	1	2	8	AD2	-	.
chrY	10228894	10228915	chrY:10228894-10228915	0	AAACAAGTTTCTCAGAATGCTT	1	2	2	AC1	-	.
chrY	10234982	10235007	chrY:10234982-10235007	0	AAAATTGTTCAATCAAAAGAAAGTTT	1	2	6	AA2	-	.
chrY	10235880	10235901	chrY:10235880-10235901	0	AAACAAGTTTCTTGGAATGCTT	1	2	2	AC1	-	.
chrY	10236932	10236963	chrY:10236932-10236963	0	GGGGTTGTTTTATTTTTCTTGTAAATTTGTTT	1	2	12	AA2	-	.
chrY	10239019	10239051	chrY:10239019-10239051	0	GGGGTTGTTTGTTTTTTTCTTGTAAATTTGTTT	1	2	13	AA2	-	.
chrY	10242658	10242677	chrY:10242658-10242677	0	AAACAAGCCTGGGCAATGTT	3	2	0	AD4	-	.
chrY	10244982	10245003	chrY:10244982-10245003	0	AAAGAAGTTTCTGAGAATGCTT	1	2	2	AA2	-	.
chrY	10246351	10246372	chrY:10246351-10246372	0	AAACTAGTTTCTCAGAATGTTT	1	2	2	AC1	-	.
chrY	10246627	10246646	chrY:10246627-10246646	0	AGGAATGTTCAAAATTGCTC	1	2	0	AA2	-	.
chrY	10247377	10247407	chrY:10247377-10247407	0	AAGATAGTTCAACTCTGTGAGAAGAATGCTC	1	2	11	AA2	-	.
chrY	10248604	10248625	chrY:10248604-10248625	0	AAAGTAGTTTCTGAGAATGCTT	1	2	2	AA2	-	.
chrY	10248946	10248967	chrY:10248946-10248967	0	AAACAAGTTTATTGGAATGCTT	1	2	2	AC1	-	.
chrY	10249390	10249413	chrY:10249390-10249413	0	AACATAGTCTTTCAAAACTTGTCA	1	3	4	ACD1	-	.
chrY	10251324	10251345	chrY:10251324-10251345	0	AAACTAGTTTCTCAGAATGTTT	1	2	2	AC1	-	.
chrY	10251600	10251619	chrY:10251600-10251619	0	AGGAATGTTCAAAATTGCTC	1	2	0	AA2	-	.
chrY	10256436	10256457	chrY:10256436-10256457	0	AGACAAGTTTCTCAGAATGCTT	1	2	2	AC1	-	.
chrY	10256722	10256747	chrY:10256722-10256747	0	AAAAATGCTCAGTTAAAAGAATGTTT	1	2	6	AA2	-	.
chrY	10257287	10257308	chrY:10257287-10257308	0	AAAGTAGTTTCTGAGAATGCTT	1	2	2	AA2	-	.
chrY	10257629	10257650	chrY:10257629-10257650	0	AAACAAGTTTATTGGAATGCTT	1	2	2	AC1	-	.
chrY	10258073	10258096	chrY:10258073-10258096	0	AACATAGTCTTTCAAAACTTGTCA	1	3	4	ACD1	-	.
chrY	10260011	10260032	chrY:10260011-10260032	0	AAACTAGTTTCTCAGAATGTTT	1	2	2	AC1	-	.
chrY	10260287	10260306	chrY:10260287-10260306	0	AGGAATGTTCAAAATTGCTC	1	2	0	AA2	-	.
chrY	10261849	10261879	chrY:10261849-10261879	0	AAGATAGTTCAACTCTGTGAGAAGAATGCTC	1	2	11	AA2	-	.
chrY	10263076	10263097	chrY:10263076-10263097	0	AAAGTAGTTTCTGAGAATGCTT	1	2	2	AA2	-	.
chrY	10263418	10263439	chrY:10263418-10263439	0	AAACAAGTTTATTGGAATGCTT	1	2	2	AC1	-	.
chrY	10263862	10263885	chrY:10263862-10263885	0	AACATAGTCTTTCAAAACTTGTCA	1	3	4	ACD1	-	.
chrY	10265562	10265583	chrY:10265562-10265583	0	AAACTAGTTTCTCAGAATGTTT	1	2	2	AC1	-	.
chrY	10265838	10265857	chrY:10265838-10265857	0	AGGAATGTTCAAAATTGCTC	1	2	0	AA2	-	.
chrY	10317009	10317032	chrY:10317009-10317032	0	TGACAAGTTTTGAAAGACTATGTT	1	3	4	ACD2	-	.
chrY	10317456	10317477	chrY:10317456-10317477	0	AAGCATTCCAATAAACTTGTTT	1	2	2	AC1	-	.
chrY	10317798	10317819	chrY:10317798-10317819	0	AAGCATTCTCAGAAACTACTTT	1	2	2	AA2	-	.
chrY	10320933	10320952	chrY:10320933-10320952	0	GAGCAATTTTGAACATTCCT	1	2	0	AA2	-	.
chrY	10321207	10321228	chrY:10321207-10321228	0	AAACATTCTGAGAAACTAGTTT	1	2	2	AC1	-	.
chrY	10323139	10323162	chrY:10323139-10323162	0	TGACAAGTTTTGAAAGACTATGTT	1	3	4	ACD2	-	.
chrY	10323585	10323606	chrY:10323585-10323606	0	AAGCATTCCAATAAACTTGTTT	1	2	2	AC1	-	.
chrY	10323927	10323948	chrY:10323927-10323948	0	AAGCATTCTCAGAAACTACTTT	1	2	2	AA2	-	.
chrY	10327062	10327081	chrY:10327062-10327081	0	GAGCAATTTTGAACATTCCT	1	2	0	AA2	-	.
chrY	10327336	10327357	chrY:10327336-10327357	0	AAACATTCTGAGAAACTAGTTT	1	2	2	AC1	-	.
chrY	10329267	10329290	chrY:10329267-10329290	0	TGACAAGTTTTGAAAGACTATGTT	1	3	4	ACD2	-	.
chrY	10329713	10329734	chrY:10329713-10329734	0	AAGCATTCCAATAAACTTGTTT	1	2	2	AC1	-	.
chrY	10330055	10330076	chrY:10330055-10330076	0	AAGCATTCTCAGAAACTACTTT	1	2	2	AA2	-	.
chrY	10331273	10331303	chrY:10331273-10331303	0	GAGCATTCTTCTCACAGAGTTGAACTATCTT	1	2	11	AA2	-	.
chrY	10332846	10332865	chrY:10332846-10332865	0	GAGCAATTTTGAACATTCCT	1	2	0	AA2	-	.
chrY	10333120	10333141	chrY:10333120-10333141	0	AAACATTCTGAGAAACTAGTTT	1	2	2	AC1	-	.
chrY	10335056	10335079	chrY:10335056-10335079	0	TGACAAGTTTTGAAAGACTATGTT	1	3	4	ACD2	-	.
chrY	10335502	10335523	chrY:10335502-10335523	0	AAGCATTCCAATAAACTTGTTT	1	2	2	AC1	-	.
chrY	10335844	10335865	chrY:10335844-10335865	0	AAGCATTCTCAGAAACTACTTT	1	2	2	AA2	-	.
chrY	10337061	10337091	chrY:10337061-10337091	0	GAGCATTCTTCTCACAGAGTTGAACTATCTT	1	2	11	AA2	-	.
chrY	10338635	10338654	chrY:10338635-10338654	0	GAGCAATTTTGAACATTCCT	1	2	0	AA2	-	.
chrY	10338909	10338930	chrY:10338909-10338930	0	AAACATTCTGAGAAACTAGTTT	1	2	2	AC1	-	.
chrY	10340842	10340865	chrY:10340842-10340865	0	TGACAAGTTTTGAAAGACTATGTT	1	3	4	ACD2	-	.
chrY	10341288	10341309	chrY:10341288-10341309	0	AAGCATTCCAATAAACTTGTTT	1	2	2	AC1	-	.
chrY	10341630	10341651	chrY:10341630-10341651	0	AAGCATTCTCAGAAACTACTTT	1	2	2	AA2	-	.
chrY	10342849	10342879	chrY:10342849-10342879	0	GAGCATTCTTCTCACAGAGTTGAACTATCTT	1	2	11	AA2	-	.
chrY	10344422	10344441	chrY:10344422-10344441	0	GAGCAATTTTGAACATTCCT	1	2	0	AA2	-	.
chrY	10344696	10344717	chrY:10344696-10344717	0	AAACATTCTGAGAAACTAGTTT	1	2	2	AC1	-	.
chrY	10346632	10346655	chrY:10346632-10346655	0	TGACAAGTTTTGAAAGACTATGTT	1	3	4	ACD2	-	.
chrY	10347078	10347099	chrY:10347078-10347099	0	AAGCATTCCAATAAACTTGTTT	1	2	2	AC1	-	.
chrY	10347420	10347441	chrY:10347420-10347441	0	AAGCATTCTCAGAAACTACTTT	1	2	2	AA2	-	.
chrY	10348635	10348665	chrY:10348635-10348665	0	GAGCATTCTTCTCACAGAGTTGAACTATCTT	1	2	11	AA2	-	.
chrY	10350209	10350228	chrY:10350209-10350228	0	GAGCAATTTTGAACATTCCT	1	2	0	AA2	-	.
chrY	10350483	10350504	chrY:10350483-10350504	0	AAACATTCTGAGAAACTAGTTT	1	2	2	AC1	-	.
chrY	10352421	10352444	chrY:10352421-10352444	0	TGACAAGTTTTGAAAGACTATGTT	1	3	4	ACD2	-	.
chrY	10352867	10352888	chrY:10352867-10352888	0	AAGCATTCCAATAAACTTGTTT	1	2	2	AC1	-	.
chrY	10353209	10353230	chrY:10353209-10353230	0	AAGCATTCTCAGAAACTACTTT	1	2	2	AA2	-	.
chrY	10354428	10354458	chrY:10354428-10354458	0	GAGCATTCTTCTCACAGAGTTGAACTATCTT	1	2	11	AA2	-	.
chrY	10356001	10356020	chrY:10356001-10356020	0	GAGCAATTTTGAACATTCCT	1	2	0	AA2	-	.
chrY	10356275	10356296	chrY:10356275-10356296	0	AAACATTCTGAGAAACTAGTTT	1	2	2	AC1	-	.
chrY	10358207	10358230	chrY:10358207-10358230	0	TGACAAGTTTTGAAAGACTATGTT	1	3	4	ACD2	-	.
chrY	10358653	10358674	chrY:10358653-10358674	0	AAGCATTCCAATAAACTTGTTT	1	2	2	AC1	-	.
chrY	10358995	10359016	chrY:10358995-10359016	0	AAGCATTCTCAGAAACTACTTT	1	2	2	AA2	-	.
chrY	10360210	10360240	chrY:10360210-10360240	0	GAGCATTCTTCTCACAGAGTTGAACTATCTT	1	2	11	AA2	-	.
chrY	10361783	10361802	chrY:10361783-10361802	0	GAGCAATTTTGAACATTCCT	1	2	0	AA2	-	.
chrY	10362057	10362078	chrY:10362057-10362078	0	AAACATTCTGAGAAACTAGTTT	1	2	2	AC1	-	.
chrY	10363993	10364016	chrY:10363993-10364016	0	TGACAAGTTTTGAAAGACTATGTT	1	3	4	ACD2	-	.
chrY	10364439	10364460	chrY:10364439-10364460	0	AAGCATTCCAATAAACTTGTTT	1	2	2	AC1	-	.
chrY	10364781	10364802	chrY:10364781-10364802	0	AAGCATTCTCAGAAACTACTTT	1	2	2	AA2	-	.
chrY	10365344	10365369	chrY:10365344-10365369	0	AAACATTCTTTTAACTGAGCATTTTT	1	2	6	AA2	-	.
chrY	10365665	10365695	chrY:10365665-10365695	0	GAGCATTCTTCTCACAGAGTTGAACTATCTT	1	2	11	AA2	-	.
chrY	10367238	10367257	chrY:10367238-10367257	0	GAGCAATTTTGAACATTCCT	1	2	0	AA2	-	.
chrY	10367512	10367533	chrY:10367512-10367533	0	AAACATTCTGAGAAACTAGTTT	1	2	2	AC1	-	.
chrY	10369446	10369469	chrY:10369446-10369469	0	TGACAAGTTTTGAAAGACTATGTT	1	3	4	ACD2	-	.
chrY	10369893	10369914	chrY:10369893-10369914	0	AAGCATTCCAATAAACTTGTTT	1	2	2	AC1	-	.
chrY	10370235	10370256	chrY:10370235-10370256	0	AAGCATTCTCAGAAACTACTTT	1	2	2	AA2	-	.
chrY	10371454	10371484	chrY:10371454-10371484	0	GAGCATTCTTCTCACAGAGTTGAACTATCTT	1	2	11	AA2	-	.
chrY	10371625	10371655	chrY:10371625-10371655	0	GAGCATTCTTCTCACAGAGTTGAACTATCTT	1	2	11	AA2	-	.
chrY	10373198	10373217	chrY:10373198-10373217	0	GAGCAATTTTGAACATTCCT	1	2	0	AA2	-	.
chrY	10373473	10373494	chrY:10373473-10373494	0	AAACATTCTGAGAAACTAGTTT	1	2	2	AC1	-	.
chrY	10375406	10375429	chrY:10375406-10375429	0	TGACAAGTTTTGAAAGACTATGTT	1	3	4	ACD2	-	.
chrY	10375852	10375873	chrY:10375852-10375873	0	AAGCATTCCAATAAACTTGTTT	1	2	2	AC1	-	.
chrY	10376194	10376215	chrY:10376194-10376215	0	AAGCATTCTCAGAAACTACTTT	1	2	2	AA2	-	.
chrY	10377392	10377422	chrY:10377392-10377422	0	GAGCAAACTTCTCAGTGATGTGAGCATTCTT	1	2	11	AA2	-	.
chrY	10378986	10379005	chrY:10378986-10379005	0	GAGCAATTTTGAACATTCCT	1	2	0	AA2	-	.
chrY	10379260	10379281	chrY:10379260-10379281	0	AAACATTCTGAGAAACTAGTTT	1	2	2	AC1	-	.
chrY	10381192	10381215	chrY:10381192-10381215	0	TGACAAGTTTTGAAAGACTATGTT	1	3	4	ACD2	-	.
chrY	10381638	10381659	chrY:10381638-10381659	0	AAGCATTCCAATAAACTTGTTT	1	2	2	AC1	-	.
chrY	10381980	10382001	chrY:10381980-10382001	0	AAGCATTCTCAGAAACTACTTT	1	2	2	AA2	-	.
chrY	10383198	10383228	chrY:10383198-10383228	0	GAGCATTCTTCTCACAGAGTTGAACTATCTT	1	2	11	AA2	-	.
chrY	10384771	10384790	chrY:10384771-10384790	0	GAGCAATTTTGAACATTCCT	1	2	0	AA2	-	.
chrY	10385045	10385066	chrY:10385045-10385066	0	AAACATTCTGAGAAACTAGTTT	1	2	2	AC1	-	.
chrY	10386977	10387000	chrY:10386977-10387000	0	TGACAAGTTTTGAAAGACTATGTT	1	3	4	ACD2	-	.
chrY	10387423	10387444	chrY:10387423-10387444	0	AAGCATTCCAATAAACTTGTTT	1	2	2	AC1	-	.
chrY	10387765	10387786	chrY:10387765-10387786	0	AAGCATTCTCAGAAACTACTTT	1	2	2	AA2	-	.
chrY	10388983	10389013	chrY:10388983-10389013	0	GAGCATTCTTCTCACAGAGTTGAACTATCTT	1	2	11	AA2	-	.
chrY	10390557	10390576	chrY:10390557-10390576	0	GAGCAATTTTGAACATTCCT	1	2	0	AA2	-	.
chrY	10390830	10390851	chrY:10390830-10390851	0	AAACATTCTGAGAAACTAGTTT	1	2	2	AC1	-	.
chrY	10392767	10392790	chrY:10392767-10392790	0	TGACAAGTTTTGAAAGACTATGTT	1	3	4	ACD2	-	.
chrY	10393213	10393234	chrY:10393213-10393234	0	AAGCATTCCAATAAACTTGTTT	1	2	2	AC1	-	.
chrY	10393555	10393576	chrY:10393555-10393576	0	AAGCATTCTCAGAAACTACTTT	1	2	2	AA2	-	.
chrY	10394774	10394804	chrY:10394774-10394804	0	GAGCATTCTTCTCACAGAGTTGAACTATCTT	1	2	11	AA2	-	.
chrY	10396348	10396367	chrY:10396348-10396367	0	GAGCAATTTTGAACATTCCT	1	2	0	AA2	-	.
chrY	10396622	10396643	chrY:10396622-10396643	0	AAACATTCTGAGAAACTAGTTT	1	2	2	AC1	-	.
chrY	10398558	10398581	chrY:10398558-10398581	0	TGACAAGTTTTGAAAGACTATGTT	1	3	4	ACD2	-	.
chrY	10399005	10399026	chrY:10399005-10399026	0	AAGCATTCCAATAAACTTGTTT	1	2	2	AC1	-	.
chrY	10400029	10400051	chrY:10400029-10400051	0	GAAGAAGCCTGAGAAACTTCTTT	1	2	3	AA2	-	.
chrY	10400569	10400599	chrY:10400569-10400599	0	GAGCATTCTTCTCACAGAGTTGAACTATCTT	1	2	11	AA2	-	.
chrY	10402143	10402162	chrY:10402143-10402162	0	GAGCAATTTTGAACATTCCT	1	2	0	AA2	-	.
chrY	10402417	10402438	chrY:10402417-10402438	0	AAACATTCTGAGAAACTAGTTT	1	2	2	AC1	-	.
chrY	10404349	10404372	chrY:10404349-10404372	0	TGACAAGTTTTGAAAGACTATGTT	1	3	4	ACD2	-	.
chrY	10404795	10404816	chrY:10404795-10404816	0	AAGCATTCCAATAAACTTGTTT	1	2	2	AC1	-	.
chrY	10405137	10405158	chrY:10405137-10405158	0	AAGCATTCTCAGAAACTACTTT	1	2	2	AA2	-	.
chrY	10406355	10406385	chrY:10406355-10406385	0	GAGCATTCTTCTCACAGAGTTGAACTATCTT	1	2	11	AA2	-	.
chrY	10407928	10407947	chrY:10407928-10407947	0	GAGCAATTTTGAACATTCCT	1	2	0	AA2	-	.
chrY	10408202	10408223	chrY:10408202-10408223	0	AAACATTCTGAGAAACTAGTTT	1	2	2	AC1	-	.
chrY	10410134	10410157	chrY:10410134-10410157	0	TGACAAGTTTTGAAAGACTATGTT	1	3	4	ACD2	-	.
chrY	10410580	10410601	chrY:10410580-10410601	0	AAGCATTCCAATAAACTTGTTT	1	2	2	AC1	-	.
chrY	10410922	10410943	chrY:10410922-10410943	0	AAGCATTCTCAGAAACTACTTT	1	2	2	AA2	-	.
chrY	10412140	10412170	chrY:10412140-10412170	0	GAGCATTCTTCTCACAGAGTTGAACTATCTT	1	2	11	AA2	-	.
chrY	10413714	10413733	chrY:10413714-10413733	0	GAGCAATTTTGAACATTCCT	1	2	0	AA2	-	.
chrY	10413988	10414009	chrY:10413988-10414009	0	AAACATTCTGAGAAACTAGTTT	1	2	2	AC1	-	.
chrY	10415917	10415940	chrY:10415917-10415940	0	TGACAAGTTTTGAAAGACTATGTT	1	3	4	ACD2	-	.
chrY	10416363	10416384	chrY:10416363-10416384	0	AAGCATTCCAATAAACTTGTTT	1	2	2	AC1	-	.
chrY	10416705	10416726	chrY:10416705-10416726	0	AAGCATTCTCAGAAACTACTTT	1	2	2	AA2	-	.
chrY	10417924	10417954	chrY:10417924-10417954	0	GAGCATTCTTCTCACAGAGTTGAACTATCTT	1	2	11	AA2	-	.
chrY	10419498	10419517	chrY:10419498-10419517	0	GAGCAATTTTGAACATTCCT	1	2	0	AA2	-	.
chrY	10419772	10419793	chrY:10419772-10419793	0	AAACATTCTGAGAAACTAGTTT	1	2	2	AC1	-	.
chrY	10421704	10421727	chrY:10421704-10421727	0	TGACAAGTTTTGAAAGACTATGTT	1	3	4	ACD2	-	.
chrY	10422151	10422172	chrY:10422151-10422172	0	AAGCATTCCAATAAACTTGTTT	1	2	2	AC1	-	.
chrY	10422494	10422515	chrY:10422494-10422515	0	AAGCATTCTCAGAAACTACTTT	1	2	2	AA2	-	.
chrY	10423712	10423742	chrY:10423712-10423742	0	GAGCATTCTTCTCACAGAGTTGAACTATCTT	1	2	11	AA2	-	.
chrY	10425285	10425304	chrY:10425285-10425304	0	GAGCAATTTTGAACATTCCT	1	2	0	AA2	-	.
chrY	10425559	10425580	chrY:10425559-10425580	0	AAACATTCTGAGAAACTAGTTT	1	2	2	AC1	-	.
chrY	10427497	10427520	chrY:10427497-10427520	0	TGACAAGTTTTGAAAGACTATGTT	1	3	4	ACD2	-	.
chrY	10427943	10427964	chrY:10427943-10427964	0	AAGCATTCCAATAAACTTGTTT	1	2	2	AC1	-	.
chrY	10428285	10428306	chrY:10428285-10428306	0	AAGCATTCTCAGAAACTACTTT	1	2	2	AA2	-	.
chrY	10429503	10429533	chrY:10429503-10429533	0	GAGCATTCTTCTCACAGAGTTGAACTATCTT	1	2	11	AA2	-	.
chrY	10429674	10429704	chrY:10429674-10429704	0	GAGCATTCTTCTCACAGAGTTGAACTATCTT	1	2	11	AA2	-	.
chrY	10431246	10431265	chrY:10431246-10431265	0	GAGCAATTTTGAACATTCCT	1	2	0	AA2	-	.
chrY	10431520	10431541	chrY:10431520-10431541	0	AAACATTCTGAGAAACTAGTTT	1	2	2	AC1	-	.
chrY	10433458	10433481	chrY:10433458-10433481	0	TGACAAGTTTTGAAAGACTATGTT	1	3	4	ACD2	-	.
chrY	10433904	10433925	chrY:10433904-10433925	0	AAGCATTCCAATAAACTTGTTT	1	2	2	AC1	-	.
chrY	10434246	10434267	chrY:10434246-10434267	0	AAGCATTCTCAGAAACTACTTT	1	2	2	AA2	-	.
chrY	10434809	10434834	chrY:10434809-10434834	0	AAACATTCTTTTAACTGAGCATTTTT	1	2	6	AA2	-	.
chrY	10435130	10435160	chrY:10435130-10435160	0	GAGCATTCTTCTCACAGAGTTGAACTATCTT	1	2	11	AA2	-	.
chrY	10436703	10436722	chrY:10436703-10436722	0	GAGCAATTTTGAACATTCCT	1	2	0	AA2	-	.
chrY	10436977	10436998	chrY:10436977-10436998	0	AAACATTCTGAGAAACTAGTTT	1	2	2	AC1	-	.
chrY	10438907	10438930	chrY:10438907-10438930	0	TGACAAGTTTTGAAAGACTATGTT	1	3	4	ACD2	-	.
chrY	10439353	10439374	chrY:10439353-10439374	0	AAGCATTCCAATAAACTTGTTT	1	2	2	AC1	-	.
chrY	10439695	10439716	chrY:10439695-10439716	0	AAGCATTCTCAGAAACTACTTT	1	2	2	AA2	-	.
chrY	10440913	10440943	chrY:10440913-10440943	0	GAGCATTCTTCTCACAGAGTTGAACTATCTT	1	2	11	AA2	-	.
chrY	10442486	10442505	chrY:10442486-10442505	0	GAGCAATTTTGAACATTCCT	1	2	0	AA2	-	.
chrY	10442760	10442781	chrY:10442760-10442781	0	AAACATTCTGAGAAACTAGTTT	1	2	2	AC1	-	.
chrY	10444692	10444715	chrY:10444692-10444715	0	TGACAAGTTTTGAAAGACTATGTT	1	3	4	ACD2	-	.
chrY	10445138	10445159	chrY:10445138-10445159	0	AAGCATTCCAATAAACTTGTTT	1	2	2	AC1	-	.
chrY	10445480	10445501	chrY:10445480-10445501	0	AAGCATTCTCAGAAACTACTTT	1	2	2	AA2	-	.
chrY	10446698	10446728	chrY:10446698-10446728	0	GAGCATTCTTCTCACAGAGTTGAACTATCTT	1	2	11	AA2	-	.
chrY	10448271	10448290	chrY:10448271-10448290	0	GAGCAATTTTGAACATTCCT	1	2	0	AA2	-	.
chrY	10448545	10448566	chrY:10448545-10448566	0	AAACATTCTGAGAAACTAGTTT	1	2	2	AC1	-	.
chrY	10450481	10450504	chrY:10450481-10450504	0	TGACAAGTTTTGAAAGACTATGTT	1	3	4	ACD2	-	.
chrY	10450927	10450948	chrY:10450927-10450948	0	AAGCATTCCAATAAACTTGTTT	1	2	2	AC1	-	.
chrY	10451269	10451290	chrY:10451269-10451290	0	AAGCATTCTCAGAAACTACTTT	1	2	2	AA2	-	.
chrY	10452484	10452514	chrY:10452484-10452514	0	GAGCATTCTTCTCACAGAGTTGAACTATCTT	1	2	11	AA2	-	.
chrY	10454057	10454076	chrY:10454057-10454076	0	GAGCAATTTTGAACATTCCT	1	2	0	AA2	-	.
chrY	10454331	10454352	chrY:10454331-10454352	0	AAACATTCTGAGAAACTAGTTT	1	2	2	AC1	-	.
chrY	10456263	10456286	chrY:10456263-10456286	0	TGACAAGTTTTGAAAGACTATGTT	1	3	4	ACD2	-	.
chrY	10456709	10456730	chrY:10456709-10456730	0	AAGCATTCCAATAAACTTGTTT	1	2	2	AC1	-	.
chrY	10457051	10457072	chrY:10457051-10457072	0	AAGCATTCTCAGAAACTACTTT	1	2	2	AA2	-	.
chrY	10457614	10457639	chrY:10457614-10457639	0	AAACATTCTTTTAACTGAGCATTTTT	1	2	6	AA2	-	.
chrY	10457935	10457965	chrY:10457935-10457965	0	GAGCATTCTTCTCACAGAGTTGAACTATCTT	1	2	11	AA2	-	.
chrY	10459508	10459527	chrY:10459508-10459527	0	GAGCAATTTTGAACATTCCT	1	2	0	AA2	-	.
chrY	10459782	10459803	chrY:10459782-10459803	0	AAACATTCTGAGAAACTAGTTT	1	2	2	AC1	-	.
chrY	10461716	10461739	chrY:10461716-10461739	0	TGACAAGTTTTGAAAGACTATGTT	1	3	4	ACD2	-	.
chrY	10462162	10462183	chrY:10462162-10462183	0	AAGCATTCCAATAAACTTGTTT	1	2	2	AC1	-	.
chrY	10462504	10462525	chrY:10462504-10462525	0	AAGCATTCTCAGAAACTACTTT	1	2	2	AA2	-	.
chrY	10463723	10463753	chrY:10463723-10463753	0	GAGCATTCTTCTCACAGAGTTGAACTATCTT	1	2	11	AA2	-	.
chrY	10465296	10465315	chrY:10465296-10465315	0	GAGCAATTTTGAACATTCCT	1	2	0	AA2	-	.
chrY	10465570	10465591	chrY:10465570-10465591	0	AAACATTCTGAGAAACTAGTTT	1	2	2	AC1	-	.
chrY	10467502	10467525	chrY:10467502-10467525	0	TGACAAGTTTTGAAAGACTATGTT	1	3	4	ACD2	-	.
chrY	10467949	10467970	chrY:10467949-10467970	0	AAGCATTCCAATAAACTTGTTT	1	2	2	AC1	-	.
chrY	10468291	10468312	chrY:10468291-10468312	0	AAGCATTCTCAGAAACTACTTT	1	2	2	AA2	-	.
chrY	10469509	10469539	chrY:10469509-10469539	0	GAGCATTCTTCTCACAGAGTTGAACTATCTT	1	2	11	AA2	-	.
chrY	10471082	10471101	chrY:10471082-10471101	0	GAGCAATTTTGAACATTCCT	1	2	0	AA2	-	.
chrY	10471356	10471377	chrY:10471356-10471377	0	AAACATTCTGAGAAACTAGTTT	1	2	2	AC1	-	.
chrY	10473288	10473311	chrY:10473288-10473311	0	TGACAAGTTTTGAAAGACTATGTT	1	3	4	ACD2	-	.
chrY	10473734	10473755	chrY:10473734-10473755	0	AAGCATTCCAATAAACTTGTTT	1	2	2	AC1	-	.
chrY	10474076	10474097	chrY:10474076-10474097	0	AAGCATTCTCAGAAACTACTTT	1	2	2	AA2	-	.
chrY	10475294	10475324	chrY:10475294-10475324	0	GAGCATTCTTCTCACAGAGTTGAACTATCTT	1	2	11	AA2	-	.
chrY	10476869	10476888	chrY:10476869-10476888	0	GAGCAATTTTGAACATTCCT	1	2	0	AA2	-	.
chrY	10477144	10477165	chrY:10477144-10477165	0	AAACATTCTGAGAAACTAGTTT	1	2	2	AC1	-	.
chrY	10479075	10479098	chrY:10479075-10479098	0	TGACAAGTTTTGAAAGACTATGTT	1	3	4	ACD2	-	.
chrY	10479522	10479543	chrY:10479522-10479543	0	AAGCATTCCAATAAACTTGTTT	1	2	2	AC1	-	.
chrY	10481082	10481112	chrY:10481082-10481112	0	GAGCATTCTTCTCACAGAGTTGAACTATCTT	1	2	11	AA2	-	.
chrY	10482655	10482674	chrY:10482655-10482674	0	GAGCAATTTTGAACATTCCT	1	2	0	AA2	-	.
chrY	10482930	10482951	chrY:10482930-10482951	0	AAACATTCTGAGAAACTAGTTT	1	2	2	AC1	-	.
chrY	10484868	10484891	chrY:10484868-10484891	0	TGACAAGTTTTGAAAGACTATGTT	1	3	4	ACD2	-	.
chrY	10485315	10485336	chrY:10485315-10485336	0	AAGCATTCCAATAAACTTGTTT	1	2	2	AC1	-	.
chrY	10486875	10486905	chrY:10486875-10486905	0	GAGCATTCTTCTCACAGAGTTGAACTATCTT	1	2	11	AA2	-	.
chrY	10488449	10488468	chrY:10488449-10488468	0	GAGCAATTTTGAACATTCCT	1	2	0	AA2	-	.
chrY	10488723	10488744	chrY:10488723-10488744	0	AAACATTCTGAGAAACTAGTTT	1	2	2	AC1	-	.
chrY	10490656	10490679	chrY:10490656-10490679	0	TGACAAGTTTTGAAAGACTATGTT	1	3	4	ACD2	-	.
chrY	10491102	10491123	chrY:10491102-10491123	0	AAGCATTCCAATAAACTTGTTT	1	2	2	AC1	-	.
chrY	10491444	10491465	chrY:10491444-10491465	0	AAGCATTCTCAGAAACTACTTT	1	2	2	AA2	-	.
chrY	10492662	10492692	chrY:10492662-10492692	0	GAGCATTCTTCTCACAGAGTTGAACTATCTT	1	2	11	AA2	-	.
chrY	10494233	10494252	chrY:10494233-10494252	0	GAGCAATTTTGAACATTCCT	1	2	0	AA2	-	.
chrY	10494507	10494528	chrY:10494507-10494528	0	AAACATTCTGAGAAACTAGTTT	1	2	2	AC1	-	.
chrY	10496438	10496461	chrY:10496438-10496461	0	TGACAAGTTTTGAAAGACTATGTT	1	3	4	ACD2	-	.
chrY	10496884	10496905	chrY:10496884-10496905	0	AAGCATTCCAATAAACTTGTTT	1	2	2	AC1	-	.
chrY	10497226	10497247	chrY:10497226-10497247	0	AAGCATTCTCAGAAACTACTTT	1	2	2	AA2	-	.
chrY	10500359	10500378	chrY:10500359-10500378	0	GAGCAATTTTGAACATTCCT	1	2	0	AA2	-	.
chrY	10500633	10500654	chrY:10500633-10500654	0	AAACATTCTGAGAAACTAGTTT	1	2	2	AC1	-	.
chrY	10502566	10502589	chrY:10502566-10502589	0	TGACAAGTTTTGAAAGACTATGTT	1	3	4	ACD2	-	.
chrY	10503012	10503033	chrY:10503012-10503033	0	AAGCATTCCAATAAACTTGTTT	1	2	2	AC1	-	.
chrY	10504573	10504603	chrY:10504573-10504603	0	GAGCATTCTTCTCACAGAGTTGAACTATCTT	1	2	11	AA2	-	.
chrY	10506144	10506163	chrY:10506144-10506163	0	GAGCAATTTTGAACATTCCT	1	2	0	AA2	-	.
chrY	10506419	10506440	chrY:10506419-10506440	0	AAACATTCTGAGAAACTAGTTT	1	2	2	AC1	-	.
chrY	10508352	10508375	chrY:10508352-10508375	0	TGACAAGTTTTGAAAGACTATGTT	1	3	4	ACD2	-	.
chrY	10508798	10508819	chrY:10508798-10508819	0	AAGCATTCCAATAAACTTGTTT	1	2	2	AC1	-	.
chrY	10509140	10509161	chrY:10509140-10509161	0	AAGCATTCTCAGAAACTACTTT	1	2	2	AA2	-	.
chrY	10510359	10510389	chrY:10510359-10510389	0	GAGCATTCTTCTCACAGAGTTGAACTATCTT	1	2	11	AA2	-	.
chrY	10511932	10511951	chrY:10511932-10511951	0	GAGCAATTTTGAACATTCCT	1	2	0	AA2	-	.
chrY	10512206	10512227	chrY:10512206-10512227	0	AAACATTCTGAGAAACTAGTTT	1	2	2	AC1	-	.
chrY	10512956	10512979	chrY:10512956-10512979	0	TGACAAGTTTTGAAAGACTATGTT	1	3	4	ACD2	-	.
chrY	10513402	10513423	chrY:10513402-10513423	0	AAGCATTCCAATAAACTTGTTT	1	2	2	AC1	-	.
chrY	10513745	10513766	chrY:10513745-10513766	0	AAGCATTCTCAGAAACTACTTT	1	2	2	AA2	-	.
chrY	10514963	10514993	chrY:10514963-10514993	0	GAGCATTCTTCTCACAGAGTTGAACTATCTT	1	2	11	AA2	-	.
chrY	10516537	10516556	chrY:10516537-10516556	0	GAGCAATTTTGAACATTCCT	1	2	0	AA2	-	.
chrY	10516812	10516833	chrY:10516812-10516833	0	AAACATTCTGAGAAACTAGTTT	1	2	2	AC1	-	.
chrY	10518742	10518765	chrY:10518742-10518765	0	TGACAAGTTTTGAAAGACTATGTT	1	3	4	ACD2	-	.
chrY	10519189	10519210	chrY:10519189-10519210	0	AAGCATTCCAATAAACTTGTTT	1	2	2	AC1	-	.
chrY	10519531	10519552	chrY:10519531-10519552	0	AAGCATTCTCAGAAACTACTTT	1	2	2	AA2	-	.
chrY	10522320	10522339	chrY:10522320-10522339	0	GAGCAATTTTGAACATTCCT	1	2	0	AA2	-	.
chrY	10522594	10522615	chrY:10522594-10522615	0	AAACATTCTGAGAAACTAGTTT	1	2	2	AC1	-	.
chrY	10524527	10524550	chrY:10524527-10524550	0	TGACAAGTTTTGAAAGACTATGTT	1	3	4	ACD2	-	.
chrY	10524973	10524994	chrY:10524973-10524994	0	AAGCATTCCAATAAACTTGTTT	1	2	2	AC1	-	.
chrY	10525315	10525336	chrY:10525315-10525336	0	AAGCATTCTCAGAAACTACTTT	1	2	2	AA2	-	.
chrY	10527930	10527953	chrY:10527930-10527953	0	TGACAAGTTTTGAAAGACTATGTT	1	3	4	ACD2	-	.
chrY	10528377	10528398	chrY:10528377-10528398	0	AAGCATTCCAATAAACTTGTTT	1	2	2	AC1	-	.
chrY	10528719	10528740	chrY:10528719-10528740	0	AAGCATTCTCAGAAACTACTTT	1	2	2	AA2	-	.
chrY	10529937	10529967	chrY:10529937-10529967	0	GAGCATTCTTCTCACAGAGTTGAACTATCTT	1	2	11	AA2	-	.
chrY	10530108	10530138	chrY:10530108-10530138	0	GAGCATTCTTCTCACAGAGTTGAACTATCTT	1	2	11	AA2	-	.
chrY	10531681	10531700	chrY:10531681-10531700	0	GAGCAATTTTGAACATTCCT	1	2	0	AA2	-	.
chrY	10531954	10531975	chrY:10531954-10531975	0	AAACATTCTGAGAAACTAGTTT	1	2	2	AC1	-	.
chrY	10533887	10533910	chrY:10533887-10533910	0	TGACAAGTTTTGAAAGACTATGTT	1	3	4	ACD2	-	.
chrY	10534333	10534354	chrY:10534333-10534354	0	AAGCATTCCAATAAACTTGTTT	1	2	2	AC1	-	.
chrY	10534675	10534696	chrY:10534675-10534696	0	AAGCATTCTCAGAAACTACTTT	1	2	2	AA2	-	.
chrY	10537804	10537823	chrY:10537804-10537823	0	GAGCAATTTTGAACATTCCT	1	2	0	AA2	-	.
chrY	10538078	10538099	chrY:10538078-10538099	0	AAACATTCTGAGAAACTAGTTT	1	2	2	AC1	-	.
chrY	10540012	10540035	chrY:10540012-10540035	0	TGACAAGTTTTGAAAGACTATGTT	1	3	4	ACD2	-	.
chrY	10540458	10540479	chrY:10540458-10540479	0	AAGCATTCCAATAAACTTGTTT	1	2	2	AC1	-	.
chrY	10540800	10540821	chrY:10540800-10540821	0	AAGCATTCTCAGAAACTACTTT	1	2	2	AA2	-	.
chrY	10542019	10542049	chrY:10542019-10542049	0	GAGCATTCTTCTCACAGAGTTGAACTATCTT	1	2	11	AA2	-	.
chrY	10543593	10543612	chrY:10543593-10543612	0	GAGCAATTTTGAACATTCCT	1	2	0	AA2	-	.
chrY	10543867	10543888	chrY:10543867-10543888	0	AAACATTCTGAGAAACTAGTTT	1	2	2	AC1	-	.
chrY	10594695	10594725	chrY:10594695-10594725	0	AAGATAGTTCAACTCTGTGAGAAGAATGCTC	1	2	11	AA2	-	.
chrY	10596231	10596252	chrY:10596231-10596252	0	AAACTAGTTTCTCAGAATGTTT	1	2	2	AC1	-	.
chrY	10596507	10596526	chrY:10596507-10596526	0	AGGAATGTTCAAAATTGCTC	1	2	0	AA2	-	.
chrY	10598069	10598099	chrY:10598069-10598099	0	AAGATAGTTCAACTCTGTGAGAAGAATGCTC	1	2	11	AA2	-	.
chrY	10599294	10599315	chrY:10599294-10599315	0	AAAGTAGTTTCTGAGAATGCTT	1	2	2	AA2	-	.
chrY	10599807	10599828	chrY:10599807-10599828	0	AAACAAGTTTATTGGAATGCTT	1	2	2	AC1	-	.
chrY	10600251	10600274	chrY:10600251-10600274	0	AACATAGTCTTTCAAAACTTGTCA	1	3	4	ACD1	-	.
chrY	10602185	10602206	chrY:10602185-10602206	0	AAACTAGTTTCTCAGAATGTTT	1	2	2	AC1	-	.
chrY	10602461	10602480	chrY:10602461-10602480	0	AGGAATGTTCAAAATTGCTC	1	2	0	AA2	-	.
chrY	10604023	10604053	chrY:10604023-10604053	0	AAGATAGTTCAACTCTGTGAGAAGAATGCTC	1	2	11	AA2	-	.
chrY	10604194	10604224	chrY:10604194-10604224	0	AAGATAGTTCAACTCTGTGAGAAGAATGCTC	1	2	11	AA2	-	.
chrY	10605418	10605439	chrY:10605418-10605439	0	AAAGTAGTTTCTGAGAATGCTT	1	2	2	AA2	-	.
chrY	10605760	10605781	chrY:10605760-10605781	0	AAACAAGTTTATTGGAATGCTT	1	2	2	AC1	-	.
chrY	10606204	10606227	chrY:10606204-10606227	0	AACATAGTCTTTCAAAACTTGTCA	1	3	4	ACD1	-	.
chrY	10608142	10608163	chrY:10608142-10608163	0	AAACTAGTTTCTCAGAATGTTT	1	2	2	AC1	-	.
chrY	10608418	10608437	chrY:10608418-10608437	0	AGGAATGTTCAAAATTGCTC	1	2	0	AA2	-	.
chrY	10609980	10610011	chrY:10609980-10610011	0	AAGAAAGTTTCACCTCTGTGAGAAGAATGCTC	1	2	12	AA2	-	.
chrY	10611722	10611743	chrY:10611722-10611743	0	AAACAAGTTTATTGGAATGCTT	1	2	2	AC1	-	.
chrY	10612166	10612189	chrY:10612166-10612189	0	AACATAGTCTTTCAAAACTTGTCA	1	3	4	ACD1	-	.
chrY	10614100	10614121	chrY:10614100-10614121	0	AAACTAGTTTCTCAGAATGTTT	1	2	2	AC1	-	.
chrY	10614376	10614395	chrY:10614376-10614395	0	AGGAATGTTCAAAATTGCTC	1	2	0	AA2	-	.
chrY	10615932	10615962	chrY:10615932-10615962	0	AAGATAGTTCAACTCTGTGAGAAGAATGCTC	1	2	11	AA2	-	.
chrY	10618013	10618034	chrY:10618013-10618034	0	AGACAAGTTTCTCAGAATGCTT	1	2	2	AC1	-	.
chrY	10618299	10618324	chrY:10618299-10618324	0	AAAAATGCTCAGTTAAAAGAATGTTT	1	2	6	AA2	-	.
chrY	10618864	10618885	chrY:10618864-10618885	0	AAAGTAGTTTCTGAGAATGCTT	1	2	2	AA2	-	.
chrY	10619206	10619227	chrY:10619206-10619227	0	AAACAAGTTTATTGGAATGCTT	1	2	2	AC1	-	.
chrY	10619650	10619673	chrY:10619650-10619673	0	AACATAGTCTTTCAAAACTTGTCA	1	3	4	ACD1	-	.
chrY	10855188	10855211	chrY:10855188-10855211	0	TGCTTTGTTTACCTAAGCAAGCCT	1	3	4	ACD1	-	.
chrY	10920723	10920752	chrY:10920723-10920752	0	TGTCTAGCCTCTGTTTAAGGAGACTTGTCA	1	3	10	CCD1	-	.
chrY	11044788	11044815	chrY:11044788-11044815	0	AGAGAAGCTTCAGCCAAGGGGCAATTCC	1	2	8	AA2	-	.
chrY	11045694	11045725	chrY:11045694-11045725	0	AAACAAATTTATAAGAAAAATCAAACAATCCC	1	2	12	AA2	-	.
chrY	11047005	11047025	chrY:11047005-11047025	0	ACACCAGCTCCGGGCAAGCCC	1	2	1	BD4	-	.
chrY	11047100	11047128	chrY:11047100-11047128	0	AGGCAAACCCCAGGTCCAAGAGCAGGCCT	1	2	9	AB2	-	.
chrY	11050293	11050325	chrY:11050293-11050325	0	AAACAGGCTTTAGTGCTGATAGGGAGAAAGTTT	1	2	13	AB2	-	.
chrY	11050545	11050564	chrY:11050545-11050564	0	GGAGAAGCTGCAGCAAGTTC	3	3	0	ACC1	-	.
chrY	11050909	11050931	chrY:11050909-11050931	0	AGACCAGCCTGGCCAACATGTTG	1	3	3	BCC1	-	.
chrY	11053404	11053423	chrY:11053404-11053423	0	GGACTTCTTTAGGCCAGCTT	1	2	0	AB2	-	.
chrY	11056964	11056993	chrY:11056964-11056993	0	TCAGAAGCTCTGGTGCAGGAGGACTTGTCC	1	3	10	ACD1	-	.
chrY	11065772	11065798	chrY:11065772-11065798	0	GAGCTGACTTCACCAACAGACTAGCCT	1	2	7	AB1	-	.
chrY	11069388	11069419	chrY:11069388-11069419	0	AAAGAAGCCTAGTGTTGTAGCGAGGCCAGCCT	1	2	12	AB2	-	.
chrY	11071173	11071197	chrY:11071173-11071197	0	AAGCAAGTTCAACAAAAACTTAGCA	1	3	5	ACD2	-	.
chrY	11075496	11075523	chrY:11075496-11075523	0	TGACATGCCCAAGGTAAAAGGCTTCCTG	1	3	8	ACC1	-	.
chrY	11078753	11078773	chrY:11078753-11078773	0	AAACTAGTTCAAGGCATGACG	2	2	1	CD	-	.
chrY	11081306	11081328	chrY:11081306-11081328	0	AGACAATTTTCAAAAAATAGTCT	1	2	3	AA2	-	.
chrY	11084189	11084209	chrY:11084189-11084209	0	GAATATGCTTTGAAAATGTCT	1	2	1	AA2	-	.
chrY	11084431	11084459	chrY:11084431-11084459	0	AAACTTTCCTCTGTCTCATGAACAAGTTA	1	2	9	AC2	-	.
chrY	11084824	11084848	chrY:11084824-11084848	0	AAGCAAGCCCACACCAGACATGGAA	1	3	5	CDD3	-	.
chrY	11101160	11101185	chrY:11101160-11101185	0	CAGCTTCTCCTAGGCGCGGCTTGTTT	1	3	6	ACC2	-	.
chrY	11106887	11106916	chrY:11106887-11106916	0	TAACATGTTTATTACCTCACAGAATAGTTA	1	3	10	ACC2	-	.
chrY	11107478	11107498	chrY:11107478-11107498	0	AGGCAACTCCCGAGCCAGCCC	1	2	1	AB2	-	.
chrY	11114633	11114660	chrY:11114633-11114660	0	GAGCTTGTTATATTGCCGAGGCTGGTCT	1	2	8	BC2	-	.
chrY	11117289	11117311	chrY:11117289-11117311	0	CAGCATGTTGGCCAGGCTGGTCT	1	3	3	BCC1	-	.
chrY	11118473	11118505	chrY:11118473-11118505	0	CGACTAGCCTGGGCAACATGGCAAAACAACATC	1	3	13	ACD2	-	.
chrY	11119336	11119368	chrY:11119336-11119368	0	GGACAAGCCTGGGAAACATAGGGAAACAATGTC	1	2	13	AD4	-	.
chrY	11123025	11123053	chrY:11123025-11123053	0	AGAAAAGTTTCACACACAAAAAAAAGTTT	1	2	9	AA2	-	.
chrY	11123846	11123866	chrY:11123846-11123866	0	GTAAATGTTCTGAGCAAGTTT	1	2	1	AD4	-	.
chrY	11124788	11124809	chrY:11124788-11124809	0	CGACATGTTTTCAAGCAGGTCT	2	2	2	BC2	-	.
chrY	11124989	11125010	chrY:11124989-11125010	0	AAACAAGCTGCTAAATAAGTCA	1	3	2	ACC2	-	.
chrY	11125216	11125248	chrY:11125216-11125248	0	AAAAATGTCTTCCTGGCAGTTCCATGCTTGTTT	1	2	13	AD2	-	.
chrY	11125299	11125327	chrY:11125299-11125327	0	TGATTAGTTAATGTATGAAGGACAAGCCT	1	3	9	ACC1	-	.
chrY	11127423	11127455	chrY:11127423-11127455	0	AGACAACTTTTGGGTGCAAAAGCAGGAATGCCT	1	2	13	AA2	-	.
chrY	11142054	11142085	chrY:11142054-11142085	0	AGGTTTACTTTTTGAGACTTGAAAACATGTTT	2	2	12	AA1	-	.
chrY	11146906	11146935	chrY:11146906-11146935	0	AGATGAGTTCTCTGTAAAATGGACAAGCTG	1	3	10	ABC1	-	.
chrY	11151056	11151075	chrY:11151056-11151075	0	AGGCTTCCTGGAGCAAGCCA	2	3	0	ACC2	-	.
chrY	11153612	11153637	chrY:11153612-11153637	0	GGCCCAGTCCCCACCTGGGCATGTCC	2	2	6	BD4	-	.
chrY	11156496	11156522	chrY:11156496-11156522	0	AGGCAAGACCACAGCCAGGGCAAGCAC	1	2	7	DD2	-	.
chrY	11156988	11157009	chrY:11156988-11157009	0	TGGCTTGCCCCAGGACCAGCCG	1	3	2	BCC2	-	.
chrY	11162599	11162631	chrY:11162599-11162631	0	CAACTAGTTAGTTCACATATGTAAAATAAGTCT	1	3	13	ACC2	-	.
chrY	11165513	11165532	chrY:11165513-11165532	0	GGGCTTGTTTAAATTAGTTC	2	1	0	A2	-	.
chrY	11176444	11176463	chrY:11176444-11176463	0	GAGCCAGCTTGGCCTTGCCT	1	2	0	BD2	-	.
chrY	11176728	11176754	chrY:11176728-11176754	0	GAATTTGTCCCAAGGCAGGACAAGGTC	1	2	7	AD3	-	.
chrY	11176795	11176814	chrY:11176795-11176814	0	AGGCAAGGCCAAGCTGGCTC	1	2	0	BD2	-	.
chrY	11177266	11177294	chrY:11177266-11177294	0	GAGCCAGCTTGGCCTTGCTGGGCAAGCAC	1	2	9	BD3	-	.
chrY	11177611	11177630	chrY:11177611-11177630	0	AGGCAAGGCCAAGCTGGCTC	1	2	0	BD2	-	.
chrY	11177904	11177923	chrY:11177904-11177923	0	GAGCCAGCTTGGCCTTGCCC	1	2	0	BD2	-	.
chrY	11178195	11178219	chrY:11178195-11178219	0	GGACAAGCTCACTCGGAGCAACATG	1	3	5	ACD2	-	.
chrY	11179052	11179080	chrY:11179052-11179080	0	TGACTAGCTATTTTATTGTGGACTTTTTC	1	3	9	ACC1	-	.
chrY	11180117	11180146	chrY:11180117-11180146	0	GAACTTGCTTTTTATTTCAGAGACTCGTAG	1	3	10	BCD2	-	.
chrY	11181283	11181306	chrY:11181283-11181306	0	GGACTTGTCAGTAAGGACTTGGTC	1	2	4	CD	-	.
chrY	11186477	11186509	chrY:11186477-11186509	0	GAGCAAGCTTCAGAAGCAGACAAAGATAAGATT	1	2	13	AD1	-	.
chrY	11186858	11186883	chrY:11186858-11186883	0	AAGAAAGTTCTGCAACAACCATGTCT	1	2	6	AD2	-	.
chrY	11187245	11187269	chrY:11187245-11187269	0	AAACTTGTTGCCAGGAGACCTGTCT	1	2	5	BC2	-	.
chrY	11187983	11188002	chrY:11187983-11188002	0	CAACTAGTTAAAAAAAGTTT	2	3	0	ACC2	-	.
chrY	11188725	11188745	chrY:11188725-11188745	0	AGGCATGCTGTAAGCAAGACA	2	3	1	CCD1	-	.
chrY	11189308	11189337	chrY:11189308-11189337	0	AGAAAAGTCTGAAGCTAGAAGAGCTTGTTT	1	1	10	A1	-	.
chrY	11195297	11195317	chrY:11195297-11195317	0	TCACAAGTTCAAGACTTGCCT	1	2	1	CD	-	.
chrY	11196164	11196184	chrY:11196164-11196184	0	AAACAAATTTGGAAAATGCTT	1	2	1	AA2	-	.
chrY	11200077	11200103	chrY:11200077-11200103	0	AACCTTGTCCAGACTACTGACTTGCTT	1	2	7	CD	-	.
chrY	11200866	11200890	chrY:11200866-11200890	0	GGACATGATCTAAAGAAGGAAGTTC	1	2	5	AD2	-	.
chrY	11204424	11204450	chrY:11204424-11204450	0	CAGCAAGCTCCCCTGACCGGCAGGCTC	1	3	7	BCC1	-	.
chrY	11204559	11204588	chrY:11204559-11204588	0	GTGCAAGCTCAGGGCAGTGCTGACATGCCA	1	3	10	CCD1	-	.
chrY	11206060	11206084	chrY:11206060-11206084	0	AAATTAGTCTTATCTAGGGATGCCT	1	2	5	AA2	-	.
chrY	11206115	11206146	chrY:11206115-11206146	0	AGAGATGGCTCGGCCCATCTGGGAGCAAGTTT	2	2	12	AD1	-	.
chrY	11207119	11207141	chrY:11207119-11207141	0	AAACAAGACTATTTAACATGTTA	1	3	3	CCD2	-	.
chrY	11213415	11213437	chrY:11213415-11213437	0	GGGCTTTTCCATCTGACTTGTCC	1	2	3	AC2	-	.
chrY	11214952	11214972	chrY:11214952-11214972	0	AACCAAGCCCCAGGCCTGCTC	1	2	1	BD2	-	PLS
chrY	11216530	11216559	chrY:11216530-11216559	0	GAGCTGCTTTATTCCACCACAGGCTTGCTT	1	2	10	AB1	-	.
chrY	11216647	11216666	chrY:11216647-11216666	0	AAGCATGCCCTGAGTTGTTC	3	2	0	AC1	-	.
chrY	11218762	11218788	chrY:11218762-11218788	0	AAACTATTCCAAAAAACAGAGAAGTCT	1	2	7	AA2	-	.
chrY	11222717	11222738	chrY:11222717-11222738	0	AGACAAGTTAAAGTACATGTCT	2	2	2	CD	-	.
chrY	11224172	11224199	chrY:11224172-11224199	0	GGGGTTGTTTTATCTTGCAAATTTGTTT	1	2	8	AA2	-	.
chrY	11225670	11225694	chrY:11225670-11225694	0	CGACTTGATCATGGTGGACAAGCTT	1	2	5	CD	-	.
chrY	11229400	11229428	chrY:11229400-11229428	0	AGGCTTTTTTTTTTTTTTGAGACATGGCC	1	2	9	AD2	-	.
chrY	11230655	11230681	chrY:11230655-11230681	0	GCACTTGTTACGACACATAGCTAGCTT	1	3	7	CCD1	-	.
chrY	11234369	11234395	chrY:11234369-11234395	0	TAGCAAGCTTAAGGTTAGAGCTTCTCA	1	3	7	ACC1	-	.
chrY	11237822	11237850	chrY:11237822-11237850	0	AAACAAGCTCCAGGAAATAGAGTATTTCC	2	2	9	AA1	-	.
chrY	11238456	11238487	chrY:11238456-11238487	0	GAACCTGTTCCATACTGATTTATAGCTTGTTT	1	2	12	BC2	-	.
chrY	11239774	11239794	chrY:11239774-11239794	0	GGACTTGCCCGGTGATAGCCT	1	2	1	AD1	-	.
chrY	11242584	11242609	chrY:11242584-11242609	0	AGGCTGTTTTCTATACAAACATGCTT	2	2	6	AB1	-	.
chrY	11247719	11247747	chrY:11247719-11247747	0	GAATTTGTTTTATCTGAAAAGACAAATTT	1	2	9	AA2	-	.
chrY	11247966	11247988	chrY:11247966-11247988	0	AGACATGTTATTTGGAGAAGTTG	1	3	3	ACC2	-	.
chrY	11248617	11248643	chrY:11248617-11248643	0	GGGCAAGCTTCTTCCTCAATCAAATTT	1	2	7	AD1	-	.
chrY	11250171	11250190	chrY:11250171-11250190	0	AAACAAGTTTGGAATTTCCC	1	2	0	AA1	-	.
chrY	11250696	11250723	chrY:11250696-11250723	0	AAATTAGTTCACTGTTTTGAACTTCTCT	1	2	8	AA2	-	.
chrY	11250902	11250924	chrY:11250902-11250924	0	AGACTTTCCTGGGTAGCTTGTTT	1	2	3	AC2	-	.
chrY	11255921	11255948	chrY:11255921-11255948	0	AAACATGTCTTTTCCAGGCAGCAAATTT	1	2	8	AC1	-	.
chrY	11256675	11256697	chrY:11256675-11256697	0	ACAGTTGCTCATCAAGCAAGTTT	1	2	3	AD4	-	.
chrY	11256997	11257016	chrY:11256997-11257016	0	AGACATGTCTAAATATATTC	2	2	0	AA1	-	.
chrY	11258537	11258563	chrY:11258537-11258563	0	AGACAAGATTTAATTTAGGAGATGTCC	1	2	7	AD2	-	.
chrY	11259624	11259654	chrY:11259624-11259654	0	AAACAACCTTTCAAAAGTGTTGAGCAATTTT	1	2	11	AA2	-	.
chrY	11261549	11261568	chrY:11261549-11261568	0	AAAAAATTCCAGACAAGTCT	1	2	0	AA1	-	.
chrY	11264282	11264303	chrY:11264282-11264303	0	AAACTATCCTTTAGGCTTCTCT	1	2	2	AA2	-	.
chrY	11267811	11267838	chrY:11267811-11267838	0	AGAAATGTTCTTTTATGCAAAATTGTTT	1	2	8	AA2	-	.
chrY	11275034	11275059	chrY:11275034-11275059	0	AGGCATGCTTCATTAAAAATATGTCA	1	2	6	AC1	-	.
chrY	11275435	11275459	chrY:11275435-11275459	0	AGGCTAGCCTTCCAGGAGGTTGCAT	1	2	5	AD1	-	.
chrY	11279479	11279503	chrY:11279479-11279503	0	CAACATGTCTCTAGAAGAAAAGTTT	1	2	5	AC2	-	.
chrY	11280912	11280937	chrY:11280912-11280937	0	AGTCTAGTTAATAATTCAACTTGTTC	1	3	6	CCD1	-	.
chrY	11283713	11283740	chrY:11283713-11283740	0	AAGTAAGCTCAAACAAACGTGCATGCTC	1	2	8	AD2	-	.
chrY	11285055	11285083	chrY:11285055-11285083	0	AAACAAATTTACAAGAAAAAAACAACCCC	1	2	9	AA2	-	.
chrY	11289200	11289223	chrY:11289200-11289223	0	AAGCTAGTTGTCAAGAATAAGTTG	1	3	4	ACC2	-	.
chrY	11289868	11289897	chrY:11289868-11289897	0	ATACATGTTCAAGTTTTCTGAAAAAAGTTC	1	2	10	AD2	-	.
chrY	11290007	11290031	chrY:11290007-11290031	0	CAGCTAGTTCCTTTCCAAGAAGCCT	1	3	5	ACC2	-	.
chrY	11304641	11304661	chrY:11304641-11304661	0	AGGCAAATCCAAGACAAGCGT	1	2	1	AD2	-	.
chrY	11311279	11311298	chrY:11311279-11311298	0	GGCAAAGCCTAGACAAGTTT	3	2	0	AD4	-	.
chrY	11325787	11325806	chrY:11325787-11325806	2	AGCAAAGCCTAGACAAGTTT	3	2	0	AD4	-	.
chrY	11328522	11328541	chrY:11328522-11328541	0	GGCAAAGCCTAGACAAGTTT	3	2	0	AD4	-	.
chrY	11330292	11330311	chrY:11330292-11330311	0	GGCAAAGCCTAGACAAGTTT	3	2	0	AD4	-	.
chrY	11331971	11331993	chrY:11331971-11331993	0	GGAGATGTCCGGAGAGCCAGCCC	1	2	3	AB2	-	.
chrY	11335711	11335742	chrY:11335711-11335742	0	CAACATGTTCATAAAAAAAATTGGACAAATCT	1	2	12	AC2	-	.
chrY	11339624	11339643	chrY:11339624-11339643	0	AAAGAAGTCTAAACAATTTC	1	2	0	AA2	-	.
chrY	11342532	11342563	chrY:11342532-11342563	0	CAGCTTGATATTCTTTGTGTAGAAGCTAGCCT	1	3	12	CCD2	-	.
chrY	11349458	11349480	chrY:11349458-11349480	0	CAACATGTTGGCCAGACTGGTCT	1	3	3	BCC1	-	.
chrY	11356085	11356106	chrY:11356085-11356106	0	ATGCTAGTCCACAAACAAGTTT	1	1	2	D1	-	.
chrY	11357267	11357299	chrY:11357267-11357299	0	AGACCAGCCTCAGCAACAAGGAGAAACCTGTCT	1	2	13	BB2	-	.
chrY	11358509	11358531	chrY:11358509-11358531	0	TGACATGTCCTGGAGACAATTTC	1	2	3	AC2	-	.
chrY	11364081	11364113	chrY:11364081-11364113	0	AAACAAATTTACAAGAAAAAAACAAACAACCCC	1	2	13	AA2	-	.
chrY	11364351	11364382	chrY:11364351-11364382	0	AAACTAGTTCAACCATTGTGAAAGACATTGTG	1	3	12	ACD2	-	.
chrY	11365167	11365188	chrY:11365167-11365188	0	CAACAAGTCTCTAGGCAGTTCC	1	3	2	ABC2	-	.
chrY	11365931	11365955	chrY:11365931-11365955	0	ATACAAGCTCCTTGAGAACATGCAC	1	2	5	DD3	-	.
chrY	11366450	11366472	chrY:11366450-11366472	0	AGGCTGGTCTTGAAGTCATGTCC	1	2	3	BD2	-	.
chrY	11366973	11367005	chrY:11366973-11367005	0	TGACAAGTTTATGTACCCTGGTAGGACATGATA	1	3	13	CCD1	-	.
chrY	11369645	11369672	chrY:11369645-11369672	0	AGAGTTGTCTGCCCAAAAAAACAAGTGT	1	2	8	AD3	-	.
chrY	11370115	11370147	chrY:11370115-11370147	0	AGACTTATCTAAGACCACATACTGGTCTAGTTC	1	2	13	AD2	-	.
chrY	11373507	11373528	chrY:11373507-11373528	0	AAGCAAGTTGGAAAACATATTT	1	2	2	AC2	-	.
chrY	11374529	11374550	chrY:11374529-11374550	0	AGACATGCCTTAAAAGAGGTCC	2	2	2	AB1	-	.
chrY	11375037	11375063	chrY:11375037-11375063	0	GAGCATTCACATTTGTAAAACAAGTTC	2	2	7	AD1	-	.
chrY	11376355	11376376	chrY:11376355-11376376	0	CAGCATGTCAAAAAGCTAGTCC	3	2	2	CC	-	.
chrY	11376386	11376415	chrY:11376386-11376415	0	AAGTAAGCTTTATCCCTGGGATGCAAGTTT	1	2	10	AD2	-	.
chrY	11377218	11377246	chrY:11377218-11377246	0	AAAAAAGCCCAAATTACCAAAGCAATCCT	1	2	9	AA2	-	.
chrY	11379004	11379032	chrY:11379004-11379032	0	AAAATAGCCCGCATAACGAAAGCAAGACT	1	2	9	AD3	-	.
chrY	11382956	11382986	chrY:11382956-11382986	0	GGATATGTTCACTGATGAATGGAACATTCCT	1	2	11	AA2	-	.
chrY	11383761	11383793	chrY:11383761-11383793	0	AAACAAGGTCTGCTATGTTGCCCAGGCTGGTTT	1	2	13	BD2	-	.
chrY	11388538	11388557	chrY:11388538-11388557	0	AGGTTAGTCTAAACAAGTAT	2	2	0	AD3	-	.
chrY	11392179	11392211	chrY:11392179-11392211	0	GGGGTTGTTTGTTTTTTTCTTGTAAATTTGTTT	1	2	13	AA2	-	.
chrY	11394481	11394500	chrY:11394481-11394500	0	AGACTAGCCCGAGCAACACA	2	3	0	ACD2	-	.
chrY	11399687	11399707	chrY:11399687-11399707	0	TGACAGGCCTCAAGCAAGTTC	1	2	1	BC1	-	.
chrY	11403475	11403503	chrY:11403475-11403503	0	AAACTTCTCTGAGCTAAAGGAGGATGTTC	1	2	9	AA2	-	.
chrY	11405020	11405050	chrY:11405020-11405050	0	GAACAAGCCTTGCATCCTAGGGATTAAGCCT	1	2	11	AD1	-	.
chrY	11410864	11410896	chrY:11410864-11410896	0	GATTAAGTCTCACTATGTTGCCCAAGCTAGCCG	1	3	13	ACD1	-	.
chrY	11412130	11412155	chrY:11412130-11412155	0	AGTCAAGTTTTATTTCTGACAAGTCT	1	2	6	CD	-	.
chrY	11412588	11412614	chrY:11412588-11412614	0	AGGCACGTTTTATGACAGAAGAAGCCT	1	2	7	AB2	-	.
chrY	11413086	11413117	chrY:11413086-11413117	0	AGTCTGGCCTGTGTTCTTTTGAGGGCTTGTTC	1	2	12	BD1	-	.
chrY	11418140	11418160	chrY:11418140-11418160	0	AGGCTTGTCTCGAACTTTTGA	1	3	1	ACD2	-	.
chrY	11418428	11418454	chrY:11418428-11418454	0	AGAAATATCTATTAGATAAGCATGTCT	2	2	7	AA1	-	.
chrY	11421157	11421179	chrY:11421157-11421179	0	CACCATGTTGGCCAGGCTAGTCT	1	3	3	CCD1	-	.
chrY	11423386	11423418	chrY:11423386-11423418	0	AAGCAAGCACTGAGATATTAGAGAGACTTATCT	1	2	13	AD2	-	.
chrY	11429391	11429416	chrY:11429391-11429416	0	AAAAAAGATTTAGGAGAAACAAGTCC	1	2	6	AD1	-	.
chrY	11436773	11436793	chrY:11436773-11436793	0	GACCTGGCCTTGGACATGTCC	2	2	1	BD1	-	.
chrY	11438550	11438570	chrY:11438550-11438570	0	GCACTGGCCTTGGACATGTCC	2	2	1	BD1	-	.
chrY	11439737	11439762	chrY:11439737-11439762	0	AACCTTGCCCTGCCAAGGACTTGCCC	1	1	6	D1	-	.
chrY	11441385	11441410	chrY:11441385-11441410	0	GGCCTTGCCCTTCACTGGTCTTGCCC	1	2	6	DD2	-	.
chrY	11445425	11445456	chrY:11445425-11445456	0	CGATTAGTTTCTGCTAGTGTGGAGACAAGTCA	1	3	12	ACC1	-	.
chrY	11449115	11449145	chrY:11449115-11449145	0	GCACTAGCTTCCCAAATATTAAAGGATGTCT	1	2	11	AD2	-	.
chrY	11450072	11450104	chrY:11450072-11450104	0	AGACTAGCCAGGGTGATATAATGAGACTTGGTC	1	2	13	CD	-	.
chrY	11453800	11453824	chrY:11453800-11453824	0	GAACTAGTTGTATATATGCAAGTTG	1	3	5	CCD2	-	.
chrY	11453874	11453904	chrY:11453874-11453904	0	ATCCTAGTCTTCAGATAAGGTGAACATGCTA	1	3	11	CDD2	-	.
chrY	11453913	11453936	chrY:11453913-11453936	0	TAGCATGTTCAAAGGGACTTGACA	1	3	4	CCD1	-	.
chrY	11457532	11457556	chrY:11457532-11457556	0	ACACATTTCTAGGTAAAGCAAGCTC	2	2	5	AD1	-	.
chrY	11459160	11459192	chrY:11459160-11459192	0	GAGTGTGCCTATTCTAGACTGGGAGGCATGCTA	1	3	13	ABC1	-	.
chrY	11467565	11467584	chrY:11467565-11467584	0	TATGTTGTTCAGGCTAGTCT	2	3	0	ACD1	-	.
chrY	11467880	11467908	chrY:11467880-11467908	0	GGAGTAGCTGGGATCACAGGGGCATGCCA	1	3	9	ACC1	-	.
chrY	11469385	11469404	chrY:11469385-11469404	0	ATACATGCACAAACATGTTT	3	2	0	DD1	-	.
chrY	11470342	11470368	chrY:11470342-11470368	0	AGGCAAACCCATATCCTGAGTAAGTTC	1	2	7	AA2	-	.
chrY	11474325	11474354	chrY:11474325-11474354	0	AGGCAAGTCAGCAGGGGATGGGGCAGGCTG	1	3	10	BCC1	-	.
chrY	11474693	11474722	chrY:11474693-11474722	0	AAAAATGTCTCTGTCAGTGTGAAATTGCTT	1	2	10	AA2	-	.
chrY	11477135	11477163	chrY:11477135-11477163	0	AAACATTTTTCTATGAGGAGAGCTAGCAC	1	2	9	AD2	-	.
chrY	11479828	11479847	chrY:11479828-11479847	0	GGGCAAGTTAAGGCATATCC	3	2	0	AC2	-	.
chrY	11480001	11480021	chrY:11480001-11480021	0	AGGCATGCTCAGAACCTGGCT	2	2	1	BD1	-	.
chrY	11481044	11481072	chrY:11481044-11481072	0	GGGTTTGTTTGCCATCTAGAGGCAGGTTT	1	2	9	AB3	-	.
chrY	11483085	11483112	chrY:11483085-11483112	0	AGGTATCCTTGCAAGGAAAGACTTGTCT	2	2	8	AA1	-	.
chrY	11672361	11672387	chrY:11672361-11672387	0	AGGAATGGTCTCGAATGGAACTTGTTC	2	2	7	AD1	-	.
chrY	11675447	11675476	chrY:11675447-11675476	0	AAACATACTCGAATAGAATGGAACATACCC	1	2	10	AA2	-	.
chrY	11725712	11725738	chrY:11725712-11725738	0	AGGAATGTTCTCGAATGGAATTTGTTC	1	2	7	AA2	-	.
chrY	11726067	11726093	chrY:11726067-11726093	0	AGGAATGTTCTCGAATGGAATTTGTTC	1	2	7	AA2	-	.
chrY	11751242	11751269	chrY:11751242-11751269	0	AAACTAGATGTGACTATGAAACTTGCTT	1	2	8	CD	-	.
chrY	11752100	11752125	chrY:11752100-11752125	0	AAGCAAATCTTAGGTAAAATATGTTT	1	2	6	AA2	-	.
chrY	11755767	11755799	chrY:11755767-11755799	0	GGGGTTGTTTGTTTTTTTCTTCTAAATTTGTTT	1	2	13	AA2	-	.
chrY	11759339	11759371	chrY:11759339-11759371	0	AGAGAAGTCTCTACTAAACACAGAAAGTTGCTC	1	2	13	AA2	-	.
chrY	11764735	11764765	chrY:11764735-11764765	0	AAACAAACTTCTCATCTCATAGGGAAAGTTC	1	2	11	AA2	-	.
chrY	11771302	11771334	chrY:11771302-11771334	0	AACCTTGCTTATACCCCTGTCTTCAACTTGCCC	1	2	13	CD	-	.
chrY	11772484	11772504	chrY:11772484-11772504	0	AATCTAGTTTGGTACATGCCT	2	2	1	DD2	-	.
chrY	11773722	11773741	chrY:11773722-11773741	0	AGGCAGGTTTAGGCAAGCCC	3	1	0	B2	-	.
chrY	11776201	11776221	chrY:11776201-11776221	0	GGAAAAGTCTCGAGATAGTTC	1	2	1	AA2	-	.
chrY	11778225	11778257	chrY:11778225-11778257	0	TTACATGTTCCCGCTACCATGCCTGGCTAGTTT	1	3	13	CCD1	-	.
chrY	11778785	11778809	chrY:11778785-11778809	0	GAATTTGTTTTCAATAGGCGAGTTC	1	2	5	AB2	-	.
chrY	11780942	11780962	chrY:11780942-11780962	0	AAAGTTGTTTAAAGCATGTAC	1	2	1	AD3	-	.
chrY	11787914	11787941	chrY:11787914-11787941	0	AAGTTTCTTCTGTTCCATAAACAAGTTT	1	2	8	AA1	-	.
chrY	11798303	11798325	chrY:11798303-11798325	0	AGACTAGCCTGGCCAACATGGTG	1	3	3	CCD1	-	.
chrY	11811759	11811781	chrY:11811759-11811781	0	GGGCAAGCCACTGTGCCAAGCTC	1	3	3	CCD2	-	.
chrY	11816344	11816367	chrY:11816344-11816367	0	GGTCTTGTTTGACTAGACAGGCCC	1	2	4	BD3	-	.
chrY	11816790	11816813	chrY:11816790-11816813	0	GGGCAAATTTCAGAAAGCTGGTCT	1	2	4	AB2	-	.
chrY	11817105	11817130	chrY:11817105-11817130	0	AAGCACGCTGTCACCCAAACTAGCCT	1	2	6	BC1	-	.
chrY	11817872	11817894	chrY:11817872-11817894	0	AGACTAGCCTGGCCAACAAGGTG	1	3	3	CCD1	-	.
chrY	11821793	11821821	chrY:11821793-11821821	0	ATACATGTTTCTATGAAGAAGACTAGTAT	1	2	9	DD3	-	.
chrY	11822095	11822118	chrY:11822095-11822118	0	AAAGAAGTTCATGAGGACTTGTCC	1	1	4	A1	-	.
chrY	11824217	11824238	chrY:11824217-11824238	0	GAAAAACCCTGGGAACATGCCT	2	2	2	AA1	-	.
chrY	11828409	11828435	chrY:11828409-11828435	0	GTGCATGCCACAATGCCTGGCTAGTTT	1	3	7	CCD1	-	.
chrY	11829344	11829368	chrY:11829344-11829368	0	CAACTGGCTCTACGAAGACTTGCTT	1	2	5	BC1	-	.
chrY	11832174	11832197	chrY:11832174-11832197	0	CAACTTGTCCTTCTTGACAATTTT	1	3	4	ACC1	-	.
chrY	11835319	11835338	chrY:11835319-11835338	0	TATGTTGCCCAGGCTAGTCT	2	3	0	ACD1	-	.
chrY	11835400	11835422	chrY:11835400-11835422	0	AGGCATGCCACCACAGCTAGCTA	1	3	3	CCC	-	.
chrY	11836489	11836512	chrY:11836489-11836512	0	TTGTTTGTTTGTTGAGACAAGTCT	1	3	4	ACD1	-	.
chrY	11838507	11838539	chrY:11838507-11838539	0	GGGCTAGCTCTTTTTACATTTTTAAATATACTT	2	2	13	AA1	-	.
chrY	11842126	11842149	chrY:11842126-11842149	0	GAACTTCTTTTCTTAGACTAGTAC	1	2	4	AD2	-	.
chrY	11844412	11844438	chrY:11844412-11844438	0	AAATTAGCTGGGCGTGGTGGCATGCTC	1	3	7	ACC1	-	.
chrY	11844910	11844935	chrY:11844910-11844935	0	GGGCTACCATGTACTGGGACTTGTTC	1	2	6	AD1	-	.
chrY	11846925	11846944	chrY:11846925-11846944	0	GAACTTCCCCAAACTAGCTA	2	2	0	AC2	-	.
chrY	11849180	11849200	chrY:11849180-11849200	0	AGGCTAGTCTTGAACTCCTCA	1	3	1	ABC2	-	.
chrY	11852558	11852579	chrY:11852558-11852579	0	GAACATGCTCCAGAACCTGGCT	2	2	2	BD1	-	.
chrY	11853536	11853565	chrY:11853536-11853565	0	TGACTAGCTCCTGAGAACACAGGCTACACC	1	3	10	ACD2	-	.
chrY	11853735	11853757	chrY:11853735-11853757	0	AAGCAACCTTAGCAGACATGTGC	1	2	3	AD2	-	.
chrY	11854980	11855003	chrY:11854980-11855003	0	AGTCATCTTCAGCCAAGCATGCCT	2	2	4	AD1	-	.
chrY	11855009	11855033	chrY:11855009-11855033	0	AAGTTAGCCAAGGCCAAGCAAGTTA	1	3	5	ACC1	-	.
chrY	11860614	11860637	chrY:11860614-11860637	0	TGCTTTGTTTACCTAAGCAAGCCT	1	3	4	ACD1	-	.
chrY	11861303	11861322	chrY:11861303-11861322	0	CATGTTGCCCAGGCTTGCCT	2	3	0	ACD1	-	.
chrY	11863390	11863419	chrY:11863390-11863419	0	GAACATGCCCCTTCAGCTCAGAGCAATTTG	1	2	10	AC3	-	.
chrY	11864408	11864432	chrY:11864408-11864432	0	AAACTTACCCACAACGATCAAGTCT	1	2	5	AD2	-	.
chrY	11865894	11865926	chrY:11865894-11865926	0	AAACAAATTTGCAAGAAGAAAAAAAACAACCCC	1	2	13	AA2	-	.
chrY	11866697	11866725	chrY:11866697-11866725	0	TGGCATGTGTATACCTATGTAACAAGCCT	1	3	9	CCD2	-	.
chrY	11867630	11867658	chrY:11867630-11867658	0	AAGCTGGCCTTGGCAGGTAAAACATGTAC	1	2	9	BD2	-	.
chrY	11869038	11869061	chrY:11869038-11869061	0	CAACTTGCCTCCCAAAACAGTTCC	1	3	4	ABC2	-	.
chrY	11871098	11871123	chrY:11871098-11871123	0	AGACAACCTCCCAAATAAACTACCTC	1	2	6	AA2	-	.
chrY	11871273	11871293	chrY:11871273-11871293	0	GAGAAAGTCTAGGAAAAGCCT	1	2	1	AA2	-	.
chrY	11871507	11871526	chrY:11871507-11871526	0	AGGAAAGCCTGGGAAAGTCT	1	2	0	AA2	-	.
chrY	11874045	11874073	chrY:11874045-11874073	0	GGACAATTTTCTATTCCTCAAACCTGCTC	1	2	9	AB2	-	.
chrY	11874123	11874154	chrY:11874123-11874154	0	AAGTTTCTTTTGCCAAGGTTAAGGACATGCCC	2	2	12	AA1	-	.
chrY	11874716	11874745	chrY:11874716-11874745	0	GTACATGCCTGAGTGTTTATGTACTTGCCT	1	2	10	DD2	-	.
chrY	11874922	11874953	chrY:11874922-11874953	0	AAAAAAGCCTACCAGCAGATGGAAACATCTCT	1	2	12	AA2	-	.
chrY	11875155	11875175	chrY:11875155-11875175	0	AAAAAAGTTCAGGGCAAGTTA	1	2	1	AC2	-	.
chrY	11875709	11875734	chrY:11875709-11875734	0	AAAGAAGTCTCAGGAGGAACCAGCCC	1	2	6	AB2	-	.
chrY	11878856	11878887	chrY:11878856-11878887	0	AAGTTTGTTCCTTCTGATGTTCGGACGTGTTC	1	2	12	AB2	-	.
chrY	11878978	11878997	chrY:11878978-11878997	0	CAGCATGTCTGGAGTTGCTG	3	3	0	ACC2	-	.
chrY	11882867	11882894	chrY:11882867-11882894	0	GAATTTCCTTTTAATGAAAAACAAGTTT	1	2	8	AA1	-	.
chrY	11884272	11884296	chrY:11884272-11884296	0	GAACATTCTTCAGTTAAACATGGTC	1	2	5	AD2	-	.
chrY	11884723	11884752	chrY:11884723-11884752	0	GAACTAGTTCAGGAGGTCACAGATAAATTC	1	2	10	AA1	-	.
chrY	11884927	11884958	chrY:11884927-11884958	0	TGGCAAGTAATTAAAAGAATGAGAGCATGCCT	1	3	12	CCD2	-	.
chrY	11886190	11886211	chrY:11886190-11886211	0	GAAATAGTCCAGGGGAAAGTTT	1	2	2	AA2	-	.
chrY	11887937	11887962	chrY:11887937-11887962	0	AAACATATTTGGGATTAAAATAGTTT	1	2	6	AA2	-	.
chrY	11890409	11890435	chrY:11890409-11890435	0	GGACCTGTCTAGAAAGTAAAGAAGTTC	1	2	7	AB2	-	.
chrY	11891473	11891493	chrY:11891473-11891493	0	TAGCATGATGAGAGCAAGCTC	1	3	1	CCD2	-	.
chrY	11893156	11893176	chrY:11893156-11893176	0	GAGCTAGTGTGGGAGTAGCTT	1	2	1	AD2	-	.
chrY	11893752	11893778	chrY:11893752-11893778	0	AGACTTGTCTGGTTTTTGGACAGGTAA	1	3	7	BCD2	-	.
chrY	11893840	11893870	chrY:11893840-11893870	0	TAACTGGCTTTAATCCTTTTAGAGCTTGCTG	1	3	11	BCC2	-	.
chrY	11895648	11895677	chrY:11895648-11895677	0	AAGTTTGCCCATAGTGAAAGAGGCAAGCCC	1	1	10	A1	-	.
chrY	11896894	11896921	chrY:11896894-11896921	0	AAGAATCCCCCATGAGCAAAACAAGCCT	2	2	8	AA1	-	.
chrY	11897307	11897334	chrY:11897307-11897334	0	GAGCAAGTTTCTGGAGAGGAAATTGGCC	1	2	8	AD1	-	.
chrY	11898127	11898156	chrY:11898127-11898156	0	AGGCATGACCAGACAGGCACAGGCAAATCT	1	2	10	AD2	-	.
chrY	11898375	11898407	chrY:11898375-11898407	0	AAATATGTCTGCTTTTTCTTTGCAAACGTGCTC	1	2	13	AB2	-	.
chrY	11898768	11898797	chrY:11898768-11898797	0	AAACAAATTTACAAGAAAAAAAACAACCCC	1	2	10	AA2	-	.
chrY	11900318	11900348	chrY:11900318-11900348	0	GGGCATGGCTGGTTCCTCCTTAGGCATCTCT	1	2	11	AD2	-	.
chrY	11901802	11901827	chrY:11901802-11901827	0	CAGCTTCTTCCTGGTGAAACAAGCTT	1	2	6	AC1	-	.
chrY	11905566	11905589	chrY:11905566-11905589	0	GGGCTTGCTACTGGAGCCATGTTC	1	2	4	CD	-	.
chrY	11905669	11905692	chrY:11905669-11905692	0	GGACAAGTGCGTCTTGACTAGTTT	1	2	4	CD	-	.
chrY	11910096	11910115	chrY:11910096-11910115	0	AGGCATGTGCGACCATGCCC	3	2	0	DD2	-	.
chrY	11911398	11911417	chrY:11911398-11911417	0	AATCATGTCTGGTCTTGCCT	3	2	0	DD2	-	.
chrY	11914516	11914535	chrY:11914516-11914535	0	GGGCATGATGAGGCATGTCC	4	2	0	CD	-	.
chrY	11916716	11916741	chrY:11916716-11916741	0	ACACATGTTTAGTCTAAATCAAGTTT	1	2	6	DD2	-	.
chrY	11918427	11918446	chrY:11918427-11918446	0	AAAAATGTTTAGGAATGTCT	1	2	0	AA2	-	.
chrY	11920831	11920855	chrY:11920831-11920855	0	GGGGTAGCTCCCTGCAGGCAAGACT	1	2	5	AD3	-	.
chrY	11930032	11930054	chrY:11930032-11930054	0	AGACTAGCCTGGCCAACATGGCA	1	3	3	CCD1	-	.
chrY	11932160	11932182	chrY:11932160-11932182	0	TGCCATGTTGGCCAGGCTAGTCT	1	3	3	CCD1	-	.
chrY	11932847	11932868	chrY:11932847-11932868	0	AAACATGATTCTAAGCTAACCT	1	2	2	AD2	-	.
chrY	11933273	11933297	chrY:11933273-11933297	0	GAGCTTGTTTTCTTGCAACTAGATG	1	3	5	CCD1	-	.
chrY	11937474	11937506	chrY:11937474-11937506	0	AGACAAATTTACAAGAAAAAAACAAACAACTCC	1	2	13	AA2	-	.
chrY	11938481	11938507	chrY:11938481-11938507	0	GGACTGGCTCCTGTCTGTGGCTTGTTA	1	3	7	BCC2	-	.
chrY	11942623	11942652	chrY:11942623-11942652	0	GAGGTAGCTCAGCAGTCATGTGGCTTGCTG	1	3	10	ACC1	-	.
chrY	11945593	11945624	chrY:11945593-11945624	0	GAGCATGTTCCAAAGTGTTATAATACTTCTTT	2	2	12	AD1	-	.
chrY	11946641	11946663	chrY:11946641-11946663	0	GAACTAGCTTCAGTGACATTCTA	1	3	3	ACC1	-	.
chrY	11946741	11946766	chrY:11946741-11946766	0	CCGCTTGTCTGAAAGAAGACAAGTCA	1	3	6	CCD1	-	.
chrY	11948453	11948477	chrY:11948453-11948477	0	GGGCAAGTTCTCATGGAAAATTCCT	2	2	5	AA1	-	.
chrY	11950132	11950156	chrY:11950132-11950156	0	GGACTTTTCTACTCTAGGCATTTCC	1	2	5	AA2	-	.
chrY	11950872	11950891	chrY:11950872-11950891	0	CATGTTGCCTAGGCTAGTCT	2	3	0	ACD1	-	.
chrY	11951717	11951737	chrY:11951717-11951737	0	GGGCATGCCCAAGAAAAGGCC	2	2	1	AD1	-	.
chrY	11955544	11955570	chrY:11955544-11955570	0	AGACTTGCTTTTTTGCAAAGCTACCAG	1	3	7	ACD2	-	.
chrY	11960187	11960207	chrY:11960187-11960207	0	AAGCATTTCTGAAAATTGCTT	1	2	1	AA2	-	.
chrY	11963933	11963958	chrY:11963933-11963958	0	GGCCATGCTATAAAGCAGGCAAGCTT	1	2	6	CD	-	.
chrY	11964703	11964725	chrY:11964703-11964725	0	GAGCTTGTTTTCAGAGCCAGCTA	1	2	3	BC1	-	.
chrY	11967921	11967943	chrY:11967921-11967943	0	TAACATGCCTTAAAGGCAACTCA	1	3	3	ACC1	-	.
chrY	11972069	11972091	chrY:11972069-11972091	0	TAACTTGTCTACAAAGCTAGAAT	1	3	3	CDD3	-	.
chrY	11975737	11975762	chrY:11975737-11975762	0	GGACAAGTCCAGACCCAGGAAGGTCC	1	2	6	AB1	-	.
chrY	11977416	11977442	chrY:11977416-11977442	0	TGGGATGCCCATGCAACCAGCTAGCCC	1	3	7	ACC1	-	.
chrY	11977606	11977628	chrY:11977606-11977628	0	GGCCTTGTTTCTGGGACTAGTAT	1	2	3	DD3	-	.
chrY	11984173	11984193	chrY:11984173-11984193	0	GACATTGTCTTAGACATGTCA	1	3	1	ACD1	-	.
chrY	11984628	11984655	chrY:11984628-11984655	0	GGACAATTTTAAAAGTGAGAACTTTCTC	1	2	8	AA2	-	.
chrY	11987873	11987904	chrY:11987873-11987904	0	CAGCTTGCCCAATAAGGATTTAGAACTAGAGT	1	3	12	CDD3	-	.
chrY	11988408	11988435	chrY:11988408-11988435	0	AAACTTCTCTGCAGTATCTGACTTGTCC	1	2	8	AC2	-	.
chrY	11989455	11989487	chrY:11989455-11989487	0	GGGGTTGTTTGTTTTTTTCTTGTAAATTTGTTT	1	2	13	AA2	-	.
chrY	11993999	11994022	chrY:11993999-11994022	0	TGCTTTGTTTACCTAAGCAAGCCT	1	3	4	ACD1	-	.
chrY	11995310	11995342	chrY:11995310-11995342	0	CCAAATGCCCCTTTAGAGGGTGCAAACTTGCTC	1	3	13	ACD1	-	.
chrY	11996316	11996343	chrY:11996316-11996343	0	AAACATGTTCATTTGGACAGTCTTCTTC	2	2	8	AD1	-	.
chrY	11996395	11996419	chrY:11996395-11996419	0	GAGAATGTTTCTGCAGGACATACCT	1	2	5	AA2	-	.
chrY	12002044	12002065	chrY:12002044-12002065	0	TAGCATGTTTTCCAACTTGGTT	2	3	2	CCD1	-	.
chrY	12002390	12002418	chrY:12002390-12002418	0	AAACTTCCTCCTTTAGCTGGGAGTAGTTT	1	2	9	AA2	-	.
chrY	12004890	12004909	chrY:12004890-12004909	0	AGGCATCTCTGGGCTTGTTG	3	2	0	AC2	-	.
chrY	12006318	12006341	chrY:12006318-12006341	0	AAACATGGCCTATCAAACAAGGTT	1	2	4	DD2	-	.
chrY	12006365	12006388	chrY:12006365-12006388	0	AAACATGCACAATTAAACTAGGCT	1	2	4	DD2	-	.
chrY	12022506	12022533	chrY:12022506-12022533	0	AAAATAGCTTACGTGTATAAACATTTTC	1	2	8	AA2	-	.
chrY	12023485	12023505	chrY:12023485-12023505	0	AAACAAGTTTCCAGCATTTTC	1	2	1	AC1	-	.
chrY	12023519	12023547	chrY:12023519-12023547	0	GAACTAGCTTCTATCTTTGTGAAAAGCCT	1	2	9	AC1	-	.
chrY	12023981	12024012	chrY:12023981-12024012	0	GAGCATGTTTAAGGCTCTTGCAAAACATTTCC	2	1	12	A1	-	.
chrY	12027725	12027752	chrY:12027725-12027752	0	GGGCATATTCTACACACCAAACAAGTTA	1	2	8	AC2	-	.
chrY	12029104	12029131	chrY:12029104-12029131	0	CAACATGTTTACTTGACCAAACATTCTT	1	2	8	AC2	-	.
chrY	12029207	12029231	chrY:12029207-12029231	0	CAACATGTTTATGAATGAGTTGCTT	1	3	5	ACC2	-	.
chrY	12031507	12031535	chrY:12031507-12031535	0	AAGCAAGCTAGGCCCGTTCAGGCTTGGTG	1	3	9	CCD1	-	.
chrY	12032750	12032780	chrY:12032750-12032780	0	TAGCTAGCTCTTATTATTTTGAGATATGTCC	1	2	11	AC2	-	.
chrY	12038992	12039020	chrY:12038992-12039020	0	GGGTTTCTCCATATTGGCCAGGCTTGCCT	1	2	9	AA1	-	.
chrY	12040557	12040585	chrY:12040557-12040585	0	AAACTACTCCAAGCTAAAGGAGGAAGTTC	1	2	9	AA2	-	.
chrY	12043369	12043388	chrY:12043369-12043388	0	GAGCTAGCTGTGACAAACCC	3	3	0	ACC1	-	.
chrY	12044650	12044682	chrY:12044650-12044682	0	AAACAAATTTACAAGAAAAAAACAGACAACCCC	1	2	13	AA2	-	.
chrY	12044919	12044949	chrY:12044919-12044949	0	AAACTAGTTCAACCATTGTGGAAGTCAGTTT	1	2	11	AB1	-	.
chrY	12045586	12045605	chrY:12045586-12045605	0	GAGCTAGCTATGACAAACCC	3	3	0	ACC1	-	.
chrY	12048246	12048268	chrY:12048246-12048268	0	AAGCTAGTTAGATAAACTACCCC	1	2	3	AC2	-	.
chrY	12048986	12049012	chrY:12048986-12049012	0	AAACAAGTTTTCCCTTTGAGATTTTTT	1	2	7	AA1	-	.
chrY	12050061	12050082	chrY:12050061-12050082	0	AGACTAGACTTGAGGCTAGTTA	1	2	2	CD	-	.
chrY	12051793	12051822	chrY:12051793-12051822	0	TAACATGTCCTAGCTTATTGAGGCAAATTA	1	3	10	ACC1	-	.
chrY	12053773	12053800	chrY:12053773-12053800	0	GGACTGGTTTCTTGGGAAAAACTTGGTT	1	2	8	BD2	-	.
chrY	12054607	12054636	chrY:12054607-12054636	0	AAGTATGTTATTACTGGAAAGAACATGCCC	1	2	10	AC1	-	.
chrY	12056559	12056586	chrY:12056559-12056586	0	AGATATGTGCCCCCAGGCAAGCAAGTCT	2	2	8	AD1	-	.
chrY	12057705	12057724	chrY:12057705-12057724	0	GAGAATGCACAGACTTGCTC	3	2	0	AD1	-	.
chrY	12058207	12058226	chrY:12058207-12058226	0	AAGCAAGCTTCAGAAAGTTG	2	3	0	ACC2	-	.
chrY	12058235	12058262	chrY:12058235-12058262	0	AAACTTCTCCAGCTAAAGGAGCATGTTC	1	1	8	A2	-	.
chrY	12064503	12064525	chrY:12064503-12064525	0	AGTCATGCTTTAAAAAAATGCTT	1	2	3	AD2	-	.
chrY	12064705	12064728	chrY:12064705-12064728	0	AATTTTGTCTTTCTGAACTTGCCT	1	2	4	AD4	-	.
chrY	12065300	12065329	chrY:12065300-12065329	0	TTGTTTGTTTTTGGAGATGGAGACTTGCTC	1	3	10	ACD1	-	.
chrY	12065418	12065444	chrY:12065418-12065444	0	TGAGTAGCTGGGATTACAGGCATGCCC	1	3	7	ACC1	-	.
chrY	12069003	12069027	chrY:12069003-12069027	0	GAACTAGCTGTGAATTAACAGGTTT	1	3	5	BCC1	-	.
chrY	12069069	12069088	chrY:12069069-12069088	0	CAAGGAGTTTAGGCATGTCT	3	3	0	ABC1	-	.
chrY	12070208	12070232	chrY:12070208-12070232	0	AAGCATGCTCACTAGGGCTTTGTTC	2	2	5	AD1	-	.
chrY	12071235	12071267	chrY:12071235-12071267	0	GGGGTTGTTTTTTTTTTTCTTGAAAATTTGTTT	1	2	13	AA2	-	.
chrY	12072263	12072290	chrY:12072263-12072290	0	AGGCTTGCTTACTCTTCTGGACTTCATC	1	2	8	AD4	-	.
chrY	12078947	12078978	chrY:12078947-12078978	0	GAGCTTATTTACTGAAATGTCAAAACAATTTC	1	2	12	AA2	-	.
chrY	12079158	12079190	chrY:12079158-12079190	0	AAACTTGCTCTAATGAATATTCTAGGTGTGTTC	1	2	13	AB1	-	.
chrY	12081577	12081598	chrY:12081577-12081598	0	GAACATGCTTCCAGGAAAGCCA	1	2	2	AC1	-	.
chrY	12083792	12083824	chrY:12083792-12083824	0	AAACAAATTTACAAGAAAAAAGCAAACAACCCC	1	2	13	AA2	-	.
chrY	12085754	12085781	chrY:12085754-12085781	0	AGACAAGCTAAGTGAAATCAACATCTCC	1	3	8	ACC1	-	.
chrY	12086636	12086655	chrY:12086636-12086655	0	AGGTTTGCACAGACTTGCCC	2	2	0	AD1	-	.
chrY	12087047	12087075	chrY:12087047-12087075	0	GAACAAGCCTCATGAAGTTAATCATGGTC	1	2	9	DD1	-	.
chrY	12087175	12087197	chrY:12087175-12087197	0	AAGATATTCCAATGGACATGCCC	2	2	3	AA1	-	.
chrY	12087389	12087414	chrY:12087389-12087414	0	GATATTGCTTGATCAGAGACAAGCCA	1	3	6	ACD1	-	.
chrY	12088542	12088561	chrY:12088542-12088561	0	AGGCAACTTTGAGCTTCTTT	1	2	0	AA2	-	.
chrY	12093683	12093707	chrY:12093683-12093707	0	GGAAATGTTCAGAATAAGCAAATCC	1	2	5	AA2	-	.
chrY	12094031	12094050	chrY:12094031-12094050	0	AAGCATGCTGGCACATGCTG	3	3	0	CCD2	-	.
chrY	12101257	12101282	chrY:12101257-12101282	0	AAAATAGTTCTTTGCAAAATTTGTTT	1	2	6	AA2	-	.
chrY	12101644	12101669	chrY:12101644-12101669	0	GAAGAAGTCTTAGATATGGCTTGCTT	1	2	6	AC2	-	.
chrY	12103768	12103788	chrY:12103768-12103788	0	AGGCTTGTCTCGAACTTCCGA	1	3	1	ACD2	-	.
chrY	12106724	12106756	chrY:12106724-12106756	0	AAGCAAGTTTATTAAGAAAGTAAAGGCATGGCC	2	1	13	D1	-	.
chrY	12110075	12110103	chrY:12110075-12110103	0	AGACTTATTCACTATCATGAGACTAGCAC	1	2	9	AD2	-	.
chrY	12110786	12110813	chrY:12110786-12110813	0	GCACATGCTTTGATAAGCAATCTAGCTT	1	2	8	DD2	-	.
chrY	12110879	12110907	chrY:12110879-12110907	0	GGGCAAATTCTTGGGCTCTGAACTTGATC	1	2	9	AD2	-	.
chrY	12111033	12111057	chrY:12111033-12111057	0	ATGCATGTCTCTTCCAAACATGACC	1	2	5	DD3	-	.
chrY	12114198	12114223	chrY:12114198-12114223	0	GAGCAGGTCTCAGGAGAAACCAGCCC	1	2	6	BB2	-	.
chrY	12115560	12115586	chrY:12115560-12115586	0	AAGTAAGCTCCAATTTCAAACTTCCTC	1	2	7	AA2	-	.
chrY	12117318	12117346	chrY:12117318-12117346	0	AGGCAAGCACCACCACACCCAGCTAGTTT	1	2	9	CD	-	.
chrY	12120524	12120552	chrY:12120524-12120552	0	AGACTTGGCTACATAGGGAGACCTTGCCT	1	2	9	DD2	-	.
chrY	12120569	12120597	chrY:12120569-12120597	0	AAGATAGCTCAGCATGGTGGCACATGCCT	1	2	9	AD2	-	.
chrY	12129392	12129416	chrY:12129392-12129416	0	AAGCATTCCCTTTGAAAACAAGCAC	1	2	5	AD2	-	.
chrY	12131878	12131902	chrY:12131878-12131902	0	CAACATGTTTTCAGGAAGCATTTTT	1	2	5	AC2	-	.
chrY	12132015	12132041	chrY:12132015-12132041	0	AAGCAAGCTAGAGAAAAGAAAATGCTT	1	2	7	AC2	-	.
chrY	12133277	12133308	chrY:12133277-12133308	0	GAGCATCTTTGGCTTCCACCCATGACATGCCA	1	3	12	ACC2	-	.
chrY	12135313	12135336	chrY:12135313-12135336	0	AGGCTTGCTTAGGTAAACAAAGCA	1	3	4	ACD2	-	.
chrY	12140134	12140166	chrY:12140134-12140166	0	AAACAAATTTACAAGAAAAAAACAAACAACCCC	1	2	13	AA2	-	.
chrY	12146331	12146352	chrY:12146331-12146352	0	GGCCATGTCAGGAGGCTTGCTT	2	2	2	CD	-	.
chrY	12147863	12147884	chrY:12147863-12147884	0	AGGGAAGCCCAGGAGTTTGCCT	1	2	2	AA2	-	.
chrY	12151231	12151259	chrY:12151231-12151259	0	AAACTTGCTTGAACCTTCAAAACAAATTT	1	1	9	A1	-	.
chrY	12151627	12151653	chrY:12151627-12151653	0	GAACTTCCTTTATCTGTGGACTAGACT	1	2	7	AD2	-	.
chrY	12152644	12152663	chrY:12152644-12152663	0	GGACCTGTCCAGGCTTCCTT	3	2	0	AB3	-	.
chrY	12153032	12153061	chrY:12153032-12153061	0	AGGCATGCTGTGGGTGATTAGGGCATGCTT	2	1	10	C2	-	.
chrY	12153077	12153099	chrY:12153077-12153099	0	GGGCAAGTTCCAAAGACCAGTCT	1	1	3	B2	-	.
chrY	12153278	12153301	chrY:12153278-12153301	0	AGGGAAGCTCCACAGGGCAAGCCT	1	1	4	A1	-	.
chrY	12154614	12154643	chrY:12154614-12154643	0	TGTTTTGTTTTGTGAGATGGAGACTTGCCC	1	3	10	ACD1	-	.
chrY	12156687	12156709	chrY:12156687-12156709	0	GAACTAGCTTTTCAGGTTAACTC	1	2	3	AA1	-	.
chrY	12157570	12157589	chrY:12157570-12157589	0	AGACATGTTCAGAGTTTCTT	2	2	0	AA1	-	.
chrY	12157679	12157711	chrY:12157679-12157711	0	GGAGTTGTTTGTTCCTCCTGTCTAGAGTTGTTC	1	2	13	AA2	-	.
chrY	12160688	12160708	chrY:12160688-12160708	0	CAGCAGGCTCCTAGCATGCCC	1	3	1	BCC2	-	.
chrY	12161495	12161525	chrY:12161495-12161525	0	AGGAAAGTTGGATCCCAAACTGAGCATGTCC	1	2	11	AC1	-	.
chrY	12166370	12166399	chrY:12166370-12166399	0	AAACATTTCTAAAATAGGAAAGACTTGCTC	1	1	10	A2	-	.
chrY	12166485	12166515	chrY:12166485-12166515	0	AAACAACTACCAGAGCCCCCCAAACAAGCTT	1	2	11	AD1	-	.
chrY	12172885	12172907	chrY:12172885-12172907	0	AGACAAGCCTGGCCAACTTGCTG	1	2	3	CC	-	.
chrY	12177312	12177334	chrY:12177312-12177334	0	AGACAAGCCTGACCAACATGGTG	1	3	3	CCD1	-	.
chrY	12183325	12183356	chrY:12183325-12183356	0	AAGCAAGTCCTTAGAGACCTAGGAAGAAACTT	1	2	12	AA1	-	.
chrY	12188641	12188662	chrY:12188641-12188662	0	TAGCTTCTTAATAAACTTGCTT	1	3	2	ACC2	-	.
chrY	12192216	12192245	chrY:12192216-12192245	0	CAGCATGTCTTGAAGATTTTAGACTTTCCA	1	3	10	ACC1	-	.
chrY	12192402	12192424	chrY:12192402-12192424	0	AGGTAAGCTGTGCAGGCAAGTCA	1	3	3	ACC1	-	.
chrY	12193043	12193062	chrY:12193043-12193062	0	CAGCAAGTCTGGACACATTC	1	3	0	ABC2	-	.
chrY	12193095	12193116	chrY:12193095-12193116	0	GGACATGTTCCAAGCCCTGCCT	2	2	2	BD1	-	.
chrY	12195908	12195936	chrY:12195908-12195936	0	AAACAATTCTGGGAAAACCGAACATGATC	1	2	9	AD2	-	.
chrY	12196556	12196584	chrY:12196556-12196584	0	TAGCTTTCCCTTATTAGGCTGACTTGTCT	1	3	9	ACC2	-	.
chrY	12197019	12197039	chrY:12197019-12197039	0	AAGCCTGCTTCAAGCTACCCC	1	2	1	AB3	-	.
chrY	12197407	12197427	chrY:12197407-12197427	0	TGGCAAGCTCCAGGCAAATTA	1	3	1	ACC1	-	.
chrY	12199438	12199460	chrY:12199438-12199460	0	GGACCAGCCTGGGCAACATGTTT	1	2	3	BC2	-	.
chrY	12205685	12205709	chrY:12205685-12205709	0	AGACAAGTTTACAGAAGAAATGGTT	2	2	5	AD1	-	.
chrY	12206069	12206089	chrY:12206069-12206089	0	GAGCTTGTTCTGTGCCTGCTC	1	2	1	BD1	-	.
chrY	12207200	12207232	chrY:12207200-12207232	0	GGGCTAGTGCAAAGTAGATGTAGAAGCTTTTTT	1	2	13	AD2	-	.
chrY	12211849	12211869	chrY:12211849-12211869	0	GAAATAATTTGGGGCAAGTCC	1	2	1	AA1	-	.
chrY	12223526	12223545	chrY:12223526-12223545	0	AGACAAGCCTGGGCAATGTG	2	3	0	ACD2	-	.
chrY	12223772	12223794	chrY:12223772-12223794	0	AGCCTTGCCAAGATGACAAGTCC	1	3	3	CCD1	-	.
chrY	12227181	12227210	chrY:12227181-12227210	0	CACCTTGTTCTTGGTGAAGACAACATGCTT	1	3	10	CCD1	-	.
chrY	12228140	12228168	chrY:12228140-12228168	0	TGACTTGTTAGGGGCCTCAGGACATTCCT	1	3	9	ACC1	-	.
chrY	12228431	12228462	chrY:12228431-12228462	0	TGACTTGTCCTCTTCTGCTCTGGGGAAAGCTA	1	3	12	ACC2	-	.
chrY	12229975	12229997	chrY:12229975-12229997	0	AAGCAAGCCCTGCGACCTAGTCA	1	2	3	CD	-	.
chrY	12231479	12231500	chrY:12231479-12231500	0	GGGCTTGCTGCTTGACATGTAT	2	3	2	CCD1	-	.
chrY	12232965	12232988	chrY:12232965-12232988	0	AAGCATGTTCCCTGAGGGTATTCT	2	2	4	AA1	-	.
chrY	12235663	12235685	chrY:12235663-12235685	0	AGACAAGCTACCCAGGCAAATTA	1	3	3	ACC1	-	.
chrY	12241198	12241230	chrY:12241198-12241230	0	GAACGTGTTCCCTTGGTTATACATAGCTTGCTT	1	2	13	BC2	-	.
chrY	12242884	12242908	chrY:12242884-12242908	0	GGGCATGTCTGACTGAAAGCTGCTT	2	2	5	AB1	-	.
chrY	12243080	12243101	chrY:12243080-12243101	0	GAGCAAGTTACAGAGCATTTCA	2	3	2	ACC1	-	.
chrY	12244327	12244346	chrY:12244327-12244346	0	GGCCATGTTCAGACTTGTTG	4	2	0	CD	-	.
chrY	12244448	12244479	chrY:12244448-12244479	0	GTGCTTGTTTTCTGGCACAGGAAGATATGCTT	1	2	12	AD2	-	.
chrY	12246041	12246064	chrY:12246041-12246064	0	AGGCTTACCCTGTGGAGCATCCCT	1	2	4	AA2	-	.
chrY	12246232	12246251	chrY:12246232-12246251	0	AAACTTGGTAAGACTAGTCT	3	2	0	CD	-	.
chrY	12248658	12248687	chrY:12248658-12248687	0	AGGCTTATCCAACAAGAACTGAAAAAGCTT	1	2	10	AA2	-	.
chrY	12249350	12249369	chrY:12249350-12249369	0	AACCAAGCCTGGACAATCCC	2	2	0	AD3	-	.
chrY	12252681	12252703	chrY:12252681-12252703	0	TAACAAGTTGCAGATGCAAGCTT	1	3	3	CCD2	-	.
chrY	12253622	12253647	chrY:12253622-12253647	0	AGACATGCTCTATCACAGGCTAGTGT	2	1	6	D1	-	.
chrY	12261023	12261042	chrY:12261023-12261042	0	TGGCATGTCCAGAGTTGTTT	3	2	0	AC2	-	.
chrY	12263653	12263678	chrY:12263653-12263678	0	CAGCTTGTTTCTTGTTGGACAATCTT	1	2	6	AC2	-	.
chrY	12263761	12263793	chrY:12263761-12263793	0	AGGTTTGTTTGTCTGAGGGCCATGACCAAGCCT	1	2	13	AD2	-	.
chrY	12268049	12268077	chrY:12268049-12268077	0	AAACATCTCCTTGAAGATTAAGAATGTTT	1	2	9	AA2	-	.
chrY	12269118	12269141	chrY:12269118-12269141	0	AGGCATGCACCACCAAGCTAGGCT	1	2	4	DD2	-	.
chrY	12269299	12269320	chrY:12269299-12269320	0	AAACCTGCCCTGCAACATGCTG	2	3	2	BCC1	-	.
chrY	12270561	12270593	chrY:12270561-12270593	0	GGGGTTGTTTGTTTTTTTCTTGTAAATTTGTTT	1	2	13	AA2	-	.
chrY	12271194	12271213	chrY:12271194-12271213	0	AAATGTGTCCAAACAAGCCT	3	2	0	AB4	-	.
chrY	12271364	12271388	chrY:12271364-12271388	0	GGGCTGGTCCATGCTAGGCTTACCC	1	2	5	AB2	-	.
chrY	12276030	12276061	chrY:12276030-12276061	0	GAGCAAGACCCCATCTCAAAAAAAATTTGTTT	1	2	12	AD2	-	.
chrY	12280223	12280244	chrY:12280223-12280244	0	GGGGAAGCTATCTAGCTAGCTT	1	3	2	ACC1	-	.
chrY	12284439	12284468	chrY:12284439-12284468	0	GGGCTTGCCTGAAGAAATGAGGGCTATCCC	1	1	10	A1	-	.
chrY	12284797	12284824	chrY:12284797-12284824	0	GAGCTTGTTTATGATGGGTGGCAAGCTC	1	1	8	C2	-	.
chrY	12287733	12287752	chrY:12287733-12287752	0	AGCCAAGTTCAGGCAAGCTG	3	2	0	CD	-	.
chrY	12290868	12290900	chrY:12290868-12290900	0	AGACCAGCCTGACCAACGTGGTGAAACTTCCTC	1	2	13	AB3	-	.
chrY	12291785	12291812	chrY:12291785-12291812	0	AGTCTTGTCCCCTAGTCGGCACAAGTTT	1	2	8	DD2	-	.
chrY	12292279	12292304	chrY:12292279-12292304	0	TGACATGCTTAGGGCTAAAGATGCTG	1	3	6	ACC2	-	.
chrY	12292631	12292650	chrY:12292631-12292650	0	GGACATGTCAGAACTTCTCC	3	2	0	AC2	-	.
chrY	12292768	12292789	chrY:12292768-12292789	0	AGGCTAGTTCCTGGGCATAGTT	1	2	2	AD4	-	.
chrY	12292831	12292855	chrY:12292831-12292855	0	GAACTTGCTGATTTGCAGCCTGTTC	1	3	5	BCC2	-	.
chrY	12293079	12293098	chrY:12293079-12293098	0	AAACATTCCTAGAGATGCCT	1	2	0	AA2	-	.
chrY	12293762	12293788	chrY:12293762-12293788	0	TAACAAGTTTGGTGTCATAACAAGTGC	1	3	7	CCD1	-	.
chrY	12295511	12295538	chrY:12295511-12295538	0	AGACTTCCTCCATAAATAAAACTAATTC	1	2	8	AA2	-	.
chrY	12296619	12296639	chrY:12296619-12296639	6	GGACTTGCCTAAGACATGCCC	3	0	1	0	-	.
chrY	12296671	12296690	chrY:12296671-12296690	6	TGACTTGCCCAGACATGCCA	5	2	0	CC	-	.
chrY	12302835	12302854	chrY:12302835-12302854	0	GCACCAGCCCAAACATGCTC	4	2	0	BD4	-	.
chrY	12303277	12303301	chrY:12303277-12303301	0	AACCAATTCCTTTTCAAGCTTGTCC	1	2	5	AD1	-	.
chrY	12304049	12304069	chrY:12304049-12304069	0	AAGCAAGCTGGAAGCTTGCAC	1	2	1	CD	-	.
chrY	12307040	12307069	chrY:12307040-12307069	0	AAACAAGTTTTCTTCAATCCACGCATTTCC	2	2	10	AD1	-	.
chrY	12307501	12307527	chrY:12307501-12307527	0	TGACTAGTTGGGACTACAGGCATGTGC	1	3	7	CCD1	-	.
chrY	12308044	12308074	chrY:12308044-12308074	0	TCTCTTGCCTGCCACCATGTGAGACATGTCT	1	3	11	CDD2	-	.
chrY	12308153	12308173	chrY:12308153-12308173	0	TACCGAGTCTTGGGCATGTCT	2	3	1	BCD1	-	.
chrY	12310968	12310989	chrY:12310968-12310989	0	AGACATGCTCAATAGCATGCCT	3	1	2	C2	-	.
chrY	12312632	12312660	chrY:12312632-12312660	0	GAGCTTCCTTCCTTGCAGGAAGCTTCCTT	1	2	9	AA2	-	.
chrY	12313450	12313480	chrY:12313450-12313480	0	AAACTTGCCCCAAGTGGCTACAGCCCTGCCT	1	2	11	BD1	-	.
chrY	12313956	12313985	chrY:12313956-12313985	0	CAGCATGCCCCCTTGTATGCAGAAAAGCCT	1	2	10	AC2	-	.
chrY	12314415	12314440	chrY:12314415-12314440	0	AAATATGACCTTTGTCAGGCAAGCTC	2	2	6	AD1	-	.
chrY	12314677	12314705	chrY:12314677-12314705	0	AGACAAGACCCAGAGATGAAAGCCAGTCC	1	2	9	BD2	-	.
chrY	12315392	12315414	chrY:12315392-12315414	0	GGACAATCCTCCTGGACTTGCTG	1	2	3	AC2	-	.
chrY	12315738	12315767	chrY:12315738-12315767	0	AAGGATGTTTTCTTTGCTTGAGACTTGCTC	2	1	10	A1	-	.
chrY	12316533	12316554	chrY:12316533-12316554	0	GAAGATGCCAACAAGCTAGCCC	1	2	2	AC1	-	.
chrY	12318792	12318822	chrY:12318792-12318822	0	TGCCATGTCCATGTGCAGTGTAAGCATGTTT	1	2	11	CD	-	.
chrY	12319642	12319664	chrY:12319642-12319664	0	AAACTTATTTGCTCAACTAGCTG	1	3	3	ACC2	-	.
chrY	12323192	12323224	chrY:12323192-12323224	0	GAAAATGTCCAATTGTGTTTTGTAAACATGTAT	1	2	13	AD3	-	.
chrY	12327425	12327446	chrY:12327425-12327446	0	GGGCATGTTGGGAGAAAAGCTG	1	3	2	ACC2	-	.
chrY	12327471	12327497	chrY:12327471-12327497	0	GGGCTTGCATTTCTGCTAGACTTGCTG	1	2	7	CD	-	.
chrY	12327810	12327832	chrY:12327810-12327832	0	GTACATTCCTTGGGGACTTGCCT	2	2	3	AD1	-	.
chrY	12328050	12328069	chrY:12328050-12328069	0	GGACTTTCTTGGGCTTTTTC	1	2	0	AA2	-	.
chrY	12328074	12328103	chrY:12328074-12328103	0	AGGCAAGCTTTTGCTCCTGCAGAGATGCTC	1	1	10	A2	-	.
chrY	12329032	12329054	chrY:12329032-12329054	0	AGTCATGTTCCCCAGGCAAGTCA	1	2	3	CD	-	.
chrY	12329450	12329471	chrY:12329450-12329471	0	ATATATGTTTAAAAGCATGTTT	1	2	2	AD4	-	.
chrY	12331424	12331454	chrY:12331424-12331454	0	AAACAATTTTTTTTGAGACAGGGTCTTGCTC	1	2	11	AD2	-	.
chrY	12338887	12338911	chrY:12338887-12338911	0	GGGCTACCCTAATCCAGGATTGTCT	1	2	5	AA2	-	.
chrY	12339313	12339333	chrY:12339313-12339333	0	AGACATGACATGAACATGTTT	2	2	1	CD	-	.
chrY	12340064	12340083	chrY:12340064-12340083	0	AGGCATCCCTGAAATTGTTC	1	2	0	AA2	-	.
chrY	12342487	12342518	chrY:12342487-12342518	0	AAAAAAGTATTTATTTCATTAAGAACTTGTCC	1	2	12	AD1	-	.
chrY	12343301	12343323	chrY:12343301-12343323	0	GGACTTGCTTGACAGACATGGTT	2	1	3	D1	-	pELS
chrY	12349457	12349485	chrY:12349457-12349485	0	CACCTTGTCACCACTTCAAGAACATGTCC	1	3	9	CCD1	-	.
chrY	12350934	12350958	chrY:12350934-12350958	0	GGACTAGCTCTGTCTGGACATGGTG	1	2	5	CD	-	.
chrY	12354506	12354537	chrY:12354506-12354537	0	TAGTTAGTCATAGATTACAGTTAAACATGCTT	1	3	12	ACC1	-	.
chrY	12358526	12358554	chrY:12358526-12358554	0	AGACAACTTCAGTCATCTTAGACAAGTTT	1	1	9	A2	-	dELS
chrY	12359878	12359907	chrY:12359878-12359907	0	AGCTAAGTCTTGGAGGTGCTGGACTTGCTG	1	3	10	ACD1	-	.
chrY	12360317	12360348	chrY:12360317-12360348	0	AAGCATGCCTGGCCCCTGGGCCCAGCAACCTG	1	3	12	ACC1	-	dELS
chrY	12360975	12361002	chrY:12360975-12361002	0	AGACTAGTCTTAATGGAGAGGCCGGCCT	1	2	8	BB1	-	.
chrY	12363943	12363975	chrY:12363943-12363975	0	AGGGATCCCCTTTCGAACACCCTGAGCAAGCCT	2	2	13	AA1	-	.
chrY	12366933	12366959	chrY:12366933-12366959	0	AAACATCTTCAGACATTGGCCATGCTT	1	2	7	AD2	-	.
chrY	12369361	12369380	chrY:12369361-12369380	0	GCACTAGCTCAGGCCTGCCC	1	2	0	BD2	-	.
chrY	12369969	12369991	chrY:12369969-12369991	0	CAGCATGTTGGCCAGACTGGTCT	1	3	3	BCC1	-	.
chrY	12370234	12370260	chrY:12370234-12370260	0	TAACTAGCTGGGACCACAGGCATGCGC	1	3	7	CCD1	-	.
chrY	12370313	12370332	chrY:12370313-12370332	0	TATGTTGCCCAGGCTAGTTT	2	3	0	ACD1	-	.
chrY	12373736	12373757	chrY:12373736-12373757	0	TGACTATTTCTACGACAAGCCC	1	3	2	ACC2	-	.
chrY	12375603	12375622	chrY:12375603-12375622	0	AGACTAGCTTGGGCAACGTA	2	3	0	ACD2	-	.
chrY	12377809	12377830	chrY:12377809-12377830	0	GGACTAGCTCATAGGTAAGTCA	1	2	2	AC1	-	.
chrY	12378802	12378833	chrY:12378802-12378833	0	AGACAAGCATAGTGTTAGAGTGGGATTAGTTC	1	2	12	AD2	-	.
chrY	12379834	12379857	chrY:12379834-12379857	0	GAACATATCTCCTGAGACAAGCAT	1	2	4	AD2	-	.
chrY	12380481	12380502	chrY:12380481-12380502	0	AAGCATGCCCGCTGGCAACCTC	1	2	2	AC1	-	.
chrY	12384216	12384239	chrY:12384216-12384239	0	AGGCTTGCATTCTGGAACATGTGT	1	2	4	DD2	-	.
chrY	12387406	12387434	chrY:12387406-12387434	0	CAGCTTCCCTTTTTGCAAGGAACATGCCC	1	2	9	AC1	-	.
chrY	12388950	12388976	chrY:12388950-12388976	0	GAAGATGCCCAGATGGAAAGTTTGCCC	1	2	7	AA2	-	.
chrY	12390382	12390409	chrY:12390382-12390409	0	GCACATTCCCCACCCGGAGAACATGCTC	2	2	8	AD1	-	.
chrY	12392679	12392707	chrY:12392679-12392707	0	GAGCATGCTGTGTGCGGGCTGGGAAGTCC	1	3	9	ACC2	-	.
chrY	12394679	12394698	chrY:12394679-12394698	0	GGAGAAGTTCAAAATAGCTC	1	2	0	AA2	-	.
chrY	12396677	12396706	chrY:12396677-12396706	0	AAACTTCCACTACTGCTCTGAAACTTGCCT	1	2	10	AD1	-	.
chrY	12399989	12400009	chrY:12399989-12400009	0	AAGCATCCTCAAGGCATGCTA	1	2	1	AC2	-	.
chrY	12401402	12401421	chrY:12401402-12401421	0	AGACAAGTCTCAGTTAGTTT	2	2	0	AC1	-	.
chrY	12401956	12401985	chrY:12401956-12401985	0	TGGTTAGCTCCAACTTATGAGAACATGCTG	1	3	10	ACC1	-	.
chrY	12402246	12402274	chrY:12402246-12402274	0	AAACATTTTTTAATTGCCTAAACATTTTT	1	2	9	AA2	-	.
chrY	12403685	12403707	chrY:12403685-12403707	0	AGACTAGCCTGGCCAACATGGTG	1	3	3	CCD1	-	.
chrY	12404168	12404196	chrY:12404168-12404196	0	GGAAATGCTGTTGTAAATTAAACAAGTTG	1	3	9	ACC1	-	.
chrY	12404638	12404658	chrY:12404638-12404658	0	GAACTTCCCTTAAAATTGCCC	1	2	1	AA2	-	.
chrY	12407108	12407128	chrY:12407108-12407128	0	TAAGAAGTTCGAGACTAGCCT	1	2	1	AC3	-	.
chrY	12410885	12410904	chrY:12410885-12410904	0	TGACAAATTCAGACAAGTCG	2	3	0	ACC2	-	.
chrY	12412646	12412671	chrY:12412646-12412671	0	ATGCTTGGTCCTGCAAGAGCAAGCTT	1	2	6	DD1	-	.
chrY	12415072	12415103	chrY:12415072-12415103	0	AGGCATGTCCTTAACCTTGGCAAAATAAACTT	2	2	12	AA1	-	.
chrY	12415307	12415338	chrY:12415307-12415338	0	GAAGATGTCTGTGTGGGCCTAATGACATGCTG	1	3	12	ACC1	-	.
chrY	12420025	12420048	chrY:12420025-12420048	0	ATGCTATTCCGAAGAAACAAGCCC	1	2	4	AD1	-	.
chrY	12425427	12425449	chrY:12425427-12425449	0	AGGGATGTTTAAACAGCATGTTT	1	2	3	AC2	-	.
chrY	12428789	12428816	chrY:12428789-12428816	0	GGTCTTGCTTTGTTACCCAGGCTGGTCT	1	2	8	BD3	-	.
chrY	12431345	12431371	chrY:12431345-12431371	0	GGACTTGTTTAACTTAAGAAAATGTAT	2	2	7	AD1	-	.
chrY	12436613	12436635	chrY:12436613-12436635	0	GGGAATGCTTAGTGAGAAAGCTC	1	2	3	AA2	-	.
chrY	12440180	12440210	chrY:12440180-12440210	0	AAGCAAGCTCATCTGAGAAAAAAATATGGCT	2	2	11	AD1	-	.
chrY	12441048	12441071	chrY:12441048-12441071	0	AGGCTTGCTTTCAAAGGCATGCTG	2	1	4	C1	-	.
chrY	12443010	12443040	chrY:12443010-12443040	0	AGCCTTGCTTTGAGAGCTAAGGGGCATCTTC	1	2	11	AD3	-	.
chrY	12446756	12446777	chrY:12446756-12446777	0	AGGCATCCTCAAAAACAAGCGT	1	2	2	AD2	-	dELS
chrY	12447093	12447112	chrY:12447093-12447112	0	GAACATGTCCTGAATAGCTC	3	2	0	AC1	-	.
chrY	12449764	12449785	chrY:12449764-12449785	0	GAACTAGGGCCTAGACATGTTC	1	2	2	DD1	-	.
chrY	12450735	12450764	chrY:12450735-12450764	0	AAGCTTGTCTGTGTCATAGGAAGTGAGTTC	1	2	10	AB1	-	.
chrY	12451198	12451223	chrY:12451198-12451223	0	TGGCTTGCCACCCATTAAACCTGCTT	1	3	6	BCC2	-	.
chrY	12452037	12452061	chrY:12452037-12452061	0	AGACCTGTCTCCTGGGTGCATGTCC	1	2	5	BD2	-	.
chrY	12456158	12456182	chrY:12456158-12456182	0	GAACTTGTTATAACTGGAGTAGCCA	1	3	5	ACC2	-	.
chrY	12456722	12456754	chrY:12456722-12456754	0	GATCCAGCTTTGCAAAACAGCTGGGACAAGTCC	1	2	13	BD4	-	.
chrY	12459380	12459399	chrY:12459380-12459399	0	GGACTAGCCTGGACAACATA	2	3	0	ACD2	-	.
chrY	12461276	12461305	chrY:12461276-12461305	0	TGACTAGTTTTTCACTTCTCAAAATAGTCT	1	2	10	AC2	-	.
chrY	12464570	12464600	chrY:12464570-12464600	0	AAGCATGCCCGGAGTCATCCTGAGAAAGCTG	1	2	11	AC1	-	.
chrY	12464835	12464854	chrY:12464835-12464854	0	AGGCTAGCCTAGGCTCATTT	3	2	0	AB4	-	.
chrY	12465648	12465679	chrY:12465648-12465679	0	GGGCATGTCCTTAACCTTGGCAAAATAAACTT	2	2	12	AA1	-	.
chrY	12465807	12465837	chrY:12465807-12465837	0	AAGGAAGCCTCCTCTTTGTCAAGGCAAGCAT	1	2	11	AD3	-	dELS
chrY	12466313	12466332	chrY:12466313-12466332	0	AGGGAAGTCCAAGGTAGTCT	1	2	0	AA2	-	.
chrY	12466597	12466620	chrY:12466597-12466620	0	TGTTTTGTTTTTTGAGACAAGCCT	1	3	4	ACD1	-	.
chrY	12467043	12467063	chrY:12467043-12467063	0	GAACAAGCTACCAGGAAGCTT	1	3	1	ACC2	-	.
chrY	12467420	12467445	chrY:12467420-12467445	0	AAACAAGTGAGAAAAAAGACTTGTCT	1	2	6	CD	-	.
chrY	12467618	12467640	chrY:12467618-12467640	0	AAACTAGCCTTGGGAAGGAGTTT	1	2	3	AB1	-	.
chrY	12471997	12472024	chrY:12471997-12472024	0	AGACCAGTCTCTTTCTGCAGGGAAGTTC	1	2	8	AB2	-	.
chrY	12474053	12474072	chrY:12474053-12474072	0	AAGATTGTTTTAACTTGCTG	3	3	0	ACC1	-	.
chrY	12475241	12475263	chrY:12475241-12475263	0	AGAAAAGCCCAGAAGGCATCTTT	1	2	3	AA2	-	.
chrY	12475748	12475776	chrY:12475748-12475776	0	AGGCAAGTTACTTTTATAGAAGTTTGTCC	1	2	9	AC2	-	.
chrY	12476070	12476092	chrY:12476070-12476092	0	AAGCTTGCTTTATGAGGAAGTTT	1	1	3	A2	-	.
chrY	12478616	12478642	chrY:12478616-12478642	0	GAGCATGCCTGTAATCCCAGCTACTCG	1	3	7	ACC1	-	.
chrY	12481068	12481099	chrY:12481068-12481099	0	AGACATTTCCCTCTATTTACAAAAAATTGTTT	1	2	12	AA2	-	.
chrY	12481857	12481876	chrY:12481857-12481876	0	TATGTTGCCCAGGCTAGTCT	2	3	0	ACD1	-	.
chrY	12482928	12482956	chrY:12482928-12482956	0	GGGTTTCTTCATGTTGGTCAGGCTAGTCT	1	2	9	AA1	-	.
chrY	12487875	12487900	chrY:12487875-12487900	0	AAGCAGGTCCTGGTCCAGGCATGCTG	1	2	6	BC2	-	.
chrY	12488905	12488934	chrY:12488905-12488934	0	AAGCTTCTCTCCAAGCACATAGACTTCTCT	1	2	10	AA2	-	.
chrY	12489250	12489272	chrY:12489250-12489272	0	AAGCAACCTGTGTGGACAAGCTG	1	3	3	ACC2	-	.
chrY	12489687	12489712	chrY:12489687-12489712	0	AGAATTGTCCAGGGGTGAAAATGTCT	1	2	6	AA2	-	.
chrY	12491773	12491794	chrY:12491773-12491794	0	AAGCTTGTCTTAGAACTTCTCC	1	1	2	A1	-	.
chrY	12493270	12493300	chrY:12493270-12493300	0	GAACAAATCTTGACTTCCTTTAGGCAAATCC	1	2	11	AA2	-	.
chrY	12495071	12495095	chrY:12495071-12495095	0	AATCTTATTCCCAGGGGGCTTGTTT	1	2	5	AD1	-	.
chrY	12499809	12499836	chrY:12499809-12499836	0	AGACATTTCTTGGACTCCGTGCTTGTCT	1	2	8	AD2	-	.
chrY	12504444	12504472	chrY:12504444-12504472	0	AAACTTGTTTTCAGTTTACAGACTAGCCC	2	0	9	0	-	.
chrY	12509963	12509993	chrY:12509963-12509993	0	TTGTAAGCCCCCTCCCCACTCAAGCATGTTT	1	3	11	ACD1	-	.
chrY	12512328	12512353	chrY:12512328-12512353	0	AACCTAGCCTCCCAACAGACATCTCT	1	2	6	AD3	-	.
chrY	12521021	12521041	chrY:12521021-12521041	0	GGTCTTGTCCTGGACTTCTTT	1	2	1	AD3	-	.
chrY	12522935	12522963	chrY:12522935-12522963	0	GGGCCTGCCTTGCTAGATTGGGGAAGTTC	1	2	9	AB2	-	.
chrY	12524873	12524892	chrY:12524873-12524892	0	AAACTAGCTTGCCCAAGCCT	2	2	0	DD1	-	.
chrY	12526097	12526120	chrY:12526097-12526120	0	GTTCTAGCTTAGCTGAGCTTGTCC	1	2	4	DD4	-	.
chrY	12526698	12526718	chrY:12526698-12526718	0	CGTCTTGCTAGGAGCAAGTTT	1	3	1	CCD1	-	.
chrY	12528763	12528792	chrY:12528763-12528792	0	CACTTTGTTCAGATGGAAACAAACATGCTT	1	3	10	ACD1	-	.
chrY	12529005	12529031	chrY:12529005-12529031	0	GGGCATACTTTATCTGTAAAAAAGCCT	1	2	7	AA2	-	.
chrY	12529235	12529267	chrY:12529235-12529267	0	TAACATGGTTTTATTGCTGAAGAAAGCTTGTTT	1	2	13	CD	-	.
chrY	12529520	12529552	chrY:12529520-12529552	0	GTGCTTGCCTTTAATAATATGGAAAGCAAGATC	1	2	13	DD3	-	.
chrY	12532856	12532878	chrY:12532856-12532878	0	GAAGATGCTTCCAGGACATTTTC	1	2	3	AA2	-	.
chrY	12537952	12537973	chrY:12537952-12537973	0	TCCCAAGTTTTCAGGCTTGTCC	1	3	2	CDD2	-	.
chrY	12538639	12538668	chrY:12538639-12538668	0	GAGCATGTTTGTGTGTGTGCAGGTATGTGT	2	2	10	AD1	-	.
chrY	12539747	12539767	chrY:12539747-12539767	0	TGAGTAGTCAGGAGCATGCCC	2	3	1	ACC1	-	.
chrY	12540827	12540852	chrY:12540827-12540852	0	AGACATGCTACCGGGAGGACACGTTC	1	2	6	BC2	-	.
chrY	12541472	12541495	chrY:12541472-12541495	0	AAGCTAGCTGTCCCTGGGATGTTC	1	3	4	ACC2	-	.
chrY	12542102	12542125	chrY:12542102-12542125	0	GGGCTAGCCATGCCGAAAAAGCCA	1	3	4	ACC2	-	.
chrY	12542289	12542319	chrY:12542289-12542319	0	GGACAAGCCCACTTGGAGAAGAGACCACTTT	1	2	11	AB1	-	.
chrY	12542828	12542858	chrY:12542828-12542858	0	GTGCAAGTTTTTTGAGGAAGTGGGCAAACTC	1	2	11	AD3	-	.
chrY	12542868	12542889	chrY:12542868-12542889	0	AGGCCTGCACAGAGGCAAGCTC	1	2	2	BD1	-	.
chrY	12544055	12544082	chrY:12544055-12544082	0	AAACCAGTCTGGGCAACAAAGCAAGACC	1	2	8	BD3	-	.
chrY	12545447	12545479	chrY:12545447-12545479	0	GAGCATTTTGTGCCATAATTCCAGAACATGCCT	1	2	13	AC1	-	.
chrY	12547579	12547598	chrY:12547579-12547598	0	AAACATGTCTGGGTAAGTCA	3	2	0	AC1	-	.
chrY	12548092	12548116	chrY:12548092-12548116	0	GGGAATGTTCAGGAAGTGCTTGCCC	1	2	5	AD2	-	.
chrY	12552441	12552469	chrY:12552441-12552469	0	CAGCATGCCAGCAATTTTAAAAAAAGTTT	1	3	9	ACC2	-	dELS
chrY	12552974	12552997	chrY:12552974-12552997	0	AAGCATGTCCTTGGGAACATGTTT	2	0	4	0	-	.
chrY	12553711	12553736	chrY:12553711-12553736	0	GGGCAAGTTTTATGATATACTAATTT	1	2	6	AD1	-	.
chrY	12554555	12554584	chrY:12554555-12554584	0	AAACAAGTTTACTGGGGAGCAGAGCAGCTT	1	2	10	AB1	-	.
chrY	12555221	12555251	chrY:12555221-12555251	0	AAGGTTGCCCTTGGACCACATGGGCATGCCT	2	1	11	A1	-	dELS
chrY	12556438	12556459	chrY:12556438-12556459	0	GGACAAGTTTTCAGGCTGGCCC	2	1	2	B1	-	.
chrY	12557032	12557053	chrY:12557032-12557053	0	AGACTTGCTGGGTGGCTAGACC	1	3	2	CCD1	-	.
chrY	12557212	12557244	chrY:12557212-12557244	0	AAACCAGCCCTAATAATATGACAAAACAAGGCT	1	2	13	BD3	-	.
chrY	12558854	12558884	chrY:12558854-12558884	0	AATTTAGTTTATCTTTTCAAGAAACTAGCTT	1	2	11	AD4	-	.
chrY	12562555	12562577	chrY:12562555-12562577	0	GAACTAACCTGTAAGACTTGTCT	1	1	3	A2	-	.
chrY	12563870	12563892	chrY:12563870-12563892	0	GGGCTAGTCACAGAAAGAAGCTG	1	3	3	ACC2	-	.
chrY	12564413	12564442	chrY:12564413-12564442	0	AAGGTTGCCCATAGTGAAGGAGGTAAGCCC	1	2	10	AA2	-	.
chrY	12564485	12564516	chrY:12564485-12564516	0	GTGCTTGCCCCACAGGAAAGTGGTGCTTGCCC	1	2	12	DD2	-	.
chrY	12565843	12565873	chrY:12565843-12565873	0	AAGCTTGTTTTGTCTGCTACAAGAATAGCTG	1	2	11	AC1	-	.
chrY	12566810	12566838	chrY:12566810-12566838	0	GACCTTGTCTTCAAGGTCTGAGTTTGTTT	1	2	9	AD2	-	.
chrY	12569201	12569229	chrY:12569201-12569229	0	AGTCTAGTCCACAGACAACAAAGAAGTTC	1	2	9	AD2	-	.
chrY	12569341	12569369	chrY:12569341-12569369	0	GAACTGGTTCTTTAAAGAAAGAAATGTTT	1	2	9	AB2	-	.
chrY	12570748	12570776	chrY:12570748-12570776	0	AAACTACTCCAAGCTAAAGGAGGAAGTTC	1	2	9	AA2	-	.
chrY	12572880	12572912	chrY:12572880-12572912	0	AAACTACCTTCAGAGAATACTATAAACACGTCT	1	2	13	AB2	-	.
chrY	12574826	12574858	chrY:12574826-12574858	0	AAACAAATTTACAAGAAAAAAAGAAACAACCCC	1	2	13	AA2	-	.
chrY	12575747	12575775	chrY:12575747-12575775	0	AAATTTGTTTTGAAGGTTTAAGCAAGTTT	1	1	9	A1	-	.
chrY	12576817	12576845	chrY:12576817-12576845	0	AGTCTTGCCCCCAAATTTAGAGCTTTTTT	1	2	9	AD3	-	.
chrY	12582393	12582417	chrY:12582393-12582417	0	GAACTAGTTTTTGACAAAGATGCCA	1	2	5	AC1	-	.
chrY	12585678	12585707	chrY:12585678-12585707	0	AAACTAGTTTCAGTTATTCTGAGTATGCTA	1	2	10	AC1	-	.
chrY	12587056	12587084	chrY:12587056-12587084	0	AAAAATGCCTAGTTTTGGAAGACTTGTGT	1	2	9	AD3	-	.
chrY	12588219	12588248	chrY:12588219-12588248	0	AAATTAGCTGGGTGTGGTGGTGGCATGCCT	1	3	10	ACC1	-	.
chrY	12589031	12589053	chrY:12589031-12589053	0	CACCATGTTGGCCAGGCTAGTCT	1	3	3	CCD1	-	.
chrY	12590670	12590694	chrY:12590670-12590694	0	AGGCAAGTTTTTCCTGAGCAGTTCC	1	2	5	AB4	-	.
chrY	12593102	12593122	chrY:12593102-12593122	0	AGGCTTGCCTAATACAAATCT	1	2	1	AD1	-	.
chrY	12593641	12593663	chrY:12593641-12593663	0	AAGCAAGTTTTATTAACCTGCCG	1	3	3	BCC2	-	dELS,CTCF-bound
chrY	12595330	12595361	chrY:12595330-12595361	0	AGGCTAGACCTCATCACACCTGAGAAATGTTT	1	2	12	AD2	-	.
chrY	12596941	12596969	chrY:12596941-12596969	0	GGACATGCCCGCACCCAGTGGCCTTTTTT	2	2	9	AD1	-	.
chrY	12598282	12598314	chrY:12598282-12598314	0	GGACAAACCTCTGAACAGAGGCCAAGCATGTTA	1	2	13	AC2	-	.
chrY	12598433	12598463	chrY:12598433-12598463	0	GAGGATGCCCCCAGTCCCGTGGGACTTGTTC	2	1	11	A1	-	.
chrY	12598742	12598765	chrY:12598742-12598765	0	TAGCATGCTGCAATGGACCAGCCC	1	3	4	BCC2	-	.
chrY	12598905	12598936	chrY:12598905-12598936	0	AAGCAAGTTTTAATAACCTTCTGGGCTGCTCC	1	2	12	AB4	-	dELS
chrY	12604199	12604220	chrY:12604199-12604220	0	GAGCTTGTCCTAGGGCCTGCTT	1	1	2	B2	-	.
chrY	12604687	12604716	chrY:12604687-12604716	0	GGGCTATCCCTAAACCCTGGAGGCAAGACC	1	2	10	AD2	-	.
chrY	12605776	12605802	chrY:12605776-12605802	0	AGGTTTGTTTGTCTGAGGGACATGACT	1	2	7	AD3	-	.
chrY	12605921	12605943	chrY:12605921-12605943	0	GGTCTTGCTTTTGGAGCTTTCTC	1	2	3	AD3	-	.
chrY	12608125	12608144	chrY:12608125-12608144	0	TAACTAGCCAACACATGCCT	3	3	0	CCD2	-	.
chrY	12608673	12608693	chrY:12608673-12608693	0	TAGCTAGCTACAGAAAAGTTC	1	3	1	ACC2	-	.
chrY	12611045	12611066	chrY:12611045-12611066	0	AGATATGTCTCTAGACAAGCAC	1	2	2	AD3	-	.
chrY	12612070	12612100	chrY:12612070-12612100	0	GACATTGTTTGGGCAGACACTGAACTAGCTG	1	3	11	ACD1	-	.
chrY	12613750	12613782	chrY:12613750-12613782	0	GAGCAAGGTCATGTTACCTATAAAGGGAAGCCC	1	2	13	AD2	-	.
chrY	12615855	12615886	chrY:12615855-12615886	0	GGGCATCCCTAGACAGAAGTGGAAAATAGCTC	1	2	12	AA2	-	.
chrY	12616064	12616084	chrY:12616064-12616084	0	AAGCATGTTTTAGGTTTCTTT	2	2	1	AA1	-	.
chrY	12616196	12616216	chrY:12616196-12616216	0	AGGCTACTCTAGGGCAAGTTA	1	2	1	AC2	-	CTCF-only,CTCF-bound
chrY	12616221	12616253	chrY:12616221-12616253	0	AGGCATGCACATACTCATCAGTAGGGGAAGTCC	1	2	13	AD2	-	CTCF-only,CTCF-bound
chrY	12620300	12620331	chrY:12620300-12620331	0	AGACAACTTTTCTAACATCAGCAAACTATTTC	1	2	12	AA2	-	.
chrY	12620467	12620494	chrY:12620467-12620494	0	AAACTAGATCAAAATTTCAAAAAAGTTT	1	2	8	AD2	-	.
chrY	12622328	12622358	chrY:12622328-12622358	0	AAGAAAGCTCAATGAGATCCAAGACAAGGTT	1	2	11	AD3	-	.
chrY	12625480	12625508	chrY:12625480-12625508	0	AGGATTGTCTTGGCAATTTGGGCTATTTT	1	2	9	AA2	-	.
chrY	12628433	12628465	chrY:12628433-12628465	0	GGACTTCCCTTTGTGGGTAACCTGAACTTTCTC	1	2	13	AA2	-	.
chrY	12632559	12632588	chrY:12632559-12632588	1	GGACAAATCTATAATGACACATACATGCCC	1	2	10	AD2	-	.
chrY	12632997	12633019	chrY:12632997-12633019	0	AGACTAGCCTGACCAACATGGTG	1	3	3	CCD1	-	.
chrY	12634366	12634395	chrY:12634366-12634395	0	AGGCAGGCTTAAATGGACCAGAGCATATCT	1	2	10	AB2	-	.
chrY	12634415	12634437	chrY:12634415-12634437	0	TGACTTGTTCATCTAAAAAGTTT	1	3	3	ACC2	-	.
chrY	12640713	12640732	chrY:12640713-12640732	0	GGACTTGATTAGACATTTCT	3	2	0	AD2	-	.
chrY	12642065	12642092	chrY:12642065-12642092	0	AGGCAAGTCTTTTTAAGTGATCAGGCCC	1	2	8	BD1	-	.
chrY	12652958	12652977	chrY:12652958-12652977	0	AGGCATGCACAACCATGCTT	3	2	0	DD2	-	.
chrY	12659171	12659201	chrY:12659171-12659201	0	AAACAAGTTTACTGCCACATGAATCTTTTTT	1	2	11	AD1	-	.
chrY	12663618	12663649	chrY:12663618-12663649	0	CAACTTGTCTCTGTTAGTGGTTGAACCTGTTT	1	2	12	BC2	-	.
chrY	12667291	12667310	chrY:12667291-12667310	0	GAGAATATTCAGACTTGCCC	2	2	0	AA1	-	.
chrY	12668599	12668623	chrY:12668599-12668623	0	GAACCAGCCCCCCTCAGGTTAGTCT	1	2	5	AB2	-	.
chrY	12670977	12671004	chrY:12670977-12671004	0	TAGCATGTCCACTTTAATTAACATTTCT	1	3	8	ACC1	-	.
chrY	12672724	12672756	chrY:12672724-12672756	0	CAGCTAGCTTCTTTTAGTCTGATAAGCATTCTT	1	2	13	AC2	-	.
chrY	12674744	12674766	chrY:12674744-12674766	0	AAACAATTTTTAAAGACATCTTC	1	2	3	AA2	-	.
chrY	12676243	12676265	chrY:12676243-12676265	0	CACCATGTTGGCCAGGCTAGTCT	1	3	3	CCD1	-	.
chrY	12678276	12678295	chrY:12678276-12678295	3	AGGCATGCTCAGGCAAGCCC	5	0	0	0	-	dELS
chrY	12678501	12678526	chrY:12678501-12678526	0	GGAGGAGCCTGTAATGAGGCATGTCT	1	2	6	AB4	-	.
chrY	12679693	12679725	chrY:12679693-12679725	0	AAACTTGATTTTCTTTATGTAACAGAGTTGCCT	1	2	13	AD2	-	.
chrY	12681601	12681632	chrY:12681601-12681632	0	AAATAACTCCTTTATGGAGTTTGAGCTTGCTT	1	2	12	AA1	-	.
chrY	12685241	12685264	chrY:12685241-12685264	0	AGACAGGTTTGGTGGTGCATGCCT	1	2	4	BD2	-	.
chrY	12686537	12686562	chrY:12686537-12686562	0	AAGAAAGCCCTTGGAAAAACTGGCCT	1	2	6	AB3	-	.
chrY	12689060	12689087	chrY:12689060-12689087	0	TAACTTGTTTAACTTATTTAACTTGCTG	1	3	8	CCC	-	.
chrY	12689138	12689157	chrY:12689138-12689157	0	TGCCATGCCCAGACTAGCCT	4	2	0	CD	-	.
chrY	12689475	12689501	chrY:12689475-12689501	0	AAAATAGTTTAAGCTAGAGGCTTCTCT	1	2	7	AA2	-	.
chrY	12690196	12690224	chrY:12690196-12690224	0	GAATTTGTTTTGAAAATATTAGCTTGTTT	1	2	9	AC2	-	.
chrY	12691730	12691757	chrY:12691730-12691757	0	GAGCAAGTCACAATACAGCAGCTTGCTT	1	2	8	CC	-	.
chrY	12691763	12691785	chrY:12691763-12691785	0	GGGCAAGCAAGCAAGACAAGCTG	1	3	3	CCD2	-	.
chrY	12693046	12693073	chrY:12693046-12693073	0	AAACTAGCCGCAATTGATGTGCATGCTC	1	2	8	CD	-	.
chrY	12699884	12699912	chrY:12699884-12699912	0	AAGCAACTTCCTTAGGAAGGGGCATGGTT	1	2	9	AD2	-	.
chrY	12700851	12700881	chrY:12700851-12700881	0	TGGGAAGTTTTATTGAGTCACGAACTAGTCA	1	3	11	ACC1	-	.
chrY	12700881	12700913	chrY:12700881-12700913	0	AGGCAAACCTGAAAAGGGACGAGGGGTTTGTCC	1	2	13	AA2	-	.
chrY	12700985	12701015	chrY:12700985-12701015	0	GGGCAAGCCATAGGTAGTACTGGAAAAGTCA	1	3	11	ACC2	-	.
chrY	12701180	12701205	chrY:12701180-12701205	0	GGACTTGCCCCTGTCTAGGCATTTGG	1	3	6	ACD2	-	.
chrY	12702105	12702126	chrY:12702105-12702126	0	AGAGATGTTTACAGAAATGTTT	1	2	2	AA2	-	.
chrY	12702473	12702496	chrY:12702473-12702496	0	GGGCAAGCCTTGGCTATCAAGCTA	1	3	4	CCD2	-	pELS
chrY	12704623	12704644	chrY:12704623-12704644	0	AGACTTGTTGGTTGGAAAGTTT	1	3	2	ACC2	-	.
chrY	12705856	12705875	chrY:12705856-12705875	0	GGATAAGGTTGAACTTGCTT	2	2	0	AD1	-	.
chrY	12706554	12706573	chrY:12706554-12706573	0	GAGCAAGTTTGAAGTAGTGT	2	2	0	AD1	-	.
chrY	12712283	12712310	chrY:12712283-12712310	0	AAACTATCTTAATGGATCAATCTAGTCC	1	2	8	AD2	-	.
chrY	12713231	12713253	chrY:12713231-12713253	0	CACTATGTTTCCCAGGCTAGTCT	1	3	3	ACD1	-	.
chrY	12713711	12713731	chrY:12713711-12713731	0	TAGCATGTTTCAAACTTTTTA	2	3	1	ACC1	-	.
chrY	12715150	12715176	chrY:12715150-12715176	0	AAACTAGTTTCTCTTGAGGGCTTTCTT	1	1	7	A1	-	.
chrY	12715730	12715758	chrY:12715730-12715758	0	CAGATTGTCTATTTCTTTATAACTTGTTC	1	3	9	ACC1	-	.
chrY	12718164	12718184	chrY:12718164-12718184	0	GAGCTAGTTTTGAGCCTGCTG	1	2	1	BC1	-	.
chrY	12724190	12724216	chrY:12724190-12724216	0	AAACTAGTTTAAATGATAGAGTAGTAT	1	2	7	AD1	-	.
chrY	12731015	12731039	chrY:12731015-12731039	0	CAGATTGTCTTTTACAGACATGTTG	1	3	5	ACC1	-	.
chrY	12731061	12731083	chrY:12731061-12731083	0	AGGCATATTCCATAAACATGTTT	1	1	3	A2	-	.
chrY	12733722	12733742	chrY:12733722-12733742	0	AGGCATGTCTTGAACTTCTGA	1	3	1	ACD2	-	dELS
chrY	12734260	12734290	chrY:12734260-12734290	0	AGACAAATTTAGAATGTTGTAAATCTAGCCC	1	2	11	AD2	-	dELS
chrY	12735463	12735495	chrY:12735463-12735495	0	AAACATGTCTTGTACTCTTTTTAAAGATAATTT	2	2	13	AA1	-	.
chrY	12735934	12735965	chrY:12735934-12735965	0	TGGCAAGTTTAGTTCTTTTAAAAAACATGAAT	1	3	12	CDD3	-	.
chrY	12739128	12739150	chrY:12739128-12739150	0	GCACTGGCTCATAAAGCTTGTTT	1	2	3	BD1	-	.
chrY	12740298	12740321	chrY:12740298-12740321	0	GAATATGTTCACTAAGGAATGTTT	1	2	4	AA2	-	.
chrY	12744284	12744305	chrY:12744284-12744305	0	GGATATGTCTCTAGGCAAGCAC	1	2	2	AD3	-	.
chrY	12744847	12744871	chrY:12744847-12744871	0	GGGCTAGGCTTTGTTGAGCTTCCTT	1	2	5	AD2	-	.
chrY	12745731	12745752	chrY:12745731-12745752	0	AAACATGCTCTAAACCTTGTTC	1	1	2	D2	-	.
chrY	12745785	12745805	chrY:12745785-12745805	0	TAGCTAGCTCAAGACAAGTTT	2	1	1	C1	-	.
chrY	12748728	12748760	chrY:12748728-12748760	0	AGGATAGCCTCAGTGCCTTCCTGAGACATCCTT	1	2	13	AA2	-	.
chrY	12750467	12750497	chrY:12750467-12750497	0	TGTCTTGTTTCTGATTGTAGTTGGCAAGCTT	1	3	11	CCD1	-	.
chrY	12751315	12751336	chrY:12751315-12751336	0	ACACTATTTTTTAAACTTGTTT	1	2	2	AD1	-	.
chrY	12753185	12753204	chrY:12753185-12753204	5	TGTCATGCCCAGGCTTGTCC	4	2	0	CD	-	dELS
chrY	12753829	12753854	chrY:12753829-12753854	0	ATACATCCTTTTGAAAAGACAAGTCT	2	2	6	AD1	-	.
chrY	12754449	12754474	chrY:12754449-12754474	0	AAACTTGCTTGGCCTTAAACTATTGG	1	3	6	ACD2	-	.
chrY	12762092	12762113	chrY:12762092-12762113	0	AGGCATGTAACCAAGCTTGCTG	1	3	2	CCD2	-	.
chrY	12763547	12763573	chrY:12763547-12763573	0	GGACAAGTTGCCGCAGGAAAAAAGTCT	1	2	7	AC2	-	.
chrY	12765704	12765729	chrY:12765704-12765729	0	AAAAATTTCTTCCAAGAAACTTGTCC	2	2	6	AA1	-	.
chrY	12765871	12765895	chrY:12765871-12765895	0	CAGCTTGTTTAATGTCAGTTTGTTT	1	3	5	ACC2	-	.
chrY	12767990	12768009	chrY:12767990-12768009	0	AGGCATGCTGCACCATGCCC	3	3	0	CCD2	-	.
chrY	12768496	12768525	chrY:12768496-12768525	0	GGGCTTTCACTGTGTTGACCAGGCTTGTCT	1	2	10	AD1	-	.
chrY	12771144	12771163	chrY:12771144-12771163	0	AAACTTCCTTAGGTTTGTTT	1	2	0	AA2	-	.
chrY	12773523	12773551	chrY:12773523-12773551	0	AAACTTGCTTTGCAGGAAAAAACTATGTT	1	2	9	AD4	-	.
chrY	12779756	12779783	chrY:12779756-12779783	0	GGAATAGTCTCTAATGTTGAACATGTGT	1	2	8	AD3	-	.
chrY	12781702	12781730	chrY:12781702-12781730	0	TCGTTTGCTCAGCCATGTGAAGCAAGTTC	1	3	9	ACD1	-	.
chrY	12782949	12782979	chrY:12782949-12782979	0	GAACTAACCTCTGCTAGTTTTAAGCTTTTCT	1	2	11	AA2	-	.
chrY	12783252	12783279	chrY:12783252-12783279	0	TGGCATGCTTTTCTTACTAAGCTTAATC	1	3	8	ACD2	-	.
chrY	12784506	12784536	chrY:12784506-12784536	0	AGAAATGTGTTGTTATACAACAAGCAAGCTT	2	2	11	AD1	-	.
chrY	12786735	12786766	chrY:12786735-12786766	0	GGCCATGTTCGAGCTGTAGCAGAAGCTTGTCA	1	2	12	CD	-	.
chrY	12787565	12787584	chrY:12787565-12787584	0	AAACAAGTTTAAACATTTGT	4	2	0	AD4	-	.
chrY	12787976	12787998	chrY:12787976-12787998	0	AAATTAGTCTTTAAAATATGTTT	1	2	3	AA2	-	.
chrY	12788906	12788938	chrY:12788906-12788938	0	AGACAGGTTTCACTATGCTGGGCAGGCTGGTCT	1	2	13	BB2	-	.
chrY	12789884	12789911	chrY:12789884-12789911	0	GGAGAAGTTTCTACCCAGAGACATGTTG	1	2	8	AC2	-	.
chrY	12790776	12790795	chrY:12790776-12790795	0	AAACTAGATCAAATAAGTTT	2	2	0	AD2	-	.
chrY	12791370	12791390	chrY:12791370-12791390	0	AGGCAGGTCTGATGCATGTTT	1	2	1	BD2	-	.
chrY	12791560	12791586	chrY:12791560-12791586	0	CAGCATGTGGGGCATTAGGACTAGTTT	1	3	7	CCD2	-	.
chrY	12792989	12793013	chrY:12792989-12793013	0	GAATATGTCTCTAGGTAACTTGCTC	1	2	5	AC2	-	.
chrY	12793046	12793077	chrY:12793046-12793077	0	CAATAAGCTGGAGGTGGAAGATGAACAAGTTT	1	3	12	ACC1	-	.
chrY	12793342	12793365	chrY:12793342-12793365	0	AAGCATTTTTTTAAAAACATTTCC	1	2	4	AA2	-	.
chrY	12797735	12797757	chrY:12797735-12797757	0	AGATATGGCTAAGAAACATGTTT	2	2	3	AD1	-	.
chrY	12799309	12799329	chrY:12799309-12799329	0	GTGCAAGCTTCCAGCTTGCTT	1	2	1	CD	-	.
chrY	12799609	12799638	chrY:12799609-12799638	0	AGACATGATTATGAGAGACAGGACTAGCTG	1	2	10	CD	-	.
chrY	12800961	12800988	chrY:12800961-12800988	0	AGATAAACTTAAATCGCAAAACATGTTT	2	2	8	AA1	-	.
chrY	12801874	12801902	chrY:12801874-12801902	0	GAACTTGTTTCAGGCTATGAGGCTGGATT	1	2	9	BD4	-	.
chrY	12805419	12805447	chrY:12805419-12805447	0	AAAGTTGCTTCAGCAGGAGGAGGAAGCTC	1	2	9	AA2	-	.
chrY	12808058	12808085	chrY:12808058-12808085	0	GAGAATGTTTCCTGTCATGAGCATGTGC	1	2	8	AD3	-	.
chrY	12811439	12811466	chrY:12811439-12811466	0	AAATATGTTTGTGTAAGCAAAATTGCTT	1	2	8	AA2	-	.
chrY	12817887	12817915	chrY:12817887-12817915	0	AAACATGTTAGATATTTGTAAAGTAGCTG	1	3	9	ACC2	-	.
chrY	12819619	12819647	chrY:12819619-12819647	0	GAACATTTTCACCACTAGAAAGGAAGTCC	1	2	9	AA2	-	.
chrY	12820125	12820155	chrY:12820125-12820155	0	GAAAGAGCTCAGTTACATCTTGAACTTGTCT	1	2	11	AB4	-	.
chrY	12821485	12821512	chrY:12821485-12821512	0	GAACAAGTTTGTGTGTGGATCCATGTTT	1	2	8	DD1	-	.
chrY	12823447	12823467	chrY:12823447-12823467	0	AACCTTGTCTTAGACAAGCTT	1	1	1	D1	-	dELS
chrY	12827809	12827837	chrY:12827809-12827837	0	AAACTAGCCAGGTGTGGTGGTGCATGCTT	1	2	9	CD	-	.
chrY	12836276	12836297	chrY:12836276-12836297	0	AGGCTTTTTTTAGAGCTTGATT	1	2	2	AD2	-	.
chrY	12837166	12837185	chrY:12837166-12837185	5	AAACTTGCCTGGGCATGTTG	5	1	0	C1	-	.
chrY	12840613	12840634	chrY:12840613-12840634	0	AGGTAAGCTTTGAAAGTAGCTT	1	2	2	AA2	-	.
chrY	12841642	12841661	chrY:12841642-12841661	0	AGGCTAGCCTAGGCAACATA	2	3	0	ACD2	-	.
chrY	12841711	12841735	chrY:12841711-12841735	0	TAGCTTGTTCACGTAGAGCCAGCTA	1	3	5	BCC2	-	.
chrY	12845588	12845612	chrY:12845588-12845612	0	AAACAAGCCACGTAAGGGAATGTCC	1	2	5	AC2	-	.
chrY	12847009	12847035	chrY:12847009-12847035	0	AGACATTTTATTTGTGAGAACAAGTTA	1	3	7	ACC2	-	.
chrY	12850065	12850085	chrY:12850065-12850085	0	CATCTAGTTCTGGACTTGTTT	1	2	1	CD	-	.
chrY	12852064	12852087	chrY:12852064-12852087	0	GGACTTGCTCGGTTGGCAAAGTTC	1	2	4	AD1	-	.
chrY	12852456	12852484	chrY:12852456-12852484	0	GAACATGCTCCCTTAGCTCGGAGTAGTTT	1	1	9	A2	-	.
chrY	12854052	12854084	chrY:12854052-12854084	0	TAGCTTGTTTTAGGAACACACACAAACATACAC	1	3	13	ACD2	-	.
chrY	12856132	12856163	chrY:12856132-12856163	0	TGGCAAGCTATTTGTGCTGTCTGTACTTGTTT	1	3	12	CCD2	-	dELS
chrY	12858718	12858743	chrY:12858718-12858743	0	AGACTTTTTTATTTTAGACCTAGTCT	1	2	6	AD2	-	.
chrY	12858923	12858951	chrY:12858923-12858951	0	AGGCTAGTCTTGAACTCCTGAACTTGTGA	1	2	9	CD	-	.
chrY	12859699	12859724	chrY:12859699-12859724	0	AAACTTTTTTTGATGAAAACAAGTCA	1	2	6	AC2	-	dELS
chrY	12861618	12861647	chrY:12861618-12861647	0	AAGCAAATCCACCAGGATATCAACTTGCTG	1	3	10	ACC2	-	.
chrY	12862329	12862349	chrY:12862329-12862349	0	AGACAAGCTAGTAATTAGCTT	1	3	1	ACC2	-	.
chrY	12863831	12863857	chrY:12863831-12863857	0	AATCAAGTCTGGACTGAGGGCAAATTT	1	2	7	AD3	-	.
chrY	12864484	12864504	chrY:12864484-12864504	0	AGACAATTCAAAGGCAAGTTT	1	2	1	AC1	-	.
chrY	12865743	12865770	chrY:12865743-12865770	0	GAGCTTGGCCCAGTATTAGAATTTGCCC	1	2	8	AD2	-	.
chrY	12879711	12879738	chrY:12879711-12879738	0	CAGCTTGTCAAGAACACGAGACAAATTT	1	3	8	ACC1	-	.
chrY	12880822	12880854	chrY:12880822-12880854	0	AGACCAGCCTGACCAACATGGTGAAACCTGTCT	1	2	13	BB2	-	.
chrY	12886709	12886735	chrY:12886709-12886735	0	GGGCATGCCACCATGCCTGGCTAATTT	1	3	7	ACC1	-	.
chrY	12889192	12889224	chrY:12889192-12889224	0	AAACAAATTTCTCATTATGTCATGAAATAGTTC	1	2	13	AA2	-	.
chrY	12890766	12890785	chrY:12890766-12890785	0	GAGTATGTCTAGACTAGCTT	4	1	0	A1	-	.
chrY	12891292	12891313	chrY:12891292-12891313	0	AGGCTAGTCTCAAAACTCCTCA	1	3	2	ABC2	-	.
chrY	12891645	12891667	chrY:12891645-12891667	0	AGACCAGCCTGGCCAACATGCCG	1	3	3	BCC1	-	.
chrY	12892147	12892173	chrY:12892147-12892173	0	GAACTTATCATCACATATAACATGTTT	1	3	7	ACC2	-	.
chrY	12893962	12893981	chrY:12893962-12893981	0	TAACTATCTAAAGCAAGCTT	2	3	0	ACC2	-	.
chrY	12894577	12894606	chrY:12894577-12894606	0	GCACCAGTTCTCAACTAGCTGAGCTAGTCA	1	3	10	BCD1	-	.
chrY	12895349	12895377	chrY:12895349-12895377	0	AGGCATTTCCATGCCAAACAGAAAAGTCC	1	2	9	AA2	-	.
chrY	12895389	12895418	chrY:12895389-12895418	0	GAGCATGCTAATTAATGAGATAACTTGATT	1	3	10	CCD1	-	.
chrY	12896584	12896607	chrY:12896584-12896607	0	TGGCTTGCCCTAAATGATTTGCTT	1	3	4	ACC2	-	.
chrY	12896678	12896708	chrY:12896678-12896708	0	AGCTTTGCCCCTAAACATCAAGGACTTGTCA	1	3	11	ACD1	-	.
chrY	12898312	12898333	chrY:12898312-12898333	0	GGACCAGCCCCAGGAAAAGCCC	1	2	2	AB2	-	.
chrY	12898476	12898497	chrY:12898476-12898497	0	AGACTAGTCATCAGAGAAGCTG	1	3	2	ACC2	-	.
chrY	12904381	12904411	chrY:12904381-12904411	0	TGACTAGTTCCAACTTTGCTGAAGCTTGTCA	1	2	11	CC	-	.
chrY	12908203	12908233	chrY:12908203-12908233	0	AGACATTCTTTTGAAATACTTGGTCTTGTTT	1	2	11	AD2	-	.
chrY	12909843	12909873	chrY:12909843-12909873	0	GAGATTGTCTGGTTTCAGCCTAAACAACTTC	1	2	11	AA2	-	.
chrY	12910740	12910762	chrY:12910740-12910762	0	TAAGATGCTCAGCTAACTAGTCC	1	3	3	ACC1	-	.
chrY	12916534	12916559	chrY:12916534-12916559	0	AGACATTTCAAATGTGAGACATGTTA	1	3	6	ACC2	-	.
chrY	12920112	12920141	chrY:12920112-12920141	0	AAACATGCCAAGGTTTTGATATACTTGTCT	1	2	10	CD	-	.
chrY	12924244	12924268	chrY:12924244-12924268	0	GGGCTTGTTTAGGGGAGGGATTTCT	2	2	5	AA1	-	.
chrY	12924394	12924418	chrY:12924394-12924418	0	GGGCTTGCCCCTTCCAGCCTTCCCT	1	2	5	AD1	-	.
chrY	12925549	12925569	chrY:12925549-12925569	0	TTGCATGCTGTGAACATGTCC	2	3	1	CCD1	-	.
chrY	12928010	12928039	chrY:12928010-12928039	0	AGAGATGCTTATCAAAATGTAGCCAAGCTT	1	2	10	AD2	-	.
chrY	12930066	12930091	chrY:12930066-12930091	0	TAACTAGTCTCTAGTTAGACCTGCTG	1	3	6	BCC2	-	.
chrY	12931888	12931915	chrY:12931888-12931915	0	AAAAATCTCTATTTTAGGAAACATGTTC	2	2	8	AA1	-	.
chrY	12935126	12935153	chrY:12935126-12935153	0	AAACTTGTCTTGTGTGCACAGCAAGCAT	1	2	8	CD	-	.
chrY	12936050	12936076	chrY:12936050-12936076	0	AGGCTGGTCTCTTGGCCAGGCTGGTCT	1	2	7	BB2	-	.
chrY	12938426	12938455	chrY:12938426-12938455	0	GAAATTGCCAACAGTCTTCCTGACATGCTT	1	3	10	ACC1	-	.
chrY	12938640	12938664	chrY:12938640-12938664	0	GAACATGTCAAAAGTAGGATAGTCA	1	3	5	ACC2	-	.
chrY	12941287	12941307	chrY:12941287-12941307	0	GGGCTCTTCTGGAACATGTCT	2	2	1	AB1	-	.
chrY	12941966	12941986	chrY:12941966-12941986	0	GGACAAGCTTCAGCCTTCTTT	1	2	1	AD1	-	dELS
chrY	12942495	12942520	chrY:12942495-12942520	1	TGACATGTCAGGAAGCCAGCATGTTG	1	4	6	CCCC	-	.
chrY	12943300	12943329	chrY:12943300-12943329	0	GGACATGCTTTGTTTGGCTCCGTCAAGCCT	1	2	10	CD	-	.
chrY	12944075	12944101	chrY:12944075-12944101	0	AGTCTTGTTTTCTATTTAAACTTTTCC	1	2	7	AD3	-	.
chrY	12947408	12947430	chrY:12947408-12947430	0	AGACCAGCCTGGGCAACATGCCA	1	3	3	BCC1	-	.
chrY	12953932	12953955	chrY:12953932-12953955	0	CAGCAAGTTTTTATTAACAATTTT	1	3	4	ACC1	-	.
chrY	12954131	12954160	chrY:12954131-12954160	0	AAACATGGTTTGAGAGCAGACAACAAGTCT	1	2	10	CD	-	CTCF-only,CTCF-bound
chrY	12958107	12958131	chrY:12958107-12958131	0	GGACATGCTCTGGAAAGACTGGCAA	1	3	5	BCD2	-	.
chrY	12959405	12959433	chrY:12959405-12959433	0	TAACTGGCTCATGGTTTTGCAGCTTGCTC	1	3	9	BCC2	-	.
chrY	12962046	12962072	chrY:12962046-12962072	0	GACTAAGCTCTGCTTTAGGGCTTGCCT	1	2	7	AD4	-	.
chrY	12962993	12963013	chrY:12962993-12963013	0	CAGCTTGCTGTAGACTTGTCC	2	2	1	CC	-	.
chrY	12967601	12967623	chrY:12967601-12967623	0	AACCAACTCTCTGAAGCTTGTTC	1	2	3	AD1	-	.
chrY	12968583	12968607	chrY:12968583-12968607	0	TAGCTAGTCCTGCTAAGACTTGGGT	1	3	5	CDD3	-	.
chrY	12968716	12968743	chrY:12968716-12968743	0	TGGCTGGTTCACAGGAATAAGCATGCTT	1	2	8	BC1	-	.
chrY	12969941	12969960	chrY:12969941-12969960	0	CATCTTGCCCAGGCTAGTCT	3	2	0	CD	-	.
chrY	12973922	12973950	chrY:12973922-12973950	0	AGGCATGTTCAAGTGTCATGAACTTGGCA	1	2	9	CD	-	.
chrY	12974679	12974698	chrY:12974679-12974698	0	AAACAAGTTTGGGCATTATG	3	3	0	ACD2	-	.
chrY	12975714	12975734	chrY:12975714-12975734	0	GGAAAACCCCCAAACTTGTCT	1	2	1	AA1	-	.
chrY	12976394	12976413	chrY:12976394-12976413	0	AAACAAGCCTGGGCTGTTTT	3	2	0	AB4	-	.
chrY	12977011	12977040	chrY:12977011-12977040	0	AGACAAGCCACAATTTCTGGGAGCTAACTA	1	3	10	ACC1	-	.
chrY	12980460	12980488	chrY:12980460-12980488	0	AGGTTTCTCCATGTTGGTCAGGCTAGTCT	1	2	9	AA1	-	.
chrY	12982382	12982407	chrY:12982382-12982407	0	AAACATGGCATTTACCCAGCAAGTTT	1	3	6	CCD2	-	.
chrY	12985474	12985497	chrY:12985474-12985497	0	GGGCAAGCCACCCAGCACAAGTTT	1	2	4	CD	-	.
chrY	12986746	12986774	chrY:12986746-12986774	0	GGGGTTGTTTTTTTCTTGTAAATTTGTTT	1	2	9	AA2	-	.
chrY	12990826	12990854	chrY:12990826-12990854	0	GAACTTCCTCCTTTAGCTCGGAGTAGTTT	1	2	9	AA2	-	.
chrY	12993810	12993840	chrY:12993810-12993840	0	AAACATCCTTGCATCCCTAAGATGCAAGCTT	1	2	11	AD2	-	.
chrY	12997211	12997243	chrY:12997211-12997243	0	AAAGTAGCTTACTGTTTTAAGAAAAACTTGTAT	1	2	13	AD3	-	.
chrY	12997726	12997747	chrY:12997726-12997747	0	GGACATGCCTGTGAGCTGGTAA	2	3	2	BCD2	-	.
chrY	13001751	13001775	chrY:13001751-13001775	0	TGCTTTGCCCTTGTAAGACATGCCT	1	3	5	ACD1	-	.
chrY	13004100	13004127	chrY:13004100-13004127	0	GGGAATGCCCCAACTGTAGAGGTAGTCT	1	2	8	AA2	-	.
chrY	13005373	13005395	chrY:13005373-13005395	0	TGACAAGTTGAGAGAAGAAGTCT	1	3	3	ACC2	-	.
chrY	13005406	13005434	chrY:13005406-13005434	0	AAACTTCTCTGAGCTAAAGGAGGAAGTTC	1	2	9	AA2	-	.
chrY	13009533	13009560	chrY:13009533-13009560	0	AAACAAATTTACAAGGAAAAACAACCCC	1	2	8	AA2	-	.
chrY	13012219	13012238	chrY:13012219-13012238	0	CATGTTGCCCAAGCTAGTCT	2	3	0	ACD1	-	.
chrY	13014556	13014583	chrY:13014556-13014583	0	GAGCTTGATTGTTTTTGTTGACATGTTG	1	3	8	CCD2	-	.
chrY	13015746	13015765	chrY:13015746-13015765	0	AGGCATGTTCCACCATGCCT	4	2	0	CD	-	.
chrY	13015794	13015816	chrY:13015794-13015816	0	TGCCATGTTGGCTAGGCTAGTCT	1	3	3	CCD1	-	.
chrY	13017456	13017480	chrY:13017456-13017480	0	AGGCATGCTAGGAGTGGGCATCCTT	1	2	5	AC2	-	.
chrY	13018207	13018231	chrY:13018207-13018231	0	GGAAAAGTTTCAGTAGGACTTGTAT	1	2	5	AD3	-	.
chrY	13021689	13021717	chrY:13021689-13021717	0	AAGCAAGCCTACTTGATTATGACAAATTA	1	3	9	ACC1	-	.
chrY	13023885	13023917	chrY:13023885-13023917	0	AGACATGCCCCAGTCCCATGGGGAAGCAGGCCC	2	1	13	B1	-	.
chrY	13025618	13025643	chrY:13025618-13025643	0	AAAGATGCTTTGTATGTGGCAAGTCA	1	3	6	ACC1	-	.
chrY	13025661	13025686	chrY:13025661-13025686	0	AAACTCGCTTAGTCTTTGACAAGTTT	1	2	6	BC2	-	.
chrY	13029393	13029416	chrY:13029393-13029416	0	GGACTTGCCTTATGAATCTTGCTG	1	2	4	CD	-	.
chrY	13033820	13033839	chrY:13033820-13033839	0	AGACTAGCCTGGCCAAACCT	2	2	0	AD1	-	.
chrY	13034518	13034550	chrY:13034518-13034550	0	GAACAAGTCCTCCAAGAAATATGGGACTATGTG	1	3	13	ACD2	-	.
chrY	13038334	13038362	chrY:13038334-13038362	0	AAACAAATTTACAAGAAAAAAACAAACCC	1	2	9	AA2	-	.
chrY	13038694	13038719	chrY:13038694-13038719	0	AATCATGCCTCTATAAAGACATGTGC	1	2	6	DD3	-	.
chrY	13039726	13039753	chrY:13039726-13039753	0	AAACTAGTTTATTCAAAAAAACTATCAA	1	3	8	ACD2	-	.
chrY	13041729	13041756	chrY:13041729-13041756	0	CAACTTGATTATCTAAGAGAGCATGCTG	1	3	8	CCD2	-	.
chrY	13042424	13042450	chrY:13042424-13042450	0	GGACTTGCCTAATTCAGTGACATGCCT	2	1	7	C2	-	.
chrY	13043094	13043118	chrY:13043094-13043118	0	AAACATTTTCCAGATAAGCAAGTGT	1	2	5	AD2	-	.
chrY	13043139	13043162	chrY:13043139-13043162	0	AGACTGGTCCTACAGGAAATGCTC	1	2	4	AB2	-	.
chrY	13043959	13043985	chrY:13043959-13043985	0	GAGGAAGTCTCACATTTACACAAGTTC	1	2	7	AD2	-	.
chrY	13045387	13045415	chrY:13045387-13045415	0	AGACTTGCCAATAGACTTTAGAAAAGTTT	1	2	9	AC2	-	.
chrY	13046101	13046129	chrY:13046101-13046129	0	AAGCATTCCTAAGCAAAAATAACAAGTCA	1	3	9	ACC2	-	.
chrY	13047567	13047592	chrY:13047567-13047592	0	GATCTTATCCTCAAGAAAACTTGTTT	1	2	6	AD1	-	.
chrY	13047934	13047962	chrY:13047934-13047962	0	AGACTTGTTTACAAATTTAAAACAAGTCT	2	0	9	0	-	.
chrY	13048120	13048143	chrY:13048120-13048143	0	AAACAAGCTTGAGAGAAAAAATTC	1	2	4	AA1	-	.
chrY	13054016	13054036	chrY:13054016-13054036	0	AGAGAAGACTTGGGCTTGTTT	1	2	1	AD1	-	.
chrY	13058527	13058552	chrY:13058527-13058552	0	CAACATTCTGGAAATGAAGCTAGTTT	1	3	6	ACC2	-	.
chrY	13062438	13062467	chrY:13062438-13062467	0	AGACTTCTCTAGTTTGTACAAAACATTCTC	1	2	10	AA2	-	.
chrY	13062475	13062501	chrY:13062475-13062501	0	GAGCATATTAGCGCACTAAACATGTCT	1	2	7	AC1	-	.
chrY	13068696	13068715	chrY:13068696-13068715	0	GGGCTTTTCCAAACATGTAC	3	2	0	AD2	-	dELS
chrY	13072916	13072944	chrY:13072916-13072944	0	AAACTTCTCTGAGCTAAAGGAGGATGTTT	1	2	9	AA2	-	.
chrY	13073377	13073402	chrY:13073377-13073402	0	AGATATCCCTTGAGAAGGGCAAGCCC	2	2	6	AA1	-	.
chrY	13073643	13073664	chrY:13073643-13073664	0	AAAATTGTTTACAGACAAGCAT	1	2	2	AD3	-	.
chrY	13077036	13077067	chrY:13077036-13077067	0	AAACAAATTTACAAGAAAAATCAAACAACCCC	1	2	12	AA2	-	.
chrY	13078092	13078116	chrY:13078092-13078116	0	ATACTTTTCTTTGTGAAACAAGTTT	1	2	5	AD1	-	.
chrY	13078317	13078349	chrY:13078317-13078349	0	AGACAGGTTTTACCATTTTGGCCAGGCTGGTCT	1	2	13	BB2	-	.
chrY	13081868	13081890	chrY:13081868-13081890	0	TGCCATGTTGGCCAGGCTAGTCT	1	3	3	CCD1	-	.
chrY	13083768	13083795	chrY:13083768-13083795	0	CAACAACTCCTTGACCACAGACATGTCG	1	3	8	ACC2	-	.
chrY	13086662	13086684	chrY:13086662-13086684	0	AGACTAGCCTGGCCAACATGGTG	1	3	3	CCD1	-	.
chrY	13087547	13087573	chrY:13087547-13087573	0	ATGCTTGCCATGTAACTAAACATGTCA	1	3	7	CCD1	-	.
chrY	13088056	13088080	chrY:13088056-13088080	0	GAGCATCACCACCTTGGACAAGCTC	2	2	5	AD1	-	.
chrY	13088214	13088239	chrY:13088214-13088239	0	AGACATGCTAGACCCAAGATAAGCCT	1	2	6	AC2	-	.
chrY	13088481	13088509	chrY:13088481-13088509	0	AAACCTGTCTTTAACTGACAGACATGTTT	2	1	9	B1	-	.
chrY	13088663	13088685	chrY:13088663-13088685	0	GGACTAATTCCCTAAGCAAGACC	1	2	3	AD2	-	.
chrY	13088738	13088760	chrY:13088738-13088760	0	GGTCAAGCTCCCAGGACATGACT	1	2	3	DD3	-	.
chrY	13091370	13091389	chrY:13091370-13091389	0	CAGCTTGTTTAGGAAAGTTA	2	3	0	ACC2	-	.
chrY	13092502	13092522	chrY:13092502-13092522	0	GAGGATGCCCAGGACATCTCC	1	2	1	AA2	-	.
chrY	13096307	13096329	chrY:13096307-13096329	0	CACCATGTTTGCCTGGCTAGTTT	1	3	3	CCD1	-	.
chrY	13099272	13099297	chrY:13099272-13099297	0	AGGCTTATCTTGGGGCTAACATGTCT	1	2	6	AC2	-	.
chrY	13104325	13104351	chrY:13104325-13104351	0	AGGCATGCCTTCCGCTTATACTAATCC	2	2	7	AD1	-	.
chrY	13106948	13106970	chrY:13106948-13106970	0	AGACCAGCCTGGCCAACATGTTG	1	3	3	BCC1	-	.
chrY	13111266	13111293	chrY:13111266-13111293	0	AGATAATCTCAAGTCACAAAACATGTTT	2	2	8	AA1	-	dELS
chrY	13111958	13111986	chrY:13111958-13111986	0	CGGCAAGTCCAGTAAGGAAGAGCTTGCTG	1	2	9	CC	-	.
chrY	13112386	13112412	chrY:13112386-13112412	0	AGGCATGTTCCTGGCTAAGCAATGTCT	2	2	7	AD1	-	.
chrY	13113263	13113292	chrY:13113263-13113292	0	CAGCATGCCCCCTTGTATGCAGAAAAGCCT	1	2	10	AC2	-	.
chrY	13113722	13113747	chrY:13113722-13113747	0	AAATATGACCTTTGTCAGGCAAGCTC	2	2	6	AD1	-	.
chrY	13113984	13114012	chrY:13113984-13114012	0	AGACAAGACCCAGAGATGAAAGCCAGTCC	1	2	9	BD2	-	.
chrY	13114701	13114723	chrY:13114701-13114723	0	GGACAATCCTCCTGGACTTGCTG	1	2	3	AC2	-	.
chrY	13115047	13115076	chrY:13115047-13115076	0	AAGGATGTTTTCTTTGCTTGAGACTTGCTC	2	1	10	A1	-	.
chrY	13115841	13115862	chrY:13115841-13115862	0	GAAGATGCCAACAAGCTAGCCC	1	2	2	AC1	-	.
chrY	13118110	13118140	chrY:13118110-13118140	0	TGCCATGCCCATGTGTAGTGTAAGCATGTTT	1	2	11	CD	-	.
chrY	13119780	13119811	chrY:13119780-13119811	0	GGAGTTGTTTGTTTTTTCTTGTAAATTTGTTT	1	2	12	AA2	-	.
chrY	13120500	13120522	chrY:13120500-13120522	0	AAACTTATTTGCTCAACTAGCTG	1	3	3	ACC2	-	.
chrY	13125473	13125503	chrY:13125473-13125503	0	AAGCATTTCTTATGGGAAACAAAGCATTCTT	1	2	11	AA2	-	.
chrY	13125811	13125831	chrY:13125811-13125831	0	TGACAAGCTTATGGCCTGTTC	1	3	1	BCC2	-	.
chrY	13129066	13129088	chrY:13129066-13129088	0	AAACTTCCTCAGTGGACAAGTCT	1	1	3	A2	-	.
chrY	13129861	13129892	chrY:13129861-13129892	0	AACCTAGTTCCACCTCTTTCCCTAGCATGCCA	1	3	12	CCD1	-	.
chrY	13131341	13131373	chrY:13131341-13131373	0	GGGGTTGTTTGTTTTTTTCTTGTAAATTTGTTT	1	2	13	AA2	-	.
chrY	13134672	13134692	chrY:13134672-13134692	0	GAGCTCTTTTAGGACAAGCCT	1	2	1	AB1	-	.
chrY	13138397	13138429	chrY:13138397-13138429	0	GAACATCTTTGTGAGAACGCTAAAGACATGCTG	1	2	13	AC2	-	.
chrY	13139137	13139157	chrY:13139137-13139157	0	GGTCATGCCTAAGACTTTCTT	1	2	1	AD3	-	.
chrY	13140036	13140064	chrY:13140036-13140064	0	AAATTAGCCTGTCCTGGTAGCACATGCCT	1	2	9	AD2	-	.
chrY	13144259	13144287	chrY:13144259-13144287	0	AGACTTCTTCAAGAACAAGGGACAAGTGT	1	2	9	AD2	-	.
chrY	13145295	13145314	chrY:13145295-13145314	0	AGATTTCTTCAAACAAGTTT	1	2	0	AA1	-	.
chrY	13149609	13149631	chrY:13149609-13149631	0	AAAGATTTTTATTAAACTTGTTT	2	2	3	AA1	-	.
chrY	13151823	13151852	chrY:13151823-13151852	0	GGACTATTTCTCCAATTGCAAAGCTAGTCT	1	1	10	A2	-	.
chrY	13151921	13151945	chrY:13151921-13151945	0	GAACAATTTTCCTCTGTACTTGCCC	1	2	5	AD2	-	.
chrY	13156136	13156155	chrY:13156136-13156155	0	AAACAAATTTAGATTTGCCT	1	2	0	AA2	-	.
chrY	13167021	13167052	chrY:13167021-13167052	0	GGACTTCCTGAAGTTGTAGCACAGGCATGTCC	1	2	12	AC1	-	.
chrY	13167186	13167205	chrY:13167186-13167205	0	GAACCAGCTTGAGCTAACTT	3	2	0	AB3	-	.
chrY	13169496	13169518	chrY:13169496-13169518	0	AAGGTACTTCCACAAGCATGTCT	2	2	3	AA1	-	.
chrY	13169985	13170014	chrY:13169985-13170014	0	CGGCTAGTTATCTGCAGTAGAAACATGTCC	1	2	10	CC	-	.
chrY	13171045	13171070	chrY:13171045-13171070	0	AAATATGCCCAATAATATACTTGTTC	1	2	6	AD2	-	.
chrY	13171922	13171952	chrY:13171922-13171952	0	AAGCTAGTCTCCCAAATGAGGGAAGATGTGT	2	2	11	AD1	-	.
chrY	13172920	13172952	chrY:13172920-13172952	0	AGACTTGCTTTTGAATCAGCTGTAAGTCTGCCT	1	2	13	AB1	-	.
chrY	13173390	13173414	chrY:13173390-13173414	0	TAACATGCCTTGTGGCAACATTTTC	1	3	5	ACC1	-	.
chrY	13174524	13174544	chrY:13174524-13174544	0	AGACCTGCCTAGAACTAATCC	1	2	1	AB3	-	.
chrY	13174736	13174759	chrY:13174736-13174759	0	GGACTAGCCCCTCATGGCATTTCT	1	2	4	AC1	-	.
chrY	13175591	13175620	chrY:13175591-13175620	0	TAGCTAGTTATCTGCAGCAGGAATATGTCC	1	3	10	ACC2	-	.
chrY	13175828	13175853	chrY:13175828-13175853	0	GGGCTTGGTCCCAACAAGAAATGTCT	1	2	6	AD2	-	.
chrY	13179928	13179960	chrY:13179928-13179960	0	GGGGTTGTTTGTTTTTTTCTTGTAAATTTGTTT	1	2	13	AA2	-	.
chrY	13184636	13184659	chrY:13184636-13184659	0	TGCTTTGTTTACCTAAGCAAGCCT	1	3	4	ACD1	-	.
chrY	13185754	13185784	chrY:13185754-13185784	0	AAACTGGCCTCATATTCTCCTGGACTGGTCT	1	2	11	BB2	-	.
chrY	13187228	13187256	chrY:13187228-13187256	0	AAACTTCTCTGTGCTAAAACAGCATGTTC	1	2	9	AC2	-	.
chrY	13187628	13187656	chrY:13187628-13187656	0	GAGCTTCCCCAACCTAGCAAGGCAGGCCT	1	2	9	AB2	-	.
chrY	13187759	13187778	chrY:13187759-13187778	0	AAACATGTTAAGGGAAGCCA	3	3	0	ACC2	-	.
chrY	13187981	13188009	chrY:13187981-13188009	0	AGAGATTTTTCTCACCACCAGGCTTGCCT	2	2	9	AA1	-	.
chrY	13191809	13191835	chrY:13191809-13191835	0	CAGGATGTTGAGGTGGAAGACTAGCTT	1	3	7	ACC1	-	.
chrY	13193587	13193606	chrY:13193587-13193606	0	AAATTTGTCAAGACTTGTTT	2	2	0	AC1	-	.
chrY	13196892	13196918	chrY:13196892-13196918	0	TGACATGCTCTTATAGGTAGAAAGCCC	1	3	7	ACC2	-	.
chrY	13197357	13197376	chrY:13197357-13197376	0	GAACAAATTTAGACAACTCT	1	2	0	AA2	-	.
chrY	13205114	13205146	chrY:13205114-13205146	0	AACCATGCTCAAAAAGGTCTTTCAAGTAAGTTT	1	2	13	AD2	-	.
chrY	13205985	13206013	chrY:13205985-13206013	0	AGGCCAGTTCATGAGCAGAAGACATGCAT	2	2	9	BD3	-	.
chrY	13211065	13211094	chrY:13211065-13211094	0	AGACAACTCTCCAGATCCAAGAGCATTCCT	1	2	10	AA2	-	.
chrY	13211280	13211300	chrY:13211280-13211300	0	GGGCTTGTTTTAAGCAGTCCC	1	2	1	AB4	-	.
chrY	13211954	13211978	chrY:13211954-13211978	0	GAGCTTCCTTTTATTAGAAAAGTTC	1	2	5	AA2	-	.
chrY	13212925	13212953	chrY:13212925-13212953	0	AGACTAGCCTGGCCAACATGGGGAAACCC	1	2	9	AA1	-	.
chrY	13213743	13213775	chrY:13213743-13213775	0	AAGAAAGCTTTGCTTCTTGGTTGGCACTTGTTT	1	2	13	AD2	-	.
chrY	13217357	13217386	chrY:13217357-13217386	0	AAACTTATTCAGATAATAACAGAAAAGTTT	1	2	10	AA2	-	.
chrY	13219580	13219599	chrY:13219580-13219599	0	AAACAAGTCTCAACAAATTC	2	2	0	AC1	-	.
chrY	13221464	13221496	chrY:13221464-13221496	0	CAGCTTGCCTGCTGTTGGTGTAAAGGAATGCTT	1	2	13	AC2	-	.
chrY	13222654	13222678	chrY:13222654-13222678	0	AAGCAAGTTCAACAAAAACAAAATA	1	3	5	ACD2	-	.
chrY	13224238	13224257	chrY:13224238-13224257	0	AACCTAGTTAGAACAAGTCA	3	3	0	CCD1	-	.
chrY	13226809	13226831	chrY:13226809-13226831	0	AGGTTAATTTGAAAGACATGTCT	2	2	3	AA1	-	.
chrY	13226842	13226869	chrY:13226842-13226869	0	AAATATGTTCTCCCACTTGGTCTAGCCT	1	2	8	AD2	-	.
chrY	13227893	13227924	chrY:13227893-13227924	0	AGACATGTCTTGGTGTCAAGTGAAGAGAGCTC	2	2	12	AB1	-	.
chrY	13228028	13228050	chrY:13228028-13228050	0	AGGCATGCTTTGCCCACAAGCCA	1	3	3	CCD2	-	.
chrY	13228087	13228115	chrY:13228087-13228115	0	AGACAGGTTCCAGGTCACAAAGCTTTCCC	1	2	9	AB2	-	.
chrY	13228212	13228232	chrY:13228212-13228232	0	AAAAATGCCTAGAGCTTTTCC	1	2	1	AA2	-	.
chrY	13229232	13229251	chrY:13229232-13229251	0	AGGGCAGCTTGAACATGTCC	4	2	0	AB4	-	.
chrY	13229268	13229298	chrY:13229268-13229298	0	AAATTAGCCTGGCACGTGCCTAAGCAAGACT	1	2	11	AD3	-	.
chrY	13230347	13230372	chrY:13230347-13230372	0	AAACATATCACCAAATGGACAAGTTA	1	3	6	ACC2	-	.
chrY	13231227	13231256	chrY:13231227-13231256	0	AAGTTAGTCTGAGGCTCCATAGGCATGCTT	2	1	10	A1	-	.
chrY	13234055	13234083	chrY:13234055-13234083	0	AGTTTTGCTCAGGCCTGCTGGGCTTGCTC	1	2	9	AD4	-	dELS
chrY	13234595	13234625	chrY:13234595-13234625	0	AGAGAAGCTTTATTGAGTGACAGAATAGCCC	1	2	11	AA2	-	.
chrY	13238926	13238948	chrY:13238926-13238948	0	AAGCAAGTTAATATGACATTTCC	1	3	3	ACC1	-	.
chrY	13239251	13239278	chrY:13239251-13239278	0	AAACAAGTCTTTTGGAATCAGCAAACCA	1	3	8	ACC1	-	.
chrY	13244800	13244827	chrY:13244800-13244827	0	AAGGTTTTCTGTAGCCCTAGACAAGCTT	1	2	8	AA1	-	.
chrY	13246354	13246384	chrY:13246354-13246384	0	GGACAAGTTCACATCTTTTCCATATTTGTCT	1	2	11	AD1	-	.
chrY	13246393	13246412	chrY:13246393-13246412	0	AAGCTAATTAGAACATGTCT	3	2	0	AC1	-	.
chrY	13248189	13248208	chrY:13248189-13248208	0	AAAATATTCCAAACTTGTCT	1	2	0	AA1	-	.
chrY	13251825	13251855	chrY:13251825-13251855	0	AAACATGTCTTTCAATTTCTTAGTCAAGCAT	1	2	11	DD1	-	.
chrY	13252753	13252782	chrY:13252753-13252782	0	GAACATGCTCCTGCTGCAGTTAACTAGCCC	2	1	10	C2	-	.
chrY	13253719	13253750	chrY:13253719-13253750	0	TTACTTGTCTAACTCCTTACTCGAGCTTGTCT	1	2	12	CD	-	.
chrY	13254271	13254299	chrY:13254271-13254299	0	GGAAATACTCCATTTCCTGGAGCTTGTTT	2	2	9	AA1	-	.
chrY	13257145	13257166	chrY:13257145-13257166	0	AAGCTAGCTTACGTACATGTAT	1	2	2	DD1	-	.
chrY	13258849	13258869	chrY:13258849-13258869	0	GGACATGTTGGGAGCAGGCCC	2	2	1	BC2	-	.
chrY	13259079	13259108	chrY:13259079-13259108	0	GGACATGCTCCTGCTGCAGTTAACTAGCCC	2	1	10	C2	-	.
chrY	13259836	13259865	chrY:13259836-13259865	0	AAACTTCTCCAGGGCAAGCAACACATGCTT	1	2	10	AD2	-	.
chrY	13261257	13261277	chrY:13261257-13261277	0	GAGCTAATTTGGAGCTTGTTG	1	2	1	AC2	-	.
chrY	13263482	13263503	chrY:13263482-13263503	0	AGATAAATTTCAAGACTTGTTT	1	2	2	AA1	-	.
chrY	13265203	13265231	chrY:13265203-13265231	0	AGGATTGCCTTGGCTATGTGGGCTATTTT	1	2	9	AA2	-	.
chrY	13270251	13270274	chrY:13270251-13270274	0	AAGCTATCTTCAGTAGACTTTCCC	1	2	4	AA2	-	.
chrY	13270429	13270453	chrY:13270429-13270453	0	CAACATGCTTACTAGGAACATCTTT	1	2	5	AC2	-	.
chrY	13271526	13271550	chrY:13271526-13271550	0	AAACTAGTTTCTTTGGAGCAAATCC	1	1	5	A1	-	.
chrY	13272282	13272301	chrY:13272282-13272301	0	AAACATGTTTAGACCATTCT	3	2	0	AB1	-	.
chrY	13274047	13274074	chrY:13274047-13274074	0	GAACATTCTAAAAACAACTGGCTTGTTT	1	3	8	ACC2	-	.
chrY	13275016	13275039	chrY:13275016-13275039	0	CACCTAGTTCACCTAAACATGTTT	1	2	4	CD	-	.
chrY	13277000	13277019	chrY:13277000-13277019	0	AGAAATGCTTAAAGAAGTTC	1	2	0	AA2	-	.
chrY	13277741	13277769	chrY:13277741-13277769	0	TAGCTAGTCCCATCACTACGGACTAATGT	1	3	9	ACD2	-	.
chrY	13282020	13282050	chrY:13282020-13282050	0	AAACAAGTCTTAAAACATTAAAAACAAAATG	1	3	11	ACD2	-	.
chrY	13282835	13282858	chrY:13282835-13282858	0	AGGCCTGCCCTGCGGAGCATCCCT	2	2	4	AB3	-	dELS
chrY	13283026	13283045	chrY:13283026-13283045	0	AAACTTGGTAAGACTAGTCT	3	2	0	CD	-	dELS
chrY	13283149	13283171	chrY:13283149-13283171	0	AGACCAGTCTTTGGAACCTGCCC	1	2	3	BB2	-	.
chrY	13283942	13283970	chrY:13283942-13283970	0	AGTCTAGTCCAAAGACATAAAGAAAGTTT	1	2	9	AD2	-	.
chrY	13284094	13284114	chrY:13284094-13284114	0	AGACATGTTGAAAAATTGTCT	1	2	1	AC2	-	.
chrY	13284340	13284359	chrY:13284340-13284359	0	AAGCAAGTTTTAAAATGTTA	3	3	0	ACC2	-	.
chrY	13285880	13285902	chrY:13285880-13285902	0	AAGCTTGCTCTGTGAAAATGCCC	1	1	3	A2	-	.
chrY	13286354	13286378	chrY:13286354-13286378	0	AAACTTGTTTATATAATGCTATTCT	1	2	5	AD1	-	.
chrY	13286970	13286995	chrY:13286970-13286995	1	GGACATGCTGTGTAAAAGAATTGCCG	1	3	6	ACC2	-	.
chrY	13288813	13288833	chrY:13288813-13288833	0	AGACTAGCTCTTGACTACTTG	1	3	1	ACC1	-	.
chrY	13288986	13289007	chrY:13288986-13289007	0	AGCCATGTTTAGAAATTAGTTC	1	2	2	AD2	-	.
chrY	13292263	13292282	chrY:13292263-13292282	0	CAACATGGTGAAACTTGTTC	3	3	0	CCD2	-	.
chrY	13295554	13295573	chrY:13295554-13295573	0	CGAAAAGTCTTAACTTGTTC	3	3	0	ACC1	-	.
chrY	13302416	13302436	chrY:13302416-13302436	0	AGACTAGTTCACGGCATCTTT	1	2	1	AC1	-	.
chrY	13313382	13313413	chrY:13313382-13313413	0	AAGAAACTCCCCAGACCTACACAAACAAGTTT	1	2	12	AA1	-	.
chrY	13316331	13316362	chrY:13316331-13316362	0	TTACTTGCTTCTAACACAAGGAAGGCATGCCT	1	2	12	CD	-	.
chrY	13316732	13316764	chrY:13316732-13316764	0	AAGGAAGTTCCAAATTGTGGGGAAAAAAAGCCT	1	2	13	AA2	-	.
chrY	13317477	13317502	chrY:13317477-13317502	0	AAACTAACTTCCTCCAAAGTTAGTTT	1	2	6	AA2	-	.
chrY	13317959	13317981	chrY:13317959-13317981	0	AGACTAGCCTGGCCAACATGGTG	1	3	3	CCD1	-	.
chrY	13319072	13319102	chrY:13319072-13319102	0	AGACAAGTTTGTTTTTCTTCTGAAATTTTCT	1	2	11	AA1	-	.
chrY	13321067	13321092	chrY:13321067-13321092	0	AAAAAAGTCTTAGCTGAGACTACTTC	1	2	6	AA2	-	.
chrY	13323196	13323218	chrY:13323196-13323218	0	AGACAAGCCTGGCCAACATGGTG	1	3	3	CCD1	-	.
chrY	13325730	13325754	chrY:13325730-13325754	0	AACCATGTTTACTAAAAGCTTACCC	1	2	5	AD3	-	.
chrY	13326832	13326859	chrY:13326832-13326859	0	TCATTAGTTTCATCCTCAAGACTTGTTT	1	3	8	ACD1	-	.
chrY	13327118	13327144	chrY:13327118-13327144	0	TAACAAATTCAGAAAATTGGCAAGCCT	1	3	7	ACC2	-	.
chrY	13329950	13329981	chrY:13329950-13329981	0	AGACTAGCCTTAATAATCAGTAAGGCCTATTC	1	2	12	AB1	-	.
chrY	13332571	13332596	chrY:13332571-13332596	0	AAACTAGGTATTGATGGAACATGTCT	1	2	6	CD	-	.
chrY	13333269	13333297	chrY:13333269-13333297	0	AGACAATCCTAAGCAAAAAGAACAAACCT	1	2	9	AA2	-	.
chrY	13335641	13335661	chrY:13335641-13335661	0	TGGCTAGCTAAAGGCAGGTCT	1	3	1	BCC1	-	.
chrY	13336085	13336108	chrY:13336085-13336108	0	GATCTATTTTTTGAAGGCTTGCTC	1	2	4	AD1	-	.
chrY	13338549	13338571	chrY:13338549-13338571	0	CATCATGTTGGCCAGGCTTGTCT	1	3	3	CCD1	-	.
chrY	13341359	13341385	chrY:13341359-13341385	0	AAACTAATTTTGTGAGAGGACATGGCT	1	2	7	AD2	-	.
chrY	13341920	13341951	chrY:13341920-13341951	0	AGACTTGCTCCAGAAATTGCAAGCACAAATCT	1	2	12	AD1	-	.
chrY	13342143	13342164	chrY:13342143-13342164	0	AGACAATCCCCAGAGCTAGCCA	1	2	2	AC2	-	.
chrY	13342502	13342531	chrY:13342502-13342531	0	TGACTAGCTCCTGAAAGCCAGGGCATCTTT	1	2	10	AC2	-	.
chrY	13343176	13343202	chrY:13343176-13343202	0	TGGCATGTTTGTCCCAGCGACTAGACT	1	3	7	CCD1	-	.
chrY	13344207	13344235	chrY:13344207-13344235	0	GTGAAAGTTCTCAGATGGGAGGCTTGTCA	1	3	9	ACD1	-	.
chrY	13344547	13344576	chrY:13344547-13344576	0	AGGCATTTCCCACCAGGACAGAGAAAGCTC	1	2	10	AA2	-	.
chrY	13345736	13345763	chrY:13345736-13345763	0	GAACTTGTGTCTATAACCAGACTAGTTG	1	2	8	CD	-	dELS
chrY	13346446	13346468	chrY:13346446-13346468	0	AAACCTGTTTGCCCAGCTAGCCG	1	3	3	BCC1	-	.
chrY	13347302	13347329	chrY:13347302-13347329	0	TGGTAAGTTTAGGATGCAAGACATGTTT	1	2	8	AC3	-	dELS
chrY	13347925	13347947	chrY:13347925-13347947	0	AAATAAATTTTTAAGGCAAGTTT	1	2	3	AA1	-	.
chrY	13349594	13349613	chrY:13349594-13349613	0	AAGCTTGCCTGAACTTGGGT	3	2	0	DD4	-	.
chrY	13350106	13350133	chrY:13350106-13350133	0	AGGCTAGCTCTTGATCTTGGACTTCTCA	1	2	8	AC3	-	.
chrY	13352388	13352417	chrY:13352388-13352417	0	AGCCTTGTCCTCCTGTGCTCAAGCAACCCT	1	2	10	AD3	-	.
chrY	13352686	13352713	chrY:13352686-13352713	0	AAACTAGCCCTCTTGTACCAGTTAGCTG	1	3	8	ACC2	-	.
chrY	13352777	13352808	chrY:13352777-13352808	0	AAACAACCTTATTGATGATATAAAGAAAGTTT	1	2	12	AA2	-	.
chrY	13354607	13354635	chrY:13354607-13354635	0	TGACTTGCTTAATGATCACAGGCTTTCTT	1	2	9	AC2	-	.
chrY	13357410	13357429	chrY:13357410-13357429	0	GGGCATGGTGAAGCATGCCT	4	2	0	CD	-	.
chrY	13359242	13359262	chrY:13359242-13359262	0	AAGCAAATTTAACACAAGCCT	1	2	1	AD2	-	.
chrY	13359273	13359296	chrY:13359273-13359296	0	GAGCAAGTCCACTAAATCTTCCTC	1	2	4	AD1	-	.
chrY	13360178	13360204	chrY:13360178-13360204	0	GGACATGCCACCATGCCTGGCTATTTT	1	3	7	ACC1	-	.
chrY	13360740	13360770	chrY:13360740-13360770	0	GAGCTAGTACGTTATATTAATAAACTTTTCT	1	2	11	AD2	-	.
chrY	13362197	13362216	chrY:13362197-13362216	0	CAACATGTCTAGGCTCCTCT	3	3	0	ABC2	-	.
chrY	13364171	13364191	chrY:13364171-13364191	0	AAACTAAATTTGAACATGTCT	2	2	1	AD1	-	.
chrY	13367912	13367944	chrY:13367912-13367944	0	GATCATGTATCAATACAACTATAAAGCAAGTTT	1	2	13	DD1	-	dELS
chrY	13371764	13371784	chrY:13371764-13371784	0	GGAAAAGTCTTGAAATTGTCT	1	2	1	AA2	-	.
chrY	13376676	13376695	chrY:13376676-13376695	0	CAGCATGCCCAGGCTCATTC	3	3	0	ABC2	-	.
chrY	13378778	13378803	chrY:13378778-13378803	0	AAAAATTTTTTTTTTCAAGCAAGTCT	2	2	6	AA1	-	.
chrY	13382716	13382737	chrY:13382716-13382737	0	GGACTAATCTTCAAAATAGTTC	1	2	2	AA2	-	.
chrY	13383722	13383749	chrY:13383722-13383749	0	AAACAAGTCAATGAAACCAAACTAGTTC	1	1	8	C2	-	.
chrY	13386615	13386641	chrY:13386615-13386641	0	AAACTAATTCTAGTTTAGAATTAGTTT	1	2	7	AA2	-	.
chrY	13387452	13387482	chrY:13387452-13387482	0	TCACTAGTTTCTAAATCTGAAAGACTAGTCA	1	3	11	CCD1	-	.
chrY	13387915	13387944	chrY:13387915-13387944	0	GAAAAAGCTTCTAGATTTTCAAACTTGTTA	1	2	10	AC2	-	.
chrY	13391768	13391790	chrY:13391768-13391790	0	AGACTAACACATCAGGCATGTTT	2	2	3	AD1	-	.
chrY	13392620	13392641	chrY:13392620-13392641	0	AAACTTCCCATGAAGCTTGTCA	1	3	2	ACC2	-	.
chrY	13393029	13393058	chrY:13393029-13393058	0	AGACCAGTCTCACTATGCCCAGGCTGGTCT	1	2	10	BB2	-	.
chrY	13396548	13396575	chrY:13396548-13396575	0	AAAAAAGTTTCAAAAAATAGTCAAGCTT	1	2	8	AD2	-	.
chrY	13401547	13401577	chrY:13401547-13401577	0	AAACAAGTCACTACAGGATAGAAACTGGCCT	1	2	11	BC2	-	.
chrY	13406368	13406398	chrY:13406368-13406398	0	AAAAATGCTTCAAGAGTAATAAAACATGACC	1	2	11	AD3	-	.
chrY	13406861	13406889	chrY:13406861-13406889	0	TGACATGTCTACAATAATTAAGCTAGTTA	1	2	9	CC	-	.
chrY	13409536	13409564	chrY:13409536-13409564	0	CAGCAAGTCTGCGTTGGCCAGACAAGCAC	1	2	9	CD	-	.
chrY	13409766	13409788	chrY:13409766-13409788	0	AAGGTAGCTTAGTAGGCAGGTCC	1	2	3	AB3	-	.
chrY	13410542	13410567	chrY:13410542-13410567	0	AAACAACTTTGCTATGACACATGTTT	1	2	6	AD2	-	.
chrY	13412337	13412361	chrY:13412337-13412361	0	ACACATGCCCCTAATAGGTTAGTCT	1	2	5	AD2	-	.
chrY	13421850	13421878	chrY:13421850-13421878	0	GAACAAGCCCTAGTGACATGAGTTTACCT	1	2	9	AA1	-	.
chrY	13423421	13423441	chrY:13423421-13423441	0	GAACAAGCCAAAAGCTTATCT	1	2	1	AC2	-	dELS,CTCF-bound
chrY	13425230	13425262	chrY:13425230-13425262	0	AAGCAAGCATAAATACTCTCAGAAAACTTCCCC	1	2	13	AD2	-	dELS
chrY	13426389	13426413	chrY:13426389-13426413	0	AAACATTCCTGAAAGAGACAGGCCT	1	2	5	AB2	-	.
chrY	13428456	13428480	chrY:13428456-13428480	0	AAGCATACTTTTGTTGACCTTGTCT	1	2	5	AD2	-	.
chrY	13428651	13428679	chrY:13428651-13428679	0	AGAATTGCTTTGGCTATTTAGGCTTGTTT	1	1	9	A1	-	.
chrY	13437110	13437140	chrY:13437110-13437140	0	AAACAAGCTCAGAAAGTAGCGGGGCATCTCC	2	1	11	A1	-	.
chrY	13439471	13439491	chrY:13439471-13439491	0	GAAGTTGTTCAAAACTTATCC	1	2	1	AA2	-	.
chrY	13439846	13439878	chrY:13439846-13439878	0	TAACTAGCCCAGTTCACCCATACCAACAAACCC	1	3	13	ACC1	-	.
chrY	13443245	13443271	chrY:13443245-13443271	0	TAACAAGTTGCAGCTGCGGGCTTATCT	1	3	7	ACC1	-	dELS
chrY	13449997	13450024	chrY:13449997-13450024	0	GGGTAAGCCTATTGAGGAAATCTTGCTT	1	2	8	AD2	-	.
chrY	13450437	13450464	chrY:13450437-13450464	0	GCACAAGCTCCTGTTTTAGGGCTAGGCT	1	2	8	DD3	-	.
chrY	13456817	13456840	chrY:13456817-13456840	0	AAAAATGTCCAGTTAAACTTGGTT	1	2	4	AD3	-	.
chrY	13457634	13457656	chrY:13457634-13457656	0	GGAGAAACCTAACAAACATGCCT	2	2	3	AA1	-	.
chrY	13458605	13458637	chrY:13458605-13458637	0	GGGGTTGTTTGTTTTTTTCTTGTAAATTTGTTT	1	2	13	AA2	-	.
chrY	13459368	13459391	chrY:13459368-13459391	0	AAGCAAGTTCTCAAGAATCAGTCT	1	2	4	AB1	-	.
chrY	13467568	13467590	chrY:13467568-13467590	0	AGACCAGCCTGGTCAACATGTTA	1	3	3	BCC1	-	.
chrY	13471161	13471191	chrY:13471161-13471191	0	CAGCTTGTTATTTGCAAAGGAAAAGATGCTC	1	3	11	ACC2	-	.
chrY	13473632	13473654	chrY:13473632-13473654	0	AGACTTCCTTGAAAAACAAACCT	1	2	3	AA2	-	.
chrY	13474798	13474817	chrY:13474798-13474817	0	CATGTTGCCCAGGCTAGTCT	2	3	0	ACD1	-	.
chrY	13475326	13475348	chrY:13475326-13475348	0	AAGCAAGTTCATAAAATATGCCA	1	2	3	AC1	-	.
chrY	13476660	13476691	chrY:13476660-13476691	0	GAGCAAGTTATTAAGCTTCAACCAAAAAGTTT	1	3	12	ACC2	-	.
chrY	13476856	13476883	chrY:13476856-13476883	0	AAACTAGTCGTTGGGATAGAGCATCCTC	1	2	8	AC2	-	.
chrY	13477863	13477888	chrY:13477863-13477888	0	TAACATGTTTTTCATAAAGCTATTTT	1	2	6	AC2	-	.
chrY	13479354	13479374	chrY:13479354-13479374	0	GAGAAAGCCAGTGACTTGCTC	1	3	1	ACC1	-	.
chrY	13481693	13481715	chrY:13481693-13481715	0	AGGCAAGTTTAGTGACATAGTTC	1	2	3	AD1	-	.
chrY	13485767	13485795	chrY:13485767-13485795	0	AAGCTAACTTGATAGTGGCGGATAAGCTT	1	2	9	AA2	-	.
chrY	13489123	13489144	chrY:13489123-13489144	0	AAACAAGTTCCTGTGTTAGCCT	1	2	2	AD1	-	.
chrY	13490782	13490811	chrY:13490782-13490811	0	GAATATTTCTTAGGTTATTTAAGCATGTCT	2	2	10	AA1	-	.
chrY	13491348	13491373	chrY:13491348-13491373	0	AGAATTGCTCTATATTGAACTTCTTT	1	2	6	AA2	-	.
chrY	13493505	13493524	chrY:13493505-13493524	0	CACATTGCCCAGACTTGTCT	2	3	0	ACD1	-	.
chrY	13496123	13496150	chrY:13496123-13496150	0	AGGCATGCGCCACCACCTGGGCTAATTT	1	2	8	AD2	-	.
chrY	13496429	13496451	chrY:13496429-13496451	0	ATACTTTCCTAATAGACTTGCTT	1	2	3	AD1	-	.
chrY	13498476	13498504	chrY:13498476-13498504	0	CAGCTTGTCCATATTGGAGTGGCAAGTTG	1	3	9	CCC	-	.
chrY	13502449	13502468	chrY:13502449-13502468	0	AGGCAACTTAGGGCAAGCTC	2	2	0	AC1	-	.
chrY	13507252	13507275	chrY:13507252-13507275	0	AGAAAAGCCATATGTGACAAGCCC	1	3	4	ACC1	-	.
chrY	13511110	13511133	chrY:13511110-13511133	0	GAGGTAGTTCATGTTAACTAGCTA	1	3	4	ACC1	-	.
chrY	13512724	13512745	chrY:13512724-13512745	0	AACCAAGCTTCCAAACCAGCCC	1	2	2	BD2	-	.
chrY	13513387	13513413	chrY:13513387-13513413	0	AGGCAATCTCAATTTCCAAGCTAGCCC	1	1	7	A2	-	.
chrY	13513959	13513979	chrY:13513959-13513979	0	AACCATGTTTTAGGAAAGTCT	1	2	1	AD2	-	.
chrY	13516296	13516315	chrY:13516296-13516315	0	AGACTTTGCTGAACTTGCTT	2	2	0	AD1	-	.
chrY	13518680	13518712	chrY:13518680-13518712	0	GGGTTTGCCTTTGTGGGTAACCCGAACTTTTTC	1	2	13	AA2	-	.
chrY	13518843	13518866	chrY:13518843-13518866	0	TGACTTGCTAGGTTGGGGAAGTTC	1	3	4	ACC2	-	.
chrY	13519240	13519268	chrY:13519240-13519268	0	AAACATCCTCCTTTAGCTTGGAGAAGTTT	1	2	9	AA2	-	.
chrY	13522194	13522226	chrY:13522194-13522226	0	AGGATTGTTCAGGTGGGAAGTATGAGCATGTCA	1	2	13	AC2	-	.
chrY	13524472	13524495	chrY:13524472-13524495	0	AGGCTTGCTTAGGTAAACAAAGCA	1	3	4	ACD2	-	.
chrY	13529168	13529200	chrY:13529168-13529200	0	AAACAAATTTACAAGAAAAAAACAAACAACCCC	1	2	13	AA2	-	.
chrY	13531678	13531707	chrY:13531678-13531707	0	GGGTTTGCCCACTTTTTGAGGGGGTTGTTT	1	2	10	AA2	-	.
chrY	13532704	13532731	chrY:13532704-13532731	0	GAACTTGCTTATCAGCTTAAGGATATTT	2	2	8	AA1	-	.
chrY	13533467	13533490	chrY:13533467-13533490	0	GGGCTTGTTTTGGTTGGCAGGCTA	1	3	4	BCC1	-	.
chrY	13534468	13534499	chrY:13534468-13534499	0	AAGTCTGTTTGTAGGTCTGTAAGAACTTGCTT	1	2	12	AB4	-	.
chrY	13535757	13535787	chrY:13535757-13535787	0	TAGCTTCCTTGCACTGGGTTAGGACATGCTC	1	2	11	AC1	-	.
chrY	13536874	13536894	chrY:13536874-13536894	0	AAAAAACTCCAGAACTAGCTT	1	2	1	AA1	-	.
chrY	13544563	13544588	chrY:13544563-13544588	0	TGGCATTTCTCTGTCAGGACTTGTTC	1	2	6	AC1	-	dELS
chrY	13544672	13544695	chrY:13544672-13544695	0	GGGCATGTCTCCAGGCACAACTCC	2	2	4	AD1	-	dELS
chrY	13547046	13547066	chrY:13547046-13547066	0	AGACTTTTTTTGAGATTGCTC	1	2	1	AA2	-	.
chrY	13552579	13552601	chrY:13552579-13552601	0	GGACTTCCCCAAGGGGCTTTTTC	1	2	3	AA2	-	.
chrY	13553241	13553262	chrY:13553241-13553262	0	GGGCCAGCCCCAGGACTTATTC	1	2	2	AB3	-	.
chrY	13553953	13553985	chrY:13553953-13553985	0	AGACATGTTTTCACCATTTTAGTGAGGATGATC	2	2	13	AD1	-	.
chrY	13554972	13554996	chrY:13554972-13554996	0	AAACTTGACCTTCTGAGGGAAGTCT	1	2	5	AD2	-	.
chrY	13555845	13555871	chrY:13555845-13555871	0	AGAAAAGCTTTAGTGAAACACATGTCC	1	2	7	AD2	-	.
chrY	13556420	13556439	chrY:13556420-13556439	0	AAACCAGCTAAAGCTAGCCT	2	2	0	BC1	-	.
chrY	13558215	13558235	chrY:13558215-13558235	0	AAACAAGTTTTAAGCAATTGT	1	2	1	AD4	-	.
chrY	13558792	13558819	chrY:13558792-13558819	0	TAACATGTTTATAAATATGAGATTGCTA	1	3	8	ACC2	-	.
chrY	13564820	13564839	chrY:13564820-13564839	0	TTGTTTGCCTAAGCAAGCCT	2	3	0	ACD1	-	.
chrY	13565699	13565720	chrY:13565699-13565720	0	GAACAAAATTTCGAACATGTTT	2	2	2	AD1	-	.
chrY	13565730	13565762	chrY:13565730-13565762	0	TGCCTAGTTCTTCTAAAATTCAAAAACTAGTTA	1	3	13	CCD1	-	.
chrY	13566104	13566124	chrY:13566104-13566124	0	ATACAAACCCAAGGCTAGCCT	1	2	1	AD1	-	.
chrY	13566724	13566753	chrY:13566724-13566753	0	ATACATGTCCTCTAATAACCAAAATTGTTT	1	2	10	AD2	-	.
chrY	13572769	13572790	chrY:13572769-13572790	0	CAACAAATCCAGAAGCTAGTTT	1	2	2	AC1	-	.
chrY	13578928	13578949	chrY:13578928-13578949	0	TCTCTAGCTTTCAAGCTTGCCC	1	3	2	CDD2	-	.
chrY	13580774	13580798	chrY:13580774-13580798	0	AAACTTACCAGCTGAAAGCAAGCTG	1	3	5	ACC2	-	.
chrY	13582215	13582241	chrY:13582215-13582241	0	TGGCAAGTCAATTACATTGGCATGCTT	1	3	7	CCC	-	.
chrY	13582918	13582950	chrY:13582918-13582950	0	GGGCGAGGTTCAGGAGACACCAGAGACAAGCTT	1	2	13	BD1	-	.
chrY	13583695	13583725	chrY:13583695-13583725	0	AAATATGTTTTATAGACTATTAAAAAAGTTT	1	2	11	AA2	-	.
chrY	13595702	13595728	chrY:13595702-13595728	0	AGAATTGCCTATATTCCAGACATACTC	1	2	7	AA2	-	.
chrY	13597689	13597711	chrY:13597689-13597711	0	AAACATGTCCCCGTGCCATGTTA	1	3	3	CCD2	-	.
chrY	13598539	13598568	chrY:13598539-13598568	0	AAAAATACCTGAGAAGGTGGAAGCAAGTTT	2	2	10	AA1	-	.
chrY	13599639	13599670	chrY:13599639-13599670	0	CAGCATGCCCTTAATGTGAGCCAGGGAAGTTA	1	3	12	ACC2	-	.
chrY	13610089	13610119	chrY:13610089-13610119	0	GAACATGGCCTTTCCACTGAAAAACTACTCC	1	2	11	AD2	-	.
chrY	13610520	13610551	chrY:13610520-13610551	0	AAACTAGTTCATGGTAATGATCAAGCAGACCT	1	2	12	AB4	-	.
chrY	13610858	13610888	chrY:13610858-13610888	0	GAGTTTGCCCAATATGTCATTAAACATCTTC	1	2	11	AA2	-	.
chrY	13612117	13612141	chrY:13612117-13612141	0	AAATTTATCTTAAATAGGCTTGTTT	1	2	5	AA1	-	.
chrY	13612991	13613010	chrY:13612991-13613010	0	CAGCAAGTCTGGACACATTC	1	3	0	ABC2	-	.
chrY	13613174	13613195	chrY:13613174-13613195	0	GGACATGTTCCAAGACTTTTTT	2	1	2	A1	-	.
chrY	13615540	13615561	chrY:13615540-13615561	0	AAACATGCTTTTAAACATGAGC	1	2	2	DD4	-	.
chrY	13617512	13617542	chrY:13617512-13617542	0	AAACCAGTTTGGTAGTTACCCAAACCAGTTT	1	2	11	BB2	-	.
chrY	13618818	13618850	chrY:13618818-13618850	0	AAACAAATTTACAAGAAAGAAACAAACAACCCC	1	2	13	AA2	-	.
chrY	13619952	13619972	chrY:13619952-13619972	0	GAAATTGTTTTAGACAATTTT	1	2	1	AA2	-	.
chrY	13622846	13622869	chrY:13622846-13622869	0	ATGTAAGTTCATTTAGGCATGTCA	1	3	4	ACD1	-	.
chrY	13623015	13623042	chrY:13623015-13623042	0	AGACTTGGTTTTGAATGAACACTTGTCT	1	2	8	DD2	-	.
chrY	13623934	13623964	chrY:13623934-13623964	0	AGACTGACTTCCACAATGGTTGAACTAGTTT	1	2	11	AB1	-	.
chrY	13624689	13624716	chrY:13624689-13624716	0	TGACAATTTTAACTCTTCAGACAAGCTT	1	2	8	AC1	-	.
chrY	13625655	13625681	chrY:13625655-13625681	0	AAACTTCTTTTACACAAAAATTTGTCC	1	2	7	AA2	-	.
chrY	13626490	13626519	chrY:13626490-13626519	0	AAGCATGCTTCCTCTAGGAAAGGCATTACA	1	3	10	ACD2	-	.
chrY	13627009	13627040	chrY:13627009-13627040	0	AAACAACCCCTTCTCATAACCTAGACATTTCT	1	2	12	AA2	-	.
chrY	13628776	13628804	chrY:13628776-13628804	0	AGGCTAGTCCCACTTCTAAAAACCACTCC	1	2	9	AB1	-	.
chrY	13628974	13628998	chrY:13628974-13628998	0	AAGCAGGCCTAACAAAAGCTATTCC	1	2	5	AB2	-	.
chrY	13630796	13630826	chrY:13630796-13630826	0	GAGCAAGCCAATCACCCCATAGGGCTTGTTG	1	2	11	CC	-	.
chrY	13630855	13630880	chrY:13630855-13630880	0	AAAATTGTTCAAAAGGAAACAAGTCC	1	1	6	A1	-	.
chrY	13631907	13631936	chrY:13631907-13631936	0	AGTCTTGCCCCAAGGGTTTAGGGATAGCCC	1	2	10	AD2	-	.
chrY	13633092	13633122	chrY:13633092-13633122	0	AAAAATGTGTATACAGATAGCAAGCATGCTT	2	2	11	AD1	-	.
chrY	13636520	13636546	chrY:13636520-13636546	0	AAACTTGTTTCCTCTATGATCAAGGCC	1	2	7	DD1	-	.
chrY	13640614	13640634	chrY:13640614-13640634	0	GAACAAGTCTCAAACTTGTTG	2	1	1	C1	-	.
chrY	13641655	13641678	chrY:13641655-13641678	0	TAACTTGTCTGTCATGACATGTCA	1	3	4	CCC	-	.
chrY	13642752	13642777	chrY:13642752-13642777	0	GAGCTAGTCTCCATCTAAACAAACAA	1	3	6	ACD2	-	.
chrY	13644836	13644857	chrY:13644836-13644857	0	AAGCAACCACATAAACAAGTCT	1	2	2	AD1	-	.
chrY	13646286	13646308	chrY:13646286-13646308	0	CAGCATGCCAAAGGGGCCTGCCC	1	3	3	BCC2	-	.
chrY	13648526	13648550	chrY:13648526-13648550	0	GTGCATGTTTTCAAAGGGAATGCTT	1	2	5	AD2	-	.
chrY	13654976	13654995	chrY:13654976-13654995	0	AGAATAGTTTGAACAAGACC	2	2	0	AD3	-	.
chrY	13655448	13655480	chrY:13655448-13655480	0	GAACTTGCCCTAAATTCTTTCTTGCACAAGATC	1	2	13	DD1	-	.
chrY	13656432	13656458	chrY:13656432-13656458	0	GGAAATGCCCCTCAAGTGAAAATGTTC	1	2	7	AA2	-	.
chrY	13656596	13656620	chrY:13656596-13656620	0	TTACTAGTTCCTATTTAGCATGTCC	1	3	5	CCD1	-	.
chrY	13662763	13662790	chrY:13662763-13662790	0	AGGCATTTTTTGCCCTTCAAAATTGTCC	1	2	8	AA2	-	.
chrY	13663298	13663322	chrY:13663298-13663322	0	AAGCTTGTTTCTCATTGACAATCTT	1	2	5	AC1	-	dELS
chrY	13663352	13663382	chrY:13663352-13663382	0	TAACAAGCCCTACAGGGTGATTGGCGTGCTC	1	3	11	BCC2	-	dELS
chrY	13663409	13663435	chrY:13663409-13663435	0	AGGTTTGTTTTTCTGAGGGACATGACT	1	2	7	AD3	-	dELS
chrY	13663859	13663887	chrY:13663859-13663887	0	TGGCTTGTTGACTGGTTTAGAATTTGTCC	1	3	9	ACC2	-	.
chrY	13665324	13665352	chrY:13665324-13665352	0	AGAGTGGTTTTTGGAAGCAGGACTAGCCT	1	2	9	AB1	-	.
chrY	13666932	13666963	chrY:13666932-13666963	0	AAAGATTTCTACCCACCTTCCAGAGCAAGTCC	2	2	12	AA1	-	.
chrY	13669767	13669787	chrY:13669767-13669787	0	GGGTTTGTCCTGAACATCTCT	1	2	1	AA2	-	.
chrY	13672936	13672956	chrY:13672936-13672956	0	TGGGTAGCCTCAGACAAGTTC	1	2	1	AC3	-	.
chrY	13673917	13673946	chrY:13673917-13673946	0	TGGCTAGTTATCTGCAGCAGGAACATGTCC	1	2	10	CC	-	.
chrY	13674256	13674288	chrY:13674256-13674288	0	AAACAAACTCTGATAATATGACAAAACAAGGTT	1	2	13	AD2	-	.
chrY	13675557	13675585	chrY:13675557-13675585	0	AAGCAAGCTTACAGAAGCAGAACAAACGC	1	2	9	AD4	-	.
chrY	13675888	13675915	chrY:13675888-13675915	0	GAGTTAGCCTAGTATAGAATACTTGTTT	1	2	8	AD2	-	.
chrY	13678517	13678536	chrY:13678517-13678536	0	AAGCAAGTCTAAGCAAAATA	2	3	0	ACD2	-	.
chrY	13682827	13682856	chrY:13682827-13682856	0	AAACCAGTACCAGCCACTGCAAACAAGCTT	1	2	10	BD1	-	.
chrY	13690397	13690426	chrY:13690397-13690426	0	AGACATCCCTCCGACAGGAAAAACTAACCT	1	2	10	AA2	-	.
chrY	13691793	13691816	chrY:13691793-13691816	0	GGGCTTGCTTAAGTAAACAAAGCA	1	3	4	ACD2	-	.
chrY	13699844	13699863	chrY:13699844-13699863	0	GGGCTTGACCAAGCAAGGTT	2	2	0	DD2	-	.
chrY	13703735	13703766	chrY:13703735-13703766	0	CGAAATGCCGAGAGCGCCGGCAGGACTAGCTT	1	3	12	ACC1	-	PLS,CTCF-bound
chrY	13706101	13706120	chrY:13706101-13706120	0	TGACATGCTTGGGCTATCCC	3	2	0	AC2	-	.
chrY	13708156	13708177	chrY:13708156-13708177	0	GAACAAGACTTGAGCCTAGTCT	1	2	2	DD2	-	.
chrY	13709592	13709620	chrY:13709592-13709620	0	GAACTAGCTGGTAGTGGTGGCACATGCCT	1	2	9	CD	-	.
chrY	13713868	13713889	chrY:13713868-13713889	0	GGGCTTGTTAAGAAAAAAGTTT	1	2	2	AC2	-	.
chrY	13717318	13717345	chrY:13717318-13717345	0	GGTGTAGCCTAATAAGGGGGACTTGCCA	1	3	8	ACD1	-	.
chrY	13717680	13717705	chrY:13717680-13717705	0	ATACATGTTCTTTGTCAGACATTTCT	1	2	6	AD3	-	.
chrY	13719166	13719188	chrY:13719166-13719188	0	AAGCATGTCCCAAGAGCTTGTCA	2	1	3	C1	-	.
chrY	13720773	13720799	chrY:13720773-13720799	0	AAAATAGTTAATAGGAAAGACATGTTA	1	3	7	ACC1	-	.
chrY	13721917	13721942	chrY:13721917-13721942	0	CAACATGCTTCTGAAAAGGCAAAGTT	1	3	6	ACD2	-	.
chrY	13722405	13722428	chrY:13722405-13722428	0	AGGCTTGCTTAGGTAAACAAAGCA	1	3	4	ACD2	-	.
chrY	13727224	13727256	chrY:13727224-13727256	0	AAACAAATTTACAAGAAAAAAACAAACAACCCC	1	2	13	AA2	-	.
chrY	13737614	13737634	chrY:13737614-13737634	0	AAGCTTGTTTAATACATATCC	2	2	1	AD1	-	.
chrY	13739553	13739573	chrY:13739553-13739573	0	GGACAAGCCAGTAACATTTTT	2	3	1	ACC1	-	.
chrY	13740257	13740287	chrY:13740257-13740287	0	AAATAAGTTTAAAATGTCATTAAAATAGTCT	1	2	11	AA2	-	.
chrY	13741560	13741588	chrY:13741560-13741588	0	GGGGTTGTTTTTTTCCTGTAAATTTGTTT	1	2	9	AA2	-	.
chrY	13744891	13744911	chrY:13744891-13744911	0	GAGCTCTTTTAGGGCATGCCT	2	2	1	AB1	-	.
chrY	13746263	13746286	chrY:13746263-13746286	0	TACTTTGTTTACCTAAGCAAGCTT	1	3	4	ACD1	-	.
chrY	13749429	13749459	chrY:13749429-13749459	0	AAACAATCCCCTACAGCTTTTGGAAATGTTT	1	2	11	AA2	-	.
chrY	13750107	13750126	chrY:13750107-13750126	0	AAACTTGTTCAAACATTATA	3	3	0	ACD2	-	.
chrY	13754734	13754764	chrY:13754734-13754764	0	GGCCATGTTTAAGGATGGGAGAAGATTGCCT	1	2	11	AD2	-	dELS
chrY	13757903	13757925	chrY:13757903-13757925	0	GAGAGTGCCTGACAGGCTTGCTT	1	2	3	AB4	-	.
chrY	13763801	13763826	chrY:13763801-13763826	0	GGACTTCTTTGCAAGTAAACTTCTTT	1	2	6	AA2	-	.
chrY	13764804	13764831	chrY:13764804-13764831	0	AAACATACCTGACTTTTCAGACATGCTT	1	1	8	A2	-	.
chrY	13765228	13765257	chrY:13765228-13765257	0	AGTCATGTTTTTACCCACTTGGACATTCCC	1	2	10	AD3	-	.
chrY	13766827	13766848	chrY:13766827-13766848	0	AAACATCATTGTAGGCTTGCTT	2	2	2	AD1	-	.
chrY	13766930	13766955	chrY:13766930-13766955	0	CAACTTGTTGATGGATGAAAAAGCCT	1	3	6	ACC2	-	.
chrY	13771289	13771308	chrY:13771289-13771308	0	CACAATGTTTGAACTAGTTT	3	3	0	ACD1	-	.
chrY	13776254	13776277	chrY:13776254-13776277	0	TGCTTTGTTTACCTAAGCAAGCCT	1	3	4	ACD1	-	.
chrY	13777696	13777728	chrY:13777696-13777728	0	GGGGTTGTTTGTTTTTTTCTTGCAAATTTGTTT	1	2	13	AA2	-	.
chrY	13780944	13780969	chrY:13780944-13780969	0	TGGCATGTTTTTGCAGTGACTGGTTC	1	3	6	BCC1	-	.
chrY	13781770	13781798	chrY:13781770-13781798	0	GAACTTCCTCCTTTAGCTCAGAGTAGTTT	1	2	9	AA2	-	.
chrY	13786878	13786908	chrY:13786878-13786908	0	AGGCATGTCTTACATGGTGGCAGGCAAGAGA	1	3	11	CDD3	-	.
chrY	13788163	13788183	chrY:13788163-13788183	0	GAACTGGCTTTGACCTAGTTC	1	2	1	BD2	-	.
chrY	13788606	13788638	chrY:13788606-13788638	0	GACCATGCCCCTCTGTGAACTTTTAGCTTGTTA	1	3	13	CCD1	-	.
chrY	13788737	13788768	chrY:13788737-13788768	0	AAACGTGCCTACCATTTGTCCAGCGCTAGCCT	1	2	12	BD2	-	.
chrY	13793254	13793281	chrY:13793254-13793281	0	AATCTTGCTTATTAATCAAAGTTTGTCT	1	2	8	AD2	-	.
chrY	13793531	13793552	chrY:13793531-13793552	0	CAACAATTCTAGAAACTAGTTT	1	2	2	AC1	-	.
chrY	13801911	13801942	chrY:13801911-13801942	0	GTACATGTCTTTACTTCCATGAGATCATGTCT	1	2	12	DD2	-	.
chrY	13803168	13803194	chrY:13803168-13803194	0	AGGTTATTTTAGCCTAGAAACTAGCCT	1	2	7	AA1	-	.
chrY	13806252	13806284	chrY:13806252-13806284	0	GGAATTGATCATATGCATTTAGGAAACTTGCTT	1	2	13	AD1	-	.
chrY	13813426	13813449	chrY:13813426-13813449	0	AAGAATCTCCTGGTGGGCTTGCTC	2	2	4	AA1	-	.
chrY	13813700	13813730	chrY:13813700-13813730	0	AGACAATTTTCCCAGACTCCTCAGCATGCCA	1	3	11	ACC2	-	.
chrY	13815471	13815494	chrY:13815471-13815494	0	AGACTTATTTACTAAGGCTTGTTA	1	2	4	AC2	-	.
chrY	13818538	13818560	chrY:13818538-13818560	0	AGAAAAGTCCCCTGGACATGGCC	1	2	3	AD3	-	.
chrY	13821162	13821185	chrY:13821162-13821185	0	GGACAAGTTTGCCAAAATTTGTTG	1	2	4	AC1	-	.
chrY	13825676	13825705	chrY:13825676-13825705	0	GAACTAGACTCTCTATTTCTGGACTTCCTT	1	2	10	AD2	-	.
chrY	13827651	13827681	chrY:13827651-13827681	0	GGGCTTTTCCTGCAAGGATAAAGGGAAGCCC	1	2	11	AA2	-	.
chrY	13827842	13827868	chrY:13827842-13827868	0	GGGTAAGTTCGACATTTCGGCATGTTG	1	3	7	ACC1	-	.
chrY	13829154	13829176	chrY:13829154-13829176	0	ATGTAAGTCTATTAAGCAAGTTG	1	3	3	ACD1	-	.
chrY	13833703	13833724	chrY:13833703-13833724	0	ATACATTCTTTAGGGCATGTTT	2	2	2	AD1	-	.
chrY	13834033	13834061	chrY:13834033-13834061	0	TGGCAAGTTGGATGACCTTGGGCATGTCA	1	3	9	CCC	-	.
chrY	13836956	13836977	chrY:13836956-13836977	0	GAACTTGTTTTTGAACATGCTT	3	0	2	0	-	.
chrY	13839026	13839057	chrY:13839026-13839057	0	AAGCAAGTTATGACATTAATAAAAATAAGTTA	1	3	12	ACC2	-	.
chrY	13842470	13842489	chrY:13842470-13842489	0	AAGCTTCCTTGGGCATTTTT	1	2	0	AA2	-	.
chrY	13846767	13846799	chrY:13846767-13846799	0	GGGGTTGTTTGTTTTTTTCTTGTAAATTTGTTT	1	2	13	AA2	-	.
chrY	13851602	13851625	chrY:13851602-13851625	0	TGCTTTGTTTACCTAAGCAAGCCC	1	3	4	ACD1	-	.
chrY	13859783	13859809	chrY:13859783-13859809	0	CAAGTAGCTGGGACTACAGGCATGCCC	1	3	7	ACC1	-	.
chrY	13860168	13860193	chrY:13860168-13860193	0	GGACTGGTTTCTTGGAAGACAATTTT	1	2	6	AB2	-	.
chrY	13860342	13860366	chrY:13860342-13860366	0	GAGCTTGTTTTCCTGCAACTAGATG	1	3	5	CCD1	-	.
chrY	13864233	13864256	chrY:13864233-13864256	0	GGAGATGCCTGCTGGTACTAGTTC	1	2	4	AD2	-	.
chrY	13865871	13865901	chrY:13865871-13865901	0	AGATTTGTTTTTCATCACTCTGAACAAATTT	1	2	11	AA2	-	.
chrY	13867377	13867399	chrY:13867377-13867399	0	AGAAAAGTTTAGGATACAAGCTT	1	2	3	AD2	-	.
chrY	13869322	13869347	chrY:13869322-13869347	0	TAACTTGCTATGCCTCAAAATAGCTT	1	3	6	ACC2	-	.
chrY	13870839	13870858	chrY:13870839-13870858	0	AAACAAGTGTAGGAATGTTT	3	2	0	AD2	-	.
chrY	13872122	13872145	chrY:13872122-13872145	0	AAGCTACTCTAGACAAAATAGTCT	1	2	4	AA2	-	.
chrY	13872629	13872655	chrY:13872629-13872655	0	AGGCAAATTCATGAACTAAGCAAACTT	1	2	7	AA2	-	.
chrY	13875256	13875286	chrY:13875256-13875286	0	GAGCATCCCCAAGGAAATTAAGGACTTTTCC	1	2	11	AA2	-	.
chrY	13875958	13875983	chrY:13875958-13875983	0	GGATATGCTCTTCCTTCAGCTTGTTG	1	3	6	ACC1	-	.
chrY	13878236	13878256	chrY:13878236-13878256	0	GGGCTAGCTTGAAACAAGCTT	2	0	1	0	-	.
chrY	13878390	13878422	chrY:13878390-13878422	0	AGGCTTGCTCTAGTGCCTTGTGTGGGTTTGTCT	1	1	13	A2	-	.
chrY	13878743	13878771	chrY:13878743-13878771	0	AAGCTTGTTTGTGAAGCACAAACACCTCA	1	3	9	ABC2	-	dELS
chrY	13881212	13881235	chrY:13881212-13881235	0	AACCTAGTTTTGCAAATCAAGTTT	1	2	4	DD2	-	.
chrY	13881981	13882008	chrY:13881981-13882008	0	AAACTTGTTAGGATTGAGTAAAATGCTT	1	3	8	ACC2	-	.
chrY	13887601	13887632	chrY:13887601-13887632	0	GAGGAAGTTCACAGAATGCAGGGGGCATGCCA	1	2	12	AC2	-	.
chrY	13891437	13891465	chrY:13891437-13891465	0	GGACAAATTCCCTACTGGTCAGCAAGCCA	1	3	9	ACC2	-	.
chrY	13891748	13891770	chrY:13891748-13891770	0	GAGAAAGCTCCAAAAGCAAGCCC	1	1	3	A1	-	.
chrY	13897312	13897342	chrY:13897312-13897342	0	CAGCAAGCCCTGCACTTGGAGTGGCCAGCCC	1	3	11	BCC2	-	.
chrY	13903732	13903753	chrY:13903732-13903753	0	GAACATTTTCTAAAGCAAGCAC	1	2	2	AD2	-	.
chrY	13905295	13905322	chrY:13905295-13905322	0	AAACTAATTCTATGTCTCAGAGAAGCCT	1	2	8	AA2	-	.
chrY	13907406	13907429	chrY:13907406-13907429	0	GGAATAGCTAAAAGAAGCTTGTTG	1	3	4	ACC1	-	.
chrY	13908031	13908063	chrY:13908031-13908063	0	AACTATGCCTGTAGAAAGCAACCAAACTTGCCT	1	2	13	AD4	-	.
chrY	13909720	13909743	chrY:13909720-13909743	0	AGGCTTGCTTTGGTAAACAAAGCA	1	3	4	ACD2	-	.
chrY	13910427	13910455	chrY:13910427-13910455	0	AAGAAAGCTTCAGATGATCAAACTACTCC	1	2	9	AA2	-	.
chrY	13914555	13914587	chrY:13914555-13914587	0	AAACAAATTTACAAGAAAAAAACAAACAACCCC	1	2	13	AA2	-	.
chrY	13915466	13915485	chrY:13915466-13915485	0	AAACTTGTTTGAGCAAATAA	2	3	0	ACD2	-	.
chrY	13915863	13915895	chrY:13915863-13915895	0	AAGCTTGTTGAACTTCGGCCACAAGACATGCAT	1	2	13	CD	-	.
chrY	13916696	13916722	chrY:13916696-13916722	0	AAAAAATCCCAACTATTGAGCATGTTT	2	2	7	AA1	-	.
chrY	13917995	13918015	chrY:13917995-13918015	0	GAACTTGTCATGAACAAATCC	1	2	1	AC2	-	.
chrY	13927913	13927934	chrY:13927913-13927934	0	TGAGTAGTTTCAAGACATGCTA	2	3	2	ACC1	-	.
chrY	13929562	13929587	chrY:13929562-13929587	0	ATGCAAGTTTATGCTCAGATTAGTTT	1	2	6	AD2	-	.
chrY	13930910	13930930	chrY:13930910-13930930	0	AAACAACTCCTGAGCATTTTC	1	2	1	AA2	-	.
chrY	13932316	13932345	chrY:13932316-13932345	0	GAACAATTTTTATTCAGTAGAAATAAGTCT	1	2	10	AA2	-	.
chrY	13932356	13932383	chrY:13932356-13932383	0	GAAAGTGCCTTATTCTTTAAACATGTTA	1	3	8	ABC1	-	.
chrY	13932979	13933009	chrY:13932979-13933009	0	TGGCTTGCCTTTTCATGACTTTAACAAATTT	1	3	11	ACC1	-	.
chrY	13933702	13933724	chrY:13933702-13933724	0	AAATTTACCTGGAAAACTAGTTC	1	2	3	AA1	-	.
chrY	13934397	13934429	chrY:13934397-13934429	0	AAGGAAGCATTCTCAGACTCTAAGAACATGTCT	2	2	13	AD1	-	.
chrY	13939630	13939652	chrY:13939630-13939652	0	AAGCTTGCTCTAGAGGCTTATGG	1	3	3	ACD2	-	.
chrY	13942267	13942298	chrY:13942267-13942298	0	AAGGATGTCTTTATGTGGTTGAAAACAAGGTT	1	2	12	AD3	-	.
chrY	13945436	13945458	chrY:13945436-13945458	0	TAGCTAGTTTTGAAAGCATGGCC	1	2	3	CD	-	.
chrY	13948594	13948616	chrY:13948594-13948616	0	CAACTAGATGACAAAACTAGTTT	1	3	3	CCD2	-	.
chrY	13948890	13948915	chrY:13948890-13948915	0	AAAAAAGCTCATATCGAAGGATGTTC	1	2	6	AA2	-	.
chrY	13952278	13952301	chrY:13952278-13952301	0	GGGCTTGCTTAGGTGAGCAAAGTA	1	3	4	ACD2	-	.
chrY	13959743	13959765	chrY:13959743-13959765	0	TAACTTGCTTAAAAAACAAACTA	1	3	3	ACC1	-	.
chrY	13961254	13961276	chrY:13961254-13961276	0	AAGCATTCTTCTGAGAATAGTTT	1	2	3	AA2	-	.
chrY	13961416	13961439	chrY:13961416-13961439	0	TGTGATGTTTCCATGGACTTGCTT	1	3	4	ACD1	-	.
chrY	13961842	13961873	chrY:13961842-13961873	0	GGTCTTGCTCTGGCTCAGATGCAAACATTCTT	1	2	12	AD3	-	.
chrY	13962725	13962746	chrY:13962725-13962746	0	TAACAAGTTCCATGACTACTCT	1	3	2	ACC1	-	.
chrY	13964582	13964605	chrY:13964582-13964605	0	AAGCAAGCTGAGAGAAACAGGTTT	1	2	4	BC2	-	.
chrY	13966630	13966655	chrY:13966630-13966655	0	GAACAGGTTCATCCTGAAACAATTTC	1	2	6	AB2	-	.
chrY	13966688	13966713	chrY:13966688-13966713	0	AAAATTGTCTTCCATGAAACTGGTCC	1	2	6	AB3	-	.
chrY	13967040	13967061	chrY:13967040-13967061	0	AAGCATGCTTAGAGGAAAACTT	2	2	2	AA1	-	.
chrY	13968205	13968233	chrY:13968205-13968233	0	GGGGTTGTTTTTTTCTTGTAAATTTGTTT	1	2	9	AA2	-	.
chrY	13976028	13976054	chrY:13976028-13976054	0	AACCTTGTTATATTTTTAAACTTGTTA	1	3	7	CCD1	-	.
chrY	13977186	13977205	chrY:13977186-13977205	0	AGACTTGTTCTTGCAAGTCT	3	2	0	CD	-	.
chrY	13977511	13977533	chrY:13977511-13977533	0	AGGCAGGTTCACAAGGGAAGCTT	1	2	3	AB2	-	.
chrY	13977946	13977976	chrY:13977946-13977976	0	AAACTTTTTCTTCCCAGTCTCAAGTATGTCT	1	2	11	AA2	-	.
chrY	13978429	13978449	chrY:13978429-13978449	0	AAAGTAATCTAGGACTTGTTT	1	2	1	AA1	-	.
chrY	13978666	13978690	chrY:13978666-13978690	0	CATCATGCTTAAGTGAAACAAGCCA	1	3	5	CCD1	-	.
chrY	13980116	13980145	chrY:13980116-13980145	0	CAACTAGTTATTCTCCAGCAGAACATTTTT	1	3	10	ACC1	-	.
chrY	13982788	13982818	chrY:13982788-13982818	0	AAACAGGCTTTGAGTTATACCAAGCATGCTC	2	1	11	B2	-	.
chrY	13983350	13983381	chrY:13983350-13983381	0	AAACATGCTTCAACAATACTAACAGCTTACCT	1	2	12	AC1	-	.
chrY	13986734	13986759	chrY:13986734-13986759	0	AAGATAGTTCCCAAACTGACATGTCG	1	3	6	ACC1	-	.
chrY	13989739	13989771	chrY:13989739-13989771	0	AAGCATGTTTTCATATGCCTGCTGGCCATTTTT	2	2	13	AD1	-	.
chrY	13993175	13993196	chrY:13993175-13993196	0	GGACATGCCTGTGAGATGGCTC	2	2	2	AB1	-	.
chrY	13994363	13994389	chrY:13994363-13994389	0	TGGCAAGGCCAGGGCGTGGGCTTGTTT	1	2	7	CD	-	.
chrY	13997431	13997463	chrY:13997431-13997463	0	GAGCAAGTTCCTAGTTATATCAAATCCATGTTC	1	2	13	DD1	-	.
chrY	13999836	13999867	chrY:13999836-13999867	0	ATGCTAGCTCAATGAGCAACCAAGACTAGATT	1	2	12	DD3	-	.
chrY	14001634	14001663	chrY:14001634-14001663	0	AGCCATCTCTTTTAGGCATTAAACTTGTTT	2	2	10	AD1	-	.
chrY	14004721	14004753	chrY:14004721-14004753	0	AAGCAAGTGTGTTTGTGTTTCCCAAGCAAGATT	1	2	13	DD2	-	.
chrY	14004826	14004850	chrY:14004826-14004850	0	GGACCTGCCCATGCTAAACTTACCC	1	2	5	AB3	-	.
chrY	14006729	14006758	chrY:14006729-14006758	0	GGGGATGTCTCTTTTAATCTGAAATTGTCT	1	2	10	AA2	-	.
chrY	14006932	14006953	chrY:14006932-14006953	0	AGATTTGTCTCCTGGCTTGTCC	1	2	2	AC2	-	.
chrY	14008566	14008596	chrY:14008566-14008596	0	AAAATATTTCAGTCTCTTGCTAAGCAAGTTC	1	2	11	AA1	-	.
chrY	14008813	14008842	chrY:14008813-14008842	0	TGGCTTGTTCCCTCTGTGTGGGGTTTGTCT	1	2	10	AC2	-	.
chrY	14009420	14009444	chrY:14009420-14009444	0	AAACTTGACTGTACCAGGGAAGCTT	1	2	5	AD2	-	.
chrY	14010176	14010195	chrY:14010176-14010195	0	GGACTTGCCCAAGGTAGCAC	2	2	0	AD1	-	.
chrY	14012984	14013007	chrY:14012984-14013007	0	AGGCTTGCTTAGGTAAACAAAGCA	1	3	4	ACD2	-	.
chrY	14022620	14022646	chrY:14022620-14022646	0	AAACCAGCCTGGGTTACAAATATGTTT	1	2	7	AB2	-	.
chrY	14022995	14023017	chrY:14022995-14023017	0	AAACTTCCTCCCTGAGATTGTTT	1	2	3	AA2	-	.
chrY	14029722	14029745	chrY:14029722-14029745	0	TGCTTTGTTTACCTAAGCAAGCCT	1	3	4	ACD1	-	.
chrY	14032535	14032554	chrY:14032535-14032554	0	GTGCTACCTTGGGCAAGTCC	2	2	0	AD1	-	.
chrY	14033286	14033310	chrY:14033286-14033310	0	AAGCTTCCCTGGTACAGTCAAGTTT	1	2	5	AD2	-	.
chrY	14033888	14033917	chrY:14033888-14033917	0	AGACAAACCCCACACAGAGGGAACAAGCCA	1	2	10	AC2	-	.
chrY	14034134	14034164	chrY:14034134-14034164	0	GAACTTGCTTAGCAAGAGACTGAAATATTTT	1	2	11	AA1	-	.
chrY	14035777	14035798	chrY:14035777-14035798	0	GGACAAGCCAGGAGACAAATCT	1	2	2	AC2	-	.
chrY	14035972	14036001	chrY:14035972-14036001	0	AGACAATTTCAGATTAAAAGAGACATCCCC	1	2	10	AA2	-	.
chrY	14037880	14037904	chrY:14037880-14037904	0	GGGTAAGTTTAGCATGGGCAGGTCC	1	2	5	AB3	-	.
chrY	14037977	14038009	chrY:14037977-14038009	0	AATCTTGCTTGGGAAACACAAACACACTTGCTT	1	2	13	DD2	-	.
chrY	14041067	14041096	chrY:14041067-14041096	0	AAACAAGTTTAATGCCTAAAAGAGATGGCT	2	2	10	AD1	-	.
chrY	14042863	14042894	chrY:14042863-14042894	0	AATCTAGTCTTGGTTGCTCATTGAGCTAGCAT	1	2	12	DD3	-	.
chrY	14045267	14045299	chrY:14045267-14045299	0	GAACATGGATTTGATATAACTAGGAACTTGCTC	1	2	13	DD1	-	.
chrY	14048341	14048367	chrY:14048341-14048367	0	AAACAAGCCCACGCCCTGGCCTTGCCA	1	2	7	CD	-	.
chrY	14049534	14049555	chrY:14049534-14049555	0	GAGCCATCTCACAGGCATGTCC	2	2	2	AB1	-	.
chrY	14052959	14052991	chrY:14052959-14052991	0	AAAAATGGCCAGCAGGCATATGAAAACATGCTT	2	2	13	AD1	-	.
chrY	14055971	14055996	chrY:14055971-14055996	0	CGACATGTCAGTTTGGGAACTATCTT	1	3	6	ACC1	-	.
chrY	14059264	14059294	chrY:14059264-14059294	0	GAGCATGCTAGGTATAACTCAAAGCCTGTTT	1	2	11	BC2	-	.
chrY	14059349	14059371	chrY:14059349-14059371	0	AAACAAGTCCCCATAAAAAGCTC	1	2	3	AC1	-	.
chrY	14060721	14060745	chrY:14060721-14060745	0	CAACAAGTTTTATTAGGCCTTGTCT	1	2	5	CD	-	.
chrY	14064636	14064665	chrY:14064636-14064665	0	AGGGTTGTCTTCGAACCAAGGAACAGGCCC	1	2	10	AB3	-	.
chrY	14065492	14065517	chrY:14065492-14065517	0	AAACAAGCTTAATTACAATGAAGCCC	1	2	6	AD1	-	.
chrY	14068790	14068812	chrY:14068790-14068812	0	GGAAATGTCTCCAAGACATGGTC	1	2	3	AD3	-	.
chrY	14070763	14070785	chrY:14070763-14070785	0	TAGTAAGCTATATAAGCAAGTCT	1	3	3	ACC1	-	.
chrY	14074356	14074380	chrY:14074356-14074380	0	AAGCATCCCTGAGCAGGGCCAGCTT	1	2	5	AB2	-	.
chrY	14078658	14078685	chrY:14078658-14078685	0	GGGCATATTTTAGGTGGTAGGCAAATTT	1	2	8	AA2	-	.
chrY	14083129	14083154	chrY:14083129-14083154	0	GAACCTGTCCAGAAGTAAACTTACCT	1	2	6	AB3	-	.
chrY	14084698	14084720	chrY:14084698-14084720	0	AAATTTGTTCCAGGGGCAATCTC	1	2	3	AA2	-	.
chrY	14086104	14086130	chrY:14086104-14086130	0	GAACATCTCTGAGTTGTGGGCTAACCT	1	2	7	AA2	-	.
chrY	14090542	14090562	chrY:14090542-14090562	0	GAATAAGCCCCAGGAATGTTT	1	2	1	AA2	-	.
chrY	14091213	14091241	chrY:14091213-14091241	0	AAACATGTTAGTCTTCCAGGGACTATTTT	1	2	9	AC2	-	.
chrY	14091583	14091615	chrY:14091583-14091615	0	AGGCTATCTCATGAAAAAAAGGGAGATATGTTT	1	2	13	AA2	-	.
chrY	14092294	14092324	chrY:14092294-14092324	0	GGGAAAGTTTGAAGAATGAATAAACTGGCCC	1	2	11	AB3	-	.
chrY	14092406	14092429	chrY:14092406-14092429	0	AAACATGTTCTCAAGAGGTACTCC	2	2	4	AA1	-	.
chrY	14095119	14095151	chrY:14095119-14095151	0	GGGGTTGTTTGTTTTTTTCTTGTAAATTTGTTT	1	2	13	AA2	-	.
chrY	14099243	14099272	chrY:14099243-14099272	0	AGAGAAGTTTGATCGTCTGAAGGCTTCTTC	1	2	10	AA2	-	.
chrY	14101685	14101714	chrY:14101685-14101714	0	GGGCTTGTTTCAGTCTCATCAGGTTTGCCA	1	2	10	AC1	-	.
chrY	14102593	14102616	chrY:14102593-14102616	0	AGGCTTGCTTAGGTAAACAAAGCA	1	3	4	ACD2	-	.
chrY	14105795	14105816	chrY:14105795-14105816	0	AAACTTGTCCTTGAACATTTAG	1	3	2	ACD2	-	.
chrY	14106861	14106883	chrY:14106861-14106883	0	AAATAAGTTTTAGAAACAAGGCC	1	2	3	AD3	-	.
chrY	14107008	14107034	chrY:14107008-14107034	0	GGACATGCCACTACACCCAGCTAATTT	1	3	7	ACC1	-	.
chrY	14108782	14108803	chrY:14108782-14108803	0	AGGGATGCTTCTAAGCATCCTC	1	2	2	AA2	-	.
chrY	14110009	14110041	chrY:14110009-14110041	0	ATACATGTTGGTTCACCATAAAGGAACATGTTA	1	3	13	CCD1	-	.
chrY	14112881	14112901	chrY:14112881-14112901	0	AAATTTGCCAAAAACATGTTT	1	2	1	AC1	-	.
chrY	14114373	14114396	chrY:14114373-14114396	0	CAGGTTGTCTCTAATGACTAGTTC	1	3	4	ACC1	-	.
chrY	14115256	14115275	chrY:14115256-14115275	0	GGGCTTTCCTGAGCTTATTT	1	2	0	AA2	-	.
chrY	14115413	14115438	chrY:14115413-14115438	0	GGGCATGCCGATTATTAAAATAGTTC	1	2	6	AC2	-	.
chrY	14115452	14115472	chrY:14115452-14115472	0	AGGCAAATTTGAGAGAAGCTT	1	2	1	AA2	-	.
chrY	14115529	14115555	chrY:14115529-14115555	0	GGGCAATTCTTCATTTCTAACAAGCTT	1	2	7	AC2	-	.
chrY	14118908	14118937	chrY:14118908-14118937	0	AATCATTTCTTGCTTTATTAGGACATGTTC	2	2	10	AD1	-	.
chrY	14119002	14119029	chrY:14119002-14119029	0	AGAGATGCTTCTTTCTTGAGACATTTCC	1	2	8	AA2	-	.
chrY	14120115	14120139	chrY:14120115-14120139	0	AAGCATGTTCAATAGAAATTAGTTA	1	2	5	AC1	-	.
chrY	14128487	14128507	chrY:14128487-14128507	0	GAACTTCCTGGAGACTTGTTG	1	3	1	ACC2	-	.
chrY	14130216	14130248	chrY:14130216-14130248	0	AAACTTCTTTTTATTCCAGTCTTGGGCATGTCA	1	2	13	AC2	-	.
chrY	14131063	14131091	chrY:14131063-14131091	0	GAGCTAATTTGAATAATGGGAGCTGGTCT	1	2	9	AB2	-	.
chrY	14131266	14131297	chrY:14131266-14131297	0	AAACTTCTTTCTTCGCAGTCTCAGGTATGTCT	1	2	12	AA2	-	.
chrY	14133794	14133823	chrY:14133794-14133823	0	AGACATGTTTACAGCAATGCTGCCTTGTTA	1	3	10	CCD2	-	.
chrY	14135003	14135033	chrY:14135003-14135033	0	GGGCATTCCTTCCTTCCTCTGAGGCTACCTT	1	2	11	AA2	-	.
chrY	14135643	14135667	chrY:14135643-14135667	0	TAGCAAGTTACACCAAAACTTGTCC	1	2	5	CC	-	.
chrY	14136511	14136541	chrY:14136511-14136541	0	GGGCAAGCACTCCCCAGTTGCAGGCATCTCT	1	2	11	AD2	-	.
chrY	14137010	14137042	chrY:14137010-14137042	0	CAGCATGCTTGAAAATGGGAACCGTACATGTTT	1	2	13	CD	-	.
chrY	14139732	14139761	chrY:14139732-14139761	0	GGGCAAGCTTGTTAATGCATAGCTTTGCTT	1	2	10	AD1	-	dELS
chrY	14141262	14141289	chrY:14141262-14141289	0	ATGGATGTTTGTCAAATAAAGCTAGTCC	1	2	8	AD4	-	.
chrY	14148805	14148828	chrY:14148805-14148828	0	AAAATTGCTTTGCTAAGCATCCTT	1	2	4	AA2	-	.
chrY	14149322	14149344	chrY:14149322-14149344	0	TGACATGTTGGTAAGGCTTGCCT	1	2	3	CC	-	.
chrY	14150072	14150097	chrY:14150072-14150097	0	AAACTTGTACAAACAAGAGTTTGCCT	1	2	6	AD2	-	.
chrY	14156908	14156940	chrY:14156908-14156940	0	AGGCTAACTGTGGAAATGTGATAGGGCAAGTTC	1	2	13	AC1	-	.
chrY	14159129	14159158	chrY:14159129-14159158	0	AAACTTATGTCACCAAAGCAAGACTTGCCC	1	2	10	AD1	-	.
chrY	14160721	14160749	chrY:14160721-14160749	0	GAACAAATTCCCTACTGGTCAGCAAGCCT	1	2	9	AC2	-	.
chrY	14161033	14161055	chrY:14161033-14161055	0	GAGAAAGCTCCAAAAGCTAGCCC	1	1	3	A1	-	.
chrY	14161518	14161538	chrY:14161518-14161538	0	GGACATGGTTGGGGCTTTCTC	1	2	1	AD2	-	.
chrY	14162259	14162288	chrY:14162259-14162288	0	AGTCTTGCCTCAAGGTTTTAGGGATAGCCC	1	2	10	AD2	-	.
chrY	14162468	14162493	chrY:14162468-14162493	0	GGTCCAGCTCTGCCTAAAACAAGTTA	1	3	6	BCD1	-	.
chrY	14168215	14168236	chrY:14168215-14168236	0	GGAAAAGTATGAAAGCATGTCC	2	2	2	AD1	-	.
chrY	14170641	14170668	chrY:14170641-14170668	0	GAGAATCTCCCCTTTGCAAAGCATGTTC	2	2	8	AA1	-	.
chrY	14174067	14174089	chrY:14174067-14174089	0	GGGCATGTATCAAAAGCATGATT	1	2	3	DD2	-	.
chrY	14175008	14175031	chrY:14175008-14175031	0	AAGCTAGATGAGAAAAACAAGTTG	1	3	4	CCD2	-	.
chrY	14178195	14178220	chrY:14178195-14178220	0	GGACTGGTTTCACAGAAGACAATTTT	1	2	6	AB2	-	.
chrY	14180237	14180262	chrY:14180237-14180262	0	CATAATGCCTAAAACGAAGCATGCCT	1	3	6	ACD1	-	.
chrY	14183584	14183611	chrY:14183584-14183611	0	AGACTTGTCTTTTCTCCAATGCATATCC	2	2	8	AD1	-	.
chrY	14189533	14189564	chrY:14189533-14189564	0	AAACAAATTCTTAAATGAAGGAGAGCAATTTT	1	2	12	AA2	-	.
chrY	14190220	14190251	chrY:14190220-14190251	0	AGCCTTCTTTGAACACTAGTAAAGGCATGCTT	2	2	12	AD1	-	.
chrY	14190465	14190494	chrY:14190465-14190494	0	AGAATTGCTTGAATCTGGGAGGACAAGGTT	1	2	10	AD3	-	.
chrY	14193561	14193591	chrY:14193561-14193591	0	GAACTTGCGTGCCATGCTAAAGAGCTTGACC	1	2	11	DD2	-	.
chrY	14194902	14194931	chrY:14194902-14194931	0	GAGCTGGTTCAAGGGGTCAAGAAAATGCCC	1	2	10	AB2	-	.
chrY	14200437	14200464	chrY:14200437-14200464	0	GGGCTTTCTCTGTTGCTCAGGCTAGACT	1	2	8	AD2	-	.
chrY	14203376	14203404	chrY:14203376-14203404	0	AAATTAGCTTTGCATACATAGGCAACTTT	1	2	9	AA2	-	.
chrY	14204063	14204090	chrY:14204063-14204090	0	AAGCAAGTTGATCAATACACACTTGTTA	1	3	8	CCD2	-	.
chrY	14207385	14207413	chrY:14207385-14207413	0	AAACTTATCTGAGCTAAAGGAGCATGTTC	1	1	9	A2	-	.
chrY	14208039	14208063	chrY:14208039-14208063	0	CAACATGCTGAAAGAAAACAATTTT	1	3	5	ACC1	-	.
chrY	14209312	14209333	chrY:14209312-14209333	0	AAACAAGTTCAAAAGCTAGCAG	1	2	2	CD	-	.
chrY	14212516	14212543	chrY:14212516-14212543	0	TGACTTACTCATTCTAACAGACTTGTTA	1	3	8	ACC2	-	.
chrY	14212959	14212990	chrY:14212959-14212990	0	GGTCATGTTCTCTATGCCGTCCACACAAGCTC	1	2	12	DD2	-	.
chrY	14213240	14213265	chrY:14213240-14213265	0	GAACTAGGTTCTGGGCAAGCAAGCCT	1	1	6	D2	-	.
chrY	14213773	14213797	chrY:14213773-14213797	0	TAGCATACCCCAAAAAAACAAGCTG	1	3	5	ACC2	-	.
chrY	14213974	14214005	chrY:14213974-14214005	0	ACACATGTTTTCTCACCCTCACAAGCCAGCTT	1	2	12	BD2	-	.
chrY	14214164	14214183	chrY:14214164-14214183	0	AAAAAATCCCAAACTAGCCC	1	2	0	AA1	-	.
chrY	14223473	14223498	chrY:14223473-14223498	0	AAGCTAGCCCCTGTGTTAACTTTTTC	1	2	6	AC1	-	.
chrY	14225711	14225732	chrY:14225711-14225732	0	AGAAAATTCTGAGAACATGCCT	2	2	2	AA1	-	.
chrY	14228348	14228373	chrY:14228348-14228373	0	AAACATGTCAATAAATAAATATGTCA	1	3	6	ACC2	-	.
chrY	14231934	14231965	chrY:14231934-14231965	0	ACACAAGCTCACTTTGTCTTCTGAACAACTCT	1	2	12	AD3	-	.
chrY	14233572	14233604	chrY:14233572-14233604	0	AAACTTGTCTCTGAAAAAAATAAAAATTAGCCA	1	2	13	AC1	-	.
chrY	14235681	14235701	chrY:14235681-14235701	0	AAACTAGTTCCAAGCTGTTTG	1	3	1	ABC2	-	.
chrY	14235866	14235888	chrY:14235866-14235888	0	TAAAATGCTAGCAAAACATGCTT	1	3	3	ACC1	-	.
chrY	14239201	14239229	chrY:14239201-14239229	0	GAACTACCTCTCCTAGTCAAGGGAAGCCT	1	2	9	AA2	-	.
chrY	14240510	14240530	chrY:14240510-14240530	0	GAACATGTTCTAACCAAATTC	2	2	1	AD1	-	.
chrY	14245719	14245746	chrY:14245719-14245746	0	AAAGTTGCCAGCGGATACAGACAAGTTT	1	2	8	AC1	-	.
chrY	14246824	14246844	chrY:14246824-14246844	0	CAGCATGCTCAAAACTAGCCT	3	1	1	C1	-	.
chrY	14248790	14248816	chrY:14248790-14248816	0	CAACTTGTTTTTAGCCCCAACATTCTT	1	3	7	ACC1	-	.
chrY	14257324	14257353	chrY:14257324-14257353	0	ATCCAAGTTCTTTGGGACTCAAACTAGCTT	1	2	10	DD4	-	.
chrY	14259040	14259072	chrY:14259040-14259072	0	GAAGTGGTTTCTCCATGTTGAACAGGCTTGTCT	1	2	13	AB1	-	.
chrY	14260414	14260444	chrY:14260414-14260444	0	AAGCAAGTTTCACCTATCTCCTGGCATCTTT	1	2	11	AC1	-	.
chrY	14262940	14262965	chrY:14262940-14262965	0	AAAAATGTTTCCCAACAAACATTTCT	1	2	6	AA2	-	.
chrY	14263797	14263824	chrY:14263797-14263824	0	AAAATTGTTTAAATAAAAAAACAAGTGC	1	2	8	AD3	-	.
chrY	14266928	14266960	chrY:14266928-14266960	0	GAATTTGTTTCTGAATGTTTGAAATGCTTGTTC	1	2	13	AD2	-	.
chrY	14268106	14268138	chrY:14268106-14268138	0	GGGGTTGTTTGTTTTTTTCTTGTAAATTTGTTT	1	2	13	AA2	-	.
chrY	14270804	14270834	chrY:14270804-14270834	0	TAGCATGTCCTAACTGAAAACAAGGAAGCTA	1	3	11	ACC2	-	.
chrY	14274002	14274021	chrY:14274002-14274021	0	AAGTTTGTCCAAACATGCCA	3	2	0	AC2	-	.
chrY	14274617	14274639	chrY:14274617-14274639	0	GGGCAATTTCCCCCAACATGTTC	1	2	3	AC2	-	.
chrY	14275147	14275173	chrY:14275147-14275173	0	GTGCTATCTCTGGAGCAGAGCAAGCCC	1	2	7	AD1	-	.
chrY	14277557	14277585	chrY:14277557-14277585	0	AAGCCAGTTCTGTTATGCTGAACTGGCTT	1	2	9	BB2	-	.
chrY	14278395	14278414	chrY:14278395-14278414	0	AGACTAGTTGGAGCCTGCCA	2	3	0	BCC2	-	.
chrY	14287425	14287457	chrY:14287425-14287457	0	AAACAAATTTATAGGAAAAAAACAAACAACCCC	1	2	13	AA2	-	.
chrY	14288989	14289012	chrY:14288989-14289012	0	CAGCTTGTCAGGCAGAACCAGCTT	1	3	4	BCC2	-	.
chrY	14289079	14289105	chrY:14289079-14289105	0	GGGCATGTCCATGGTTCAGGCCTATCC	2	2	7	AB1	-	.
chrY	14289537	14289564	chrY:14289537-14289564	0	AAGCTAACTCCCTGTCACAGAATTGCTC	1	2	8	AA2	-	.
chrY	14292575	14292598	chrY:14292575-14292598	0	GGGCAAACTCATTGTAACATGTTG	1	3	4	ACC2	-	.
chrY	14293936	14293965	chrY:14293936-14293965	0	AAGCAAGCATTTGGTTTAGAAAACTAATCT	1	2	10	AD2	-	.
chrY	14296281	14296306	chrY:14296281-14296306	0	AAGCTAGCCTTTGACAATGCTAGTCC	1	1	6	D2	-	.
chrY	14297604	14297636	chrY:14297604-14297636	0	GGAGATGCTTTCTGAAGATCTGTACACATGTTC	1	2	13	AD2	-	.
chrY	14299679	14299709	chrY:14299679-14299709	0	AGGCTTTTTTGTGGAAATATTAAAAATGCCT	1	2	11	AA2	-	.
chrY	14300409	14300431	chrY:14300409-14300431	0	AGACAATTCTCCAAAACAAACCC	1	2	3	AA2	-	.
chrY	14301218	14301239	chrY:14301218-14301239	0	GGTCTAGGCTGGAGGCTTGCTT	1	2	2	DD1	-	.
chrY	14306645	14306670	chrY:14306645-14306670	0	AAGCTTGCTTGTAAATGGCCATGCTG	1	2	6	CD	-	.
chrY	14307633	14307663	chrY:14307633-14307663	0	AGTCATGTTCTAAAAGGGGCTAAACATCTTT	1	2	11	AD3	-	.
chrY	14307774	14307801	chrY:14307774-14307801	0	GGGATAGCCCAGATGGGTTGGCATGTCC	1	2	8	AC2	-	.
chrY	14311070	14311092	chrY:14311070-14311092	0	AGGCATGTCACCCAAGCAAGACT	1	2	3	CD	-	.
chrY	14312723	14312751	chrY:14312723-14312751	0	GGACAAATTCCCTACCGGTCAGCAAGCCA	1	3	9	ACC2	-	.
chrY	14315606	14315625	chrY:14315606-14315625	0	GAACAACTCCAGACATGCTG	3	2	0	AC2	-	.
chrY	14316414	14316438	chrY:14316414-14316438	0	GGGCTAGTCTTCCCTGTGCTATTCT	1	2	5	AD1	-	.
chrY	14316788	14316819	chrY:14316788-14316819	0	GAGAAAGTTTGGAACCTCCTAAAGGCTTGTTG	1	2	12	AC2	-	.
chrY	14318696	14318720	chrY:14318696-14318720	0	GGGCTGGTCTTCCCTGTGCTAGTCT	1	2	5	BD2	-	.
chrY	14319029	14319053	chrY:14319029-14319053	0	GTACATGTCCCCTTTAGGCATGTAT	1	2	5	DD3	-	.
chrY	14319825	14319854	chrY:14319825-14319854	0	AGCCTTGACTACTGTAGTTTGAGCTAGTCC	1	2	10	DD1	-	.
chrY	14321198	14321224	chrY:14321198-14321224	0	TTGTATGCCTTCTTTTGAGACATGTCT	1	3	7	ACD1	-	.
chrY	14323495	14323525	chrY:14323495-14323525	0	AGGCTGGGCCCTGATCTAATAGGACTAGTTT	1	2	11	BD1	-	.
chrY	14324010	14324037	chrY:14324010-14324037	0	TGATATGTTCACCTTTAAAAACTTGTCC	1	2	8	AC3	-	.
chrY	14328850	14328881	chrY:14328850-14328881	7	GGGCATGCCTTTTCATGTCCCAGAACTACCCA	1	2	12	AC3	-	dELS,CTCF-bound
chrY	14329067	14329092	chrY:14329067-14329092	1	TGACAATTTTGATTTATAACATGTCT	1	3	6	ACC2	-	.
chrY	14330519	14330547	chrY:14330519-14330547	0	AGAGTAGTTTCACTGCCCTAAACATTCTC	1	2	9	AA2	-	.
chrY	14331626	14331646	chrY:14331626-14331646	0	AGACTATCCTAAAACAAGTCA	1	2	1	AC2	-	.
chrY	14333320	14333346	chrY:14333320-14333346	0	GAACTTGGTCCCATATAGAACAACTTT	1	2	7	AD2	-	.
chrY	14334732	14334762	chrY:14334732-14334762	0	AAATTAGCTTATTACAAGAACATACATGTCT	1	2	11	AD2	-	.
chrY	14338050	14338069	chrY:14338050-14338069	0	GAACATGGCTAAGCTGGCCT	2	2	0	BD2	-	.
chrY	14338936	14338962	chrY:14338936-14338962	0	GAGCCAGTTTTTTAGGGGGATTTGTCT	1	2	7	AB2	-	.
chrY	14340097	14340116	chrY:14340097-14340116	0	GCTCATGCCTGAGCTAGCTT	4	2	0	DD4	-	.
chrY	14340975	14340996	chrY:14340975-14340996	0	GGGAAAGCCCTTGGGGAAGTCC	1	2	2	AA2	-	dELS
chrY	14341469	14341489	chrY:14341469-14341489	0	AAACTTCTTGGTGACAAGTCT	1	3	1	ACC2	-	.
chrY	14345193	14345215	chrY:14345193-14345215	0	GGAAAAGCCCCTTGGGGAAGTCC	1	2	3	AA2	-	dELS
chrY	14345954	14345979	chrY:14345954-14345979	0	AAAATATTTTACCCCAAAACATGTTT	2	2	6	AA1	-	.
chrY	14349913	14349943	chrY:14349913-14349943	0	TGACATTTCAGTATTTTGCTGAAACATGCTT	1	3	11	ACC2	-	.
chrY	14352714	14352744	chrY:14352714-14352744	0	AAGCATACTTGCTATTTGCATAAACTTTTTT	1	2	11	AA2	-	.
chrY	14355136	14355158	chrY:14355136-14355158	0	GGGCTAGCTTTTGGAGCTTTCTC	1	1	3	A1	-	.
chrY	14357150	14357172	chrY:14357150-14357172	0	GAAGTAACCTGTAAGGCTTGTCT	1	2	3	AA1	-	.
chrY	14357252	14357282	chrY:14357252-14357282	0	TAACAGGCTTTAATCCTTTTAAAGCATGCTG	1	3	11	BCC2	-	.
chrY	14358342	14358370	chrY:14358342-14358370	0	GTGCTAGTCATGTAGGGGAGAGCTAGTCG	1	3	9	CCD1	-	.
chrY	14358613	14358634	chrY:14358613-14358634	0	AAGCAAGATTTGGGACTAGTTG	1	2	2	CD	-	.
chrY	14358923	14358952	chrY:14358923-14358952	0	AAGTTTGCCCATAGTGAAGGAGGCAAGTCC	1	1	10	A1	-	.
chrY	14359152	14359176	chrY:14359152-14359176	0	AGGCATCCCCACAACTGACTTGCCA	1	3	5	ACC2	-	.
chrY	14360847	14360866	chrY:14360847-14360866	0	GAGAATGTTTACACTAGCCC	3	2	0	AD2	-	dELS
chrY	14364917	14364941	chrY:14364917-14364941	0	TAACTTGTTGTAGTGGCACATGTCT	1	3	5	CCD2	-	.
chrY	14368117	14368138	chrY:14368117-14368138	0	CAACGTGCCAACAAACATGTTC	2	3	2	BCC1	-	.
chrY	14371543	14371569	chrY:14371543-14371569	0	TGGCAAGTTTAGAGTTACAATATGTTT	1	3	7	ACC2	-	.
chrY	14373183	14373202	chrY:14373183-14373202	0	AAAGATGTGTAGGCAAGTTT	3	2	0	AD1	-	.
chrY	14374864	14374884	chrY:14374864-14374884	0	CAGCATGCTAAAAACAAGCTG	2	3	1	CCC	-	.
chrY	14378516	14378538	chrY:14378516-14378538	0	GGCCATGTTTTTTGAGCTGGCTT	2	2	3	BD3	-	.
chrY	14380956	14380976	chrY:14380956-14380976	0	GAACTTGCCCCAGGAATGCAT	2	2	1	AD1	-	.
chrY	14382305	14382330	chrY:14382305-14382330	0	AGGCAAGTCCACACCCCAGCATATCA	1	3	6	ACC1	-	.
chrY	14385179	14385200	chrY:14385179-14385200	0	AGGCAAGTTACCCGACTTCCCC	1	3	2	ACC1	-	.
chrY	14393236	14393257	chrY:14393236-14393257	0	GGAGAAGTTTGGAAACTTGGCT	1	2	2	AD3	-	.
chrY	14393840	14393860	chrY:14393840-14393860	0	GGACAACGTTAAAACAAGCCC	1	2	1	AD1	-	.
chrY	14393988	14394017	chrY:14393988-14394017	0	CTATTTGCTTTACAATGGTGGAGCTTGTTC	1	3	10	ACD1	-	.
chrY	14394579	14394610	chrY:14394579-14394610	0	AAACTAGCCATTTAAAAAGAAGAAACTGGCCA	1	3	12	BCC1	-	.
chrY	14396333	14396365	chrY:14396333-14396365	0	ACACATGCCTGTAATCCTAGACTGTGCAAGCCC	1	2	13	DD2	-	.
chrY	14396774	14396793	chrY:14396774-14396793	0	AGGCATGGTGGAACATGCCT	4	2	0	CD	-	.
chrY	14399403	14399422	chrY:14399403-14399422	0	AAGCATGGTTGTACATGCCT	3	2	0	DD2	-	.
chrY	14400222	14400252	chrY:14400222-14400252	0	AAACATGTCCCTAAAACCAAGAAGTATGACT	2	2	11	AD1	-	.
chrY	14401741	14401768	chrY:14401741-14401768	0	GATCTACCTTTAAAAGATAGGCTTGTTT	1	2	8	AD1	-	.
chrY	14401982	14402011	chrY:14401982-14402011	0	TGACATGTTTGCTCAAACAAAAGCAAATTC	1	2	10	AC2	-	.
chrY	14403045	14403067	chrY:14403045-14403067	0	ACACACGTCCTTAAAACTAGCCC	1	2	3	BD1	-	.
chrY	14405149	14405170	chrY:14405149-14405170	0	AGACCATTCTAAAAGCATGTCT	2	2	2	AB1	-	.
chrY	14406520	14406549	chrY:14406520-14406549	0	AAACAAGCCACCAAGAACAAGAGTTAGCTG	1	3	10	ACC2	-	.
chrY	14407285	14407307	chrY:14407285-14407307	0	AGACAAGCCTGGTCAACATGGTG	1	3	3	CCD1	-	.
chrY	14409408	14409437	chrY:14409408-14409437	0	CAACAAGTCTAAGGATCAGGGAGCTCTCTT	1	3	10	ABC2	-	.
chrY	14409959	14409984	chrY:14409959-14409984	0	TGTCTTGCTATGATATGAACTTGTCT	1	3	6	CCD1	-	.
chrY	14415910	14415933	chrY:14415910-14415933	0	AGGCTTGCTCGTTTGGGGTTGCCC	1	1	4	A2	-	.
chrY	14415972	14415992	chrY:14415972-14415992	0	TAACAAGCTTTGAGGTTGCTG	1	3	1	ACC2	-	.
chrY	14420565	14420595	chrY:14420565-14420595	0	GAACAAGTTGTGAGAGCAGATGGACTTGTCT	1	1	11	C2	-	.
chrY	14425450	14425470	chrY:14425450-14425470	0	AAACATGCTCCAGATTTGATT	2	2	1	AD1	-	.
chrY	14426235	14426259	chrY:14426235-14426259	0	AGTCATGTCTCCCAAAAGCATGCCC	2	1	5	D1	-	.
chrY	14432387	14432409	chrY:14432387-14432409	0	AAATTTGTTCTTAGGGCAGGTTT	1	2	3	AB3	-	.
chrY	14437365	14437390	chrY:14437365-14437390	0	GAACTAACTTTGGTAGGAACTTATTT	1	2	6	AA2	-	.
chrY	14437869	14437889	chrY:14437869-14437889	6	GGGCATGCCTAAGACATGCCT	3	0	1	0	-	dELS,CTCF-bound
chrY	14438856	14438880	chrY:14438856-14438880	0	CTGGAAGTCTAAGCCAGGCTAGTCC	1	3	5	ACD1	-	.
chrY	14439388	14439419	chrY:14439388-14439419	0	AATCAAGTTGCCACTTCAATATGAGCTTGTTG	1	3	12	CCD1	-	.
chrY	14441118	14441146	chrY:14441118-14441146	0	AAATTTGTCAGAGGCATTTGAACAAGCTT	1	2	9	AC1	-	.
chrY	14441773	14441798	chrY:14441773-14441798	0	AAGCAAGTCTTTATTCAAACTTCATT	1	2	6	AD4	-	.
chrY	14442543	14442563	chrY:14442543-14442563	0	AAACATGCTGGGAGCTACTCT	1	2	1	AC2	-	.
chrY	14444742	14444761	chrY:14444742-14444761	0	TGGCATGCTGAAACTTGGTT	4	3	0	CCD1	-	dELS
chrY	14447748	14447770	chrY:14447748-14447770	0	GAACAACCTTAGGAGGCTAGTAT	1	2	3	AD2	-	.
chrY	14452160	14452186	chrY:14452160-14452186	0	GGACTAGCCTCAATCAAAGGCTGGATT	1	2	7	BD4	-	.
chrY	14452359	14452386	chrY:14452359-14452386	0	AACCATGCCTGGTTTTTAATGCTTGCCT	1	2	8	DD2	-	.
chrY	14454760	14454786	chrY:14454760-14454786	0	AGGTAAGTTTAGATGAAAAAAATGCTT	1	2	7	AA2	-	.
chrY	14457303	14457329	chrY:14457303-14457329	0	AAATAAGCCAGGTATTTTGGCATGTTC	1	3	7	ACC1	-	.
chrY	14457495	14457519	chrY:14457495-14457519	0	GAACTTACCTGAAGTAAGCATCTTT	1	2	5	AA2	-	.
chrY	14458001	14458031	chrY:14458001-14458031	0	AAACTTGCCTGCCACCATGTAAGACATATAT	1	2	11	AD4	-	.
chrY	14465105	14465126	chrY:14465105-14465126	0	AAACTAATTTCATGACTAGTTT	1	2	2	AC2	-	.
chrY	14465402	14465429	chrY:14465402-14465429	0	AGACAGATTTCCAGCCTTGAACATGTTC	2	2	8	AB1	-	.
chrY	14465956	14465979	chrY:14465956-14465979	0	TCACATGTTCACTAGAGCATGTCA	1	3	4	CCD1	-	.
chrY	14466354	14466375	chrY:14466354-14466375	0	AGACTAGCATTAAAGGATGTCT	1	2	2	AD2	-	.
chrY	14468585	14468608	chrY:14468585-14468608	0	GAGCTTGCAGTCTCTGGCTTGCCT	1	3	4	CCD2	-	.
chrY	14469201	14469233	chrY:14469201-14469233	0	GGACAAATCTTGCTACACAGCAAGAAAAAGTTT	1	2	13	AA2	-	.
chrY	14472211	14472231	chrY:14472211-14472231	0	CAGCTAGCCCCCGACAGGCCC	1	3	1	BCC1	-	.
chrY	14473545	14473565	chrY:14473545-14473565	0	GGTCATGTTTTGAGCATCCCT	1	2	1	AD3	-	.
chrY	14473803	14473829	chrY:14473803-14473829	0	GGGCATCTTCATAGAAAAAACAAATTT	1	2	7	AA2	-	.
chrY	14475902	14475932	chrY:14475902-14475932	0	CAACTTGCCTATTCTACCTAGAGACTTAATC	1	3	11	ACD2	-	.
chrY	14479289	14479309	chrY:14479289-14479309	0	CAACATGTTTATAAAAAGCCT	1	3	1	ACC2	-	.
chrY	14486080	14486099	chrY:14486080-14486099	0	AAGTTTGACCAGACTTGTTC	2	2	0	AD1	-	dELS
chrY	14490687	14490708	chrY:14490687-14490708	0	AAACTAACTTTAATACATGCCT	1	2	2	AD2	-	.
chrY	14492727	14492746	chrY:14492727-14492746	0	TACCTTGCTCAGGCTTGTCT	3	2	0	CD	-	.
chrY	14493145	14493177	chrY:14493145-14493177	0	AGACTAGCTTTTTGGCGCCTCAAGGACCATTTT	1	2	13	AB1	-	.
chrY	14494269	14494291	chrY:14494269-14494291	0	AGACATGCTTAAGAGACTCTCTA	1	3	3	ABC2	-	.
chrY	14499127	14499149	chrY:14499127-14499149	0	CAGCATATTTGTTCAACTTGCTC	1	3	3	ACC2	-	.
chrY	14500011	14500030	chrY:14500011-14500030	0	AGACTAGCCTGGACAACGTG	2	3	0	ACD2	-	.
chrY	14502780	14502800	chrY:14502780-14502800	0	GGAGTACCCTTGAACAAGCCC	1	2	1	AA1	-	.
chrY	14507154	14507181	chrY:14507154-14507181	0	AGGCATGTGGCCTAAGTGAGACTTGCCC	1	2	8	CD	-	.
chrY	14508652	14508673	chrY:14508652-14508673	0	GGGCAATCCTTTGACCTTGCTT	1	2	2	AD2	-	.
chrY	14509117	14509139	chrY:14509117-14509139	0	GAGAAAGCTCCAAAAGCAAGCCC	1	1	3	A1	-	.
chrY	14509211	14509238	chrY:14509211-14509238	0	GAACAGGCCCAAAAGGAAAAGCAAGATC	1	2	8	BD2	-	.
chrY	14509370	14509395	chrY:14509370-14509395	0	AAGATTGTCCAATGAGAAACAAGCTG	1	2	6	AC2	-	.
chrY	14510131	14510152	chrY:14510131-14510152	0	GTGCAAGTTCTTAGACTTGCCA	1	2	2	CD	-	.
chrY	14510346	14510375	chrY:14510346-14510375	0	GGTCTTGCCTCAGGGGTTTAGGGATAGCCC	1	2	10	AD2	-	.
chrY	14511437	14511466	chrY:14511437-14511466	0	AAGTAAGCCTCTTGTCCCAGGGACAAGTGC	1	2	10	AD3	-	.
chrY	14516969	14516991	chrY:14516969-14516991	0	AGACTTTTTTCTAAACCATGCCT	1	2	3	AD2	-	.
chrY	14518740	14518762	chrY:14518740-14518762	0	AAACTTGTTCTGTGAACCTTTTT	1	2	3	AB1	-	.
chrY	14519939	14519971	chrY:14519939-14519971	0	TGACTTGTCTGCTCTCTCCCAGGTCACATGTCT	1	3	13	CCD2	-	.
chrY	14521650	14521672	chrY:14521650-14521672	0	AAGCAGGCCCCACACACTAGCTC	1	2	3	BD2	-	.
chrY	14525115	14525144	chrY:14525115-14525144	0	GGGCAACCCTTGCACCCCAGAGGCCTGCCT	1	2	10	AB2	-	pELS,CTCF-bound
chrY	14529507	14529538	chrY:14529507-14529538	0	GGGCAATTCCAAGAACTCAGTGAGGCATGCCA	1	2	12	AC2	-	.
chrY	14529868	14529892	chrY:14529868-14529892	0	GAACTAGTCCTTGCAGAAAATGTTT	1	1	5	A2	-	.
chrY	14532485	14532517	chrY:14532485-14532517	0	GAGCTAGCTCTTATATAGAGCAGGAGCTAGCTC	2	0	13	0	-	.
chrY	14533036	14533066	chrY:14533036-14533066	0	AAGCTTCCTGGAATGAGAAATTAGCATGTTC	1	3	11	ACC2	-	.
chrY	14535130	14535157	chrY:14535130-14535157	0	AGGCTTGCTCTTTTGGCTGAAGAAGCCC	1	1	8	A2	-	.
chrY	14541016	14541046	chrY:14541016-14541046	0	AAGCATGTTCTAACCCAATGCCAGGAAGCTA	1	3	11	ACC2	-	.
chrY	14541399	14541427	chrY:14541399-14541427	0	GAACTTCCCCAACCTAGCAAGGCAAGCCA	1	2	9	AC2	-	.
chrY	14544587	14544614	chrY:14544587-14544614	0	GAAAATGCCCATACTGCAAGGCATGCAC	1	2	8	AD3	-	.
chrY	14544639	14544669	chrY:14544639-14544669	0	AAACATGCCTTGGCAGCACAGAATCTTGCTT	1	1	11	D2	-	.
chrY	14548734	14548765	chrY:14548734-14548765	0	TGACTTGTTTATTGCCCTGCTTTAGGTAGCTT	1	3	12	ACC2	-	.
chrY	14549098	14549129	chrY:14549098-14549129	0	AAAATTGTCTCGTCATCTTCCCAAGCTTACCC	1	2	12	AA2	-	.
chrY	14550759	14550791	chrY:14550759-14550791	0	GGGCTTCTCTTTATGGGTAACCCGAGCTTTCTC	1	2	13	AA2	-	.
chrY	14557336	14557366	chrY:14557336-14557366	0	AAACATGCTTAATGCAGATACAAAGGAGCCT	2	2	11	AB1	-	.
chrY	14558827	14558857	chrY:14558827-14558857	0	GAACATGTGCCTAAGGGGGTTGAGCATGATT	1	2	11	DD2	-	.
chrY	14559217	14559239	chrY:14559217-14559239	0	AAGTAAACCTGAAAAACTTGTTC	1	2	3	AA1	-	.
chrY	14559621	14559646	chrY:14559621-14559646	0	AGAGAAGTGTATAGTGAGGCATGTCC	2	2	6	AD1	-	.
chrY	14559671	14559694	chrY:14559671-14559694	0	GAAGAAGTTTTTCAGGATTAGTTT	1	2	4	AA2	-	.
chrY	14565214	14565242	chrY:14565214-14565242	0	AAACAACTCTAAGCTAAAGGAGCATATTC	1	2	9	AA2	-	.
chrY	14565614	14565641	chrY:14565614-14565641	0	GAACTTCCCCAATCTAGCAAGATAGTCC	1	2	8	AA2	-	.
chrY	14571438	14571470	chrY:14571438-14571470	0	GGGGTTGTTTGTTTTCTTCTTGTAAATTTGTTT	1	2	13	AA2	-	.
chrY	14575531	14575559	chrY:14575531-14575559	0	AAACTTTCTCCTTTAGCTCAGAGTAGTTT	1	2	9	AA2	-	.
chrY	14580838	14580857	chrY:14580838-14580857	0	AGACAAGCCTGGGCAACATA	2	3	0	ACD2	-	.
chrY	14583052	14583076	chrY:14583052-14583076	0	GAACATGCAGGAACCAGGCTTGTTA	1	3	5	CCD2	-	.
chrY	14583746	14583771	chrY:14583746-14583771	0	GGACATGTTTGTCTTTGACCTTCCTT	2	2	6	AD1	-	.
chrY	14584036	14584067	chrY:14584036-14584067	0	AGAGATGGCCAGGAAGACAGGAAGACTTGTCT	2	2	12	AD1	-	.
chrY	14586143	14586169	chrY:14586143-14586169	0	AAGTTTGCCTTTTCTCGGAGCTTGTAC	1	2	7	AD3	-	dELS
chrY	14587263	14587285	chrY:14587263-14587285	0	AAATATATTCGCAGAACTAGTTT	2	2	3	AA1	-	.
chrY	14593646	14593669	chrY:14593646-14593669	0	AGGCATTTCTAATGGGACATTCCT	1	2	4	AA2	-	.
chrY	14594339	14594364	chrY:14594339-14594364	0	CAGCTTGTTTCTTATTGGACAATCTT	1	2	6	AC2	-	.
chrY	14594394	14594424	chrY:14594394-14594424	0	TAACAAGCCCTACCAGGTGATTGGCCTGCTC	1	3	11	BCC2	-	.
chrY	14594596	14594618	chrY:14594596-14594618	0	GGGCTTGCTTTTGGAGCTTTCTC	1	1	3	A1	-	.
chrY	14594906	14594934	chrY:14594906-14594934	0	TGGCTTGCTGACCAGTAGGGAATTTGTCC	1	3	9	ACC2	-	.
chrY	14596476	14596503	chrY:14596476-14596503	0	AGGCGAGTCTCGCTTGGGCGACATGCTT	1	2	8	BC2	-	.
chrY	14600475	14600496	chrY:14600475-14600496	0	AGGTTAGTTTGAAGACATGTAT	1	2	2	AD3	-	.
chrY	14604992	14605020	chrY:14604992-14605020	0	TGACAAGTTTTTATAATTTTAACATTTTT	1	3	9	ACC1	-	.
chrY	14611830	14611856	chrY:14611830-14611856	0	GGACTTCTTGCTAGGCTGGACAAGTTC	1	2	7	AC1	-	.
chrY	14612230	14612258	chrY:14612230-14612258	0	GAACATGCTCCCTTAGCTCAGAGGAGTTT	2	2	9	AB1	-	.
chrY	14615287	14615318	chrY:14615287-14615318	0	GAAATTGCTTATCAGCTTAAGGAGACTTGGCT	1	2	12	AD3	-	.
chrY	14615560	14615590	chrY:14615560-14615590	0	AAAATAGCTCTTATTATCTTGAGATATGTTT	1	2	11	AA2	-	.
chrY	14619026	14619055	chrY:14619026-14619055	0	GGGCTTGTCTTCTTTGTCTGCTGCTAGTTT	1	2	10	CD	-	.
chrY	14619529	14619560	chrY:14619529-14619560	0	CAGCATGTTGTCTACGTTGACTGGACATCTTC	1	3	12	ACC1	-	.
chrY	14619664	14619696	chrY:14619664-14619696	0	TGACTTGCTTCCCTCAGTTCACAGAGATAGCTT	1	2	13	AC2	-	.
chrY	14621329	14621359	chrY:14621329-14621359	0	AAAATTGCCTTAAACATTTGAGAAAAAGTTC	1	2	11	AA2	-	.
chrY	14622029	14622054	chrY:14622029-14622054	0	AGACTTATCTTTCTGCAGGCTCGCCT	1	2	6	AB2	-	.
chrY	14623527	14623554	chrY:14623527-14623554	0	GAGCTTGTCTTTTGCATAAAGCTCTTCG	1	3	8	ABC2	-	.
chrY	14628505	14628537	chrY:14628505-14628537	0	AAGAAAGTTCTGTGACAGCTCAGGGACAAGTTA	1	2	13	AC2	-	.
chrY	14631007	14631034	chrY:14631007-14631034	0	TATTAAGCTTCAGAGAAGAAGCATGTCC	1	3	8	ACD1	-	.
chrY	14631886	14631913	chrY:14631886-14631913	0	AAACTTGTTTGCTGGAGTTGGAATGCCA	1	3	8	ACC2	-	dELS
chrY	14632823	14632853	chrY:14632823-14632853	0	TAGCATGTTTCTCTCCCAGCACAAAAAGCTT	1	3	11	ACC2	-	.
chrY	14632969	14632999	chrY:14632969-14632999	0	GAAGTAGCTTTTCCTAATGAAGAACATTTTC	1	2	11	AA2	-	.
chrY	14633536	14633556	chrY:14633536-14633556	0	AGGCTTGTTTTGAACTTCTGA	1	3	1	ACD2	-	.
chrY	14634904	14634925	chrY:14634904-14634925	0	AGGTTTGTCTTTGGGTAAGTCC	1	2	2	AA2	-	.
chrY	14636610	14636636	chrY:14636610-14636636	0	AGGGATGTTTGCATTTTATACTTGTTT	1	2	7	AD2	-	.
chrY	14637345	14637376	chrY:14637345-14637376	0	AAACATGTTATTTTATTCCTTCCAGGTAGTCT	1	3	12	ACC2	-	.
chrY	14640599	14640619	chrY:14640599-14640619	0	GGACTTTCCTCAGACTGGTTC	1	2	1	AB2	-	.
chrY	14640726	14640756	chrY:14640726-14640756	0	GACCATGCTCAGAATTCTGGGGAAAATGCCT	1	2	11	AD2	-	.
chrY	14643938	14643959	chrY:14643938-14643959	0	GGACTTGTTTGTGAGATTGTGC	1	2	2	AD1	-	.
chrY	14646950	14646980	chrY:14646950-14646980	0	GAACATTTTTAAGCAGCAAAGTGACAAGCTC	1	2	11	AC2	-	.
chrY	14647214	14647239	chrY:14647214-14647239	0	GAACAAGTTGAAGATTAGATTAGTTT	1	2	6	AC2	-	.
chrY	14650572	14650601	chrY:14650572-14650601	0	AGACATTTTTAATCTATGCAGAGCATATTT	1	2	10	AA2	-	.
chrY	14652622	14652643	chrY:14652622-14652643	0	AAGCTTTTCAATAAACTAGTTT	1	2	2	AC1	-	.
chrY	14652768	14652790	chrY:14652768-14652790	0	TGACTTGTCTCCATGGCTTCTTT	1	3	3	ACC1	-	.
chrY	14656718	14656749	chrY:14656718-14656749	0	AAGCTTTTTTTTTTTTTTTTTGAAACAAGTGT	1	2	12	AD2	-	.
chrY	14662828	14662857	chrY:14662828-14662857	0	GGGGTTGTCTATCTCCTCAAGGACTTGTCT	1	1	10	A1	-	.
chrY	14664427	14664459	chrY:14664427-14664459	0	AGACTTGATTGATTGAAGACCCTGAGTTAGCTT	1	2	13	AD2	-	.
chrY	14669107	14669129	chrY:14669107-14669129	0	ATGCAAGCCTAATAAACATTCTC	1	2	3	AD3	-	.
chrY	14669789	14669818	chrY:14669789-14669818	0	GAGCAAGCTCTCCAGAGCAGTGCCATGCCT	1	2	10	CD	-	.
chrY	14673318	14673350	chrY:14673318-14673350	0	AAACAAATTTACAAGAAAAAAACAAACAAACCC	1	2	13	AA2	-	.
chrY	14678737	14678756	chrY:14678737-14678756	0	GGACTTTCTCAGACGTGCTT	1	2	0	AB2	-	.
chrY	14682189	14682209	chrY:14682189-14682209	0	TGGAGTGTCCAGGGCATGTCT	2	3	1	ABC1	-	.
chrY	14684131	14684153	chrY:14684131-14684153	0	TGGCAAGTCTTAGAGGCTAGCTT	1	1	3	C1	-	.
chrY	14685181	14685213	chrY:14685181-14685213	0	GGGCAAGTACAATGCCTGGCATGCAGCAAGCTC	1	2	13	CD	-	.
chrY	14685912	14685933	chrY:14685912-14685933	0	AGGCTTCCTGGAGGGCAAGTTT	1	2	2	AC1	-	.
chrY	14686901	14686928	chrY:14686901-14686928	0	GAATATGTTTTGAGTCCCAAATTTGTCC	1	2	8	AA2	-	.
chrY	14687534	14687557	chrY:14687534-14687557	0	GAGCATGTGCAGGGGAACTTTCCT	1	2	4	AD2	-	.
chrY	14689786	14689813	chrY:14689786-14689813	0	AGAGAAGTTTATTATTCCAGGCATCTCC	1	2	8	AA2	-	.
chrY	14695794	14695813	chrY:14695794-14695813	0	GGGCATGTCTGAACTGGATT	4	2	0	BD4	-	.
chrY	14698419	14698449	chrY:14698419-14698449	0	AGGCAATCCCTTGAGGTAGAAAAACATCTCC	1	2	11	AA2	-	.
chrY	14698811	14698841	chrY:14698811-14698841	0	AGCAATGTTTTGATACATATAAGGCATGCTG	1	3	11	ACD1	-	.
chrY	14699765	14699795	chrY:14699765-14699795	0	TAACATGCTTTTTTTAATGAAAAAAAAGCTA	1	3	11	ACC2	-	.
chrY	14703003	14703035	chrY:14703003-14703035	0	GGGTTTTTTTGTTTTTCTCTTGTAAACTTGTTT	1	2	13	AA1	-	.
chrY	14706439	14706466	chrY:14706439-14706466	0	AATCTTGTTCTGTCACCCAGGCTAGACT	1	2	8	DD3	-	.
chrY	14709019	14709049	chrY:14709019-14709049	0	AAACTTGTCAGAGTTGCATGTAGATATGTTC	1	2	11	AC2	-	.
chrY	14712205	14712229	chrY:14712205-14712229	0	GAACTTTCCTGTCAAAAACCAGTTT	1	2	5	AB2	-	.
chrY	14713636	14713665	chrY:14713636-14713665	0	GAGCTTTCCCCATGTTGGCCAGTCTTGTCT	1	2	10	AD2	-	.
chrY	14714234	14714260	chrY:14714234-14714260	0	AAACTAGATAATCAAGATGACTTGTTT	1	3	7	CCD2	-	.
chrY	14714918	14714946	chrY:14714918-14714946	0	AAACAGATTTACAAGAAAAAAACAAGCTC	1	2	9	AB1	-	.
chrY	14725634	14725661	chrY:14725634-14725661	0	ATGCAAGTTTTAAAAAAGGGACTTATTC	1	2	8	AD3	-	.
chrY	14728630	14728650	chrY:14728630-14728650	0	AAATAAGCTATAAGCTAGTCA	1	3	1	ACC1	-	.
chrY	14730064	14730088	chrY:14730064-14730088	0	TAATATGTTTTAAGAAAACATGCTT	1	2	5	AC3	-	.
chrY	14732916	14732947	chrY:14732916-14732947	0	GAAAATGTTACCAAATATTCAAAAGCATGCTT	1	2	12	AC1	-	.
chrY	14733461	14733492	chrY:14733461-14733492	0	AGGCACGTTTGTGTGGGAGCTCAAAAATGTTT	1	2	12	AB2	-	.
chrY	14734602	14734633	chrY:14734602-14734633	0	ACACATGTTTCCTGACTTTGGGGAGCTTCCTT	1	2	12	AD3	-	.
chrY	14735179	14735198	chrY:14735179-14735198	0	TTGTATGTCTAAGCATGCCT	3	3	0	ACD1	-	.
chrY	14740003	14740032	chrY:14740003-14740032	0	AGTCTAGCCCATTCATCTCCAGGCTTTTCT	1	2	10	AD3	-	.
chrY	14740184	14740205	chrY:14740184-14740205	0	AGGCATCTTCTGTAGCTAGTCA	1	3	2	ACC2	-	.
chrY	14740893	14740912	chrY:14740893-14740912	0	GAGCAAGCCCAAACTATACT	3	2	0	AD4	-	.
chrY	14741105	14741129	chrY:14741105-14741129	0	AAACATGTTAGAAAAAAAGAAGCTT	1	2	5	AC2	-	.
chrY	14746402	14746428	chrY:14746402-14746428	0	TAACATGTCCAACCCTCCAGCATCTTC	1	3	7	ACC1	-	.
chrY	14747912	14747939	chrY:14747912-14747939	0	AGATCTGTCTGTGATTCTGGACAAGTTA	1	3	8	ABC1	-	.
chrY	14752459	14752487	chrY:14752459-14752487	0	AGGCTAGTTTGGGCTGATTGGACATCTTT	2	1	9	A1	-	.
chrY	14754820	14754852	chrY:14754820-14754852	0	AGATTATTCTTTAGTTTCCAAATAGACTTGTTT	1	2	13	AA1	-	.
chrY	14755822	14755842	chrY:14755822-14755842	0	AGCCAAGCCTGGAACAAGATC	1	2	1	DD3	-	.
chrY	14756305	14756337	chrY:14756305-14756337	0	AAGTATGTCTTTATCCACTTCTTGAACAATTTT	1	2	13	AA2	-	.
chrY	14757775	14757802	chrY:14757775-14757802	0	GATCTTGCTCTGTTACGCAGACTGGTCT	1	2	8	BD3	-	.
chrY	14761752	14761779	chrY:14761752-14761779	0	AGGCTTGTCCTGCGCATTGTAAATGTTC	2	2	8	AD1	-	.
chrY	14762542	14762566	chrY:14762542-14762566	0	GAACATTCTGCCATAGGGCTTGTCT	1	2	5	AC1	-	.
chrY	14770747	14770775	chrY:14770747-14770775	0	AAACTCTTCTGAGCTAAAGGAGCATGTTC	2	2	9	AB1	-	.
chrY	14771298	14771330	chrY:14771298-14771330	0	GAGAAAGTCTGGGTTACTCAAAAAGGGAAGCCC	1	2	13	AA2	-	.
chrY	14772708	14772732	chrY:14772708-14772732	0	AAGCTTATCCATGATGATCAAGTCT	1	2	5	AD2	-	.
chrY	14779567	14779596	chrY:14779567-14779596	0	CAGCCTGTCTTACAGATTCCAGACTTGCCA	1	3	10	BCC1	-	.
chrY	14781325	14781351	chrY:14781325-14781351	0	AAAGATGATTGTTCTCAGAACAAGTTT	2	2	7	AD1	-	.
chrY	14782711	14782742	chrY:14782711-14782742	0	GGGCATGTTTGTTACACAGCAATAGCTAACCA	1	3	12	ACC1	-	.
chrY	14784170	14784202	chrY:14784170-14784202	0	AAACAAGCTACTTTTATCAATGCTGACAAGGTT	1	3	13	CCD1	-	.
chrY	14786000	14786025	chrY:14786000-14786025	0	GGACATTTTTGCAAAGATACATGCTT	1	2	6	AD2	-	.
chrY	14787160	14787187	chrY:14787160-14787187	0	AGGCATGTGCCACATGCCAGACTACTTT	1	2	8	AD2	-	.
chrY	14788005	14788033	chrY:14788005-14788033	0	AAGTATCTCTTAATTTAGAAGGCAAGTTT	2	2	9	AA1	-	.
chrY	14788071	14788092	chrY:14788071-14788092	0	AAGCATATTTTTGAGCATTTTC	1	2	2	AA2	-	.
chrY	14789586	14789605	chrY:14789586-14789605	0	AATCTTGTTCAGGCTTGTCT	3	1	0	D1	-	.
chrY	14792320	14792351	chrY:14792320-14792351	0	CTGGAAGTCCAAACTCCTGCCCAGACATGTTT	1	3	12	ACD1	-	.
chrY	14792638	14792666	chrY:14792638-14792666	0	AAATTAGCTCAGTCTGGTAGCACATGCCT	1	2	9	AD2	-	.
chrY	14797744	14797764	chrY:14797744-14797764	0	AAACATTTTTCAAACATGCAT	1	2	1	AD2	-	.
chrY	14799976	14800005	chrY:14799976-14800005	0	AGGCTTGTATGAGTTCCAGAGAGCAAACCC	1	2	10	AD2	-	.
chrY	14800297	14800317	chrY:14800297-14800317	0	AAACATATTTGGAGCCAGTTC	1	2	1	AB2	-	.
chrY	14800613	14800635	chrY:14800613-14800635	0	AGACATGATTAGGAAACATTCTC	1	2	3	AD2	-	.
chrY	14803688	14803717	chrY:14803688-14803717	0	GAACTAGGTTTCAGTCATCTAGACATGGTT	1	2	10	DD2	-	.
chrY	14804681	14804708	chrY:14804681-14804708	0	GAACATTTTTGACATCAGGGACTGGTTT	1	2	8	AB2	-	.
chrY	14807118	14807140	chrY:14807118-14807140	0	CAGCAAGCCAGTAGGACAATTTT	1	3	3	ACC1	-	.
chrY	14808741	14808762	chrY:14808741-14808762	0	GAGCTAGCCATGCAGCTTTTTT	1	3	2	ACC1	-	.
chrY	14808860	14808890	chrY:14808860-14808890	0	AAGCAAGCATTTCAAAATCCAAGGCATATTC	1	2	11	AD2	-	.
chrY	14809322	14809351	chrY:14809322-14809351	0	AAATTAGCCCACACGTGGTGGCACATGCCT	1	2	10	AD2	-	.
chrY	14815061	14815090	chrY:14815061-14815090	0	GTTCAAGTTCCACATAAGAAGAACATGCCT	1	2	10	DD4	-	.
chrY	14816040	14816069	chrY:14816040-14816069	0	AGACATGTCCTTGTAAATAGGGATTTGGCT	2	2	10	AD1	-	.
chrY	14818672	14818697	chrY:14818672-14818697	0	TGACTTGTTTCTCACTGGACAATCTT	1	2	6	AC2	-	.
chrY	14819218	14819246	chrY:14819218-14819246	0	CAGCTTGCTGACCAGTAGGGAATTTGTCC	1	3	9	ACC2	-	.
chrY	14820674	14820702	chrY:14820674-14820702	0	GGAGTTGTTTTTAGACACAGGGCTACCTT	1	2	9	AA2	-	.
chrY	14822828	14822854	chrY:14822828-14822854	0	GGGCTTGCGTAATGTCTGAACATACCC	1	2	7	AD2	-	.
chrY	14823272	14823301	chrY:14823272-14823301	0	AAAGCAGTCTGTCATCATACAAACAAGCCC	1	2	10	AB4	-	.
chrY	14829277	14829303	chrY:14829277-14829303	0	GGATTTGTTTGTGAGACAAGATAGCCT	1	2	7	AA2	-	.
chrY	14829821	14829845	chrY:14829821-14829845	0	AGACAAGGTCGGCTGCAACATGCTG	1	3	5	CCD2	-	.
chrY	14836184	14836213	chrY:14836184-14836213	0	AATCATGCTTGAAGAGAACTGAGTAAGCCC	1	2	10	AD2	-	.
chrY	14837239	14837261	chrY:14837239-14837261	0	AAACTAGTTTGCTAACAATGTTT	2	2	3	AD1	-	.
chrY	14842419	14842445	chrY:14842419-14842445	0	AAGCTTGCCTTTGGTGGGGCTATGCCC	2	2	7	AD1	-	.
chrY	14842971	14842993	chrY:14842971-14842993	0	AAAGATGTTTGAAGATCATGTCC	1	2	3	AD2	-	.
chrY	14844506	14844533	chrY:14844506-14844533	0	GAAGATGTTCTGACTTTGAAACATGCCC	2	1	8	A1	-	.
chrY	14845140	14845163	chrY:14845140-14845163	0	GAAATTGCCTAACGAAACTTTTCT	1	2	4	AA2	-	.
chrY	14847074	14847097	chrY:14847074-14847097	0	AAGCTTTTGTTTAGGAACTTGTTT	1	2	4	AD1	-	.
chrY	14847370	14847401	chrY:14847370-14847401	0	TGGCTTGTCCCATGCTGGCCGTGGGCTGCCTT	1	3	12	ABC2	-	.
chrY	14847833	14847852	chrY:14847833-14847852	0	TGGAATGTTCCAACTAGTTC	4	3	0	ACC1	-	.
chrY	14851907	14851931	chrY:14851907-14851931	0	GAACAAATCTCCTTTAAACAAGTCT	1	1	5	A2	-	.
chrY	14856460	14856486	chrY:14856460-14856486	0	AGAAAAGTTCACATCTGAAGCCAGCCT	1	2	7	AB2	-	.
chrY	14857467	14857493	chrY:14857467-14857493	0	GAACATGTTTGGGTTTTTTGCTTGTTT	1	2	7	CD	-	.
chrY	14857980	14858002	chrY:14857980-14858002	0	AGGCTAGGACTTTAAGCTTGTCT	1	2	3	DD1	-	.
chrY	14858995	14859026	chrY:14858995-14859026	0	GAAATTGTTTCAAAATACGTAATAGCTTGTTA	1	3	12	ACC1	-	.
chrY	14861551	14861574	chrY:14861551-14861574	0	AGGCTTGCTTAGGTAAACAAAGCA	1	3	4	ACD2	-	.
chrY	14862744	14862771	chrY:14862744-14862771	0	AAACATACTCCTTGAGAAGAGCAACTCC	1	2	8	AA2	-	.
chrY	14863586	14863617	chrY:14863586-14863617	0	AAGCAAGTCCTGAGTGACCTACAAACAGACTT	1	2	12	AB4	-	.
chrY	14869571	14869593	chrY:14869571-14869593	0	AGAGAAGCTCATTAGACATATTT	1	2	3	AA2	-	.
chrY	14869800	14869819	chrY:14869800-14869819	0	AGAAATGCCTCAGCTTGCCT	3	2	0	AC2	-	.
chrY	14870243	14870275	chrY:14870243-14870275	0	ATAATTGTCTAACTGGAGGCTACAAGCTAGTCC	1	2	13	AD4	-	.
chrY	14871271	14871296	chrY:14871271-14871296	0	GGACATGTTCTACTATAGGCTGTCCT	1	2	6	AB4	-	.
chrY	14872538	14872568	chrY:14872538-14872568	0	GATCTAGTTGCCTCTGAGAAATGGCTTGCTT	1	3	11	CCD1	-	.
chrY	14873551	14873580	chrY:14873551-14873580	0	AAAGTTGTTTTAGCTAGCACGGACCAGTTC	1	2	10	AB2	-	.
chrY	14873737	14873757	chrY:14873737-14873757	0	AAACAGGCTAAGAGCTTGCTT	1	2	1	BC1	-	.
chrY	14877603	14877631	chrY:14877603-14877631	0	AAGATAGTTTGAATTTTACAGAAATGTTT	1	2	9	AA2	-	.
chrY	14880426	14880448	chrY:14880426-14880448	0	GAACTTGTTTCCATGAATTGCCA	1	3	3	ACC2	-	.
chrY	14883063	14883095	chrY:14883063-14883095	0	GGGGTTGTTTGTTTTTTTCTTGTAAATTTGTTT	1	2	13	AA2	-	.
chrY	14887475	14887503	chrY:14887475-14887503	0	GAACTTCCTCTTTTACCTTGGAGTAGTTT	1	2	9	AA2	-	.
chrY	14893380	14893399	chrY:14893380-14893399	0	AGACATGCCTGGGCTTTTTT	4	1	0	A1	-	.
chrY	14896127	14896159	chrY:14896127-14896159	0	AGGCTTCCCCAAAATTTTCAGCAGGACAAGTCA	1	2	13	AC2	-	.
chrY	14898700	14898720	chrY:14898700-14898720	0	ATGGTAGTCTAGAACTTGTTT	1	2	1	AD4	-	.
chrY	14899252	14899275	chrY:14899252-14899275	0	AGGATAGTATAAAGGGGCTAGTCT	1	2	4	AD1	-	.
chrY	14902246	14902266	chrY:14902246-14902266	0	GAGCATGTCCGCAGCAAGTGT	2	2	1	CD	-	.
chrY	14905477	14905501	chrY:14905477-14905501	0	AAACTAGATCCACCTAAGCATGTCA	1	2	5	CD	-	.
chrY	14906198	14906217	chrY:14906198-14906217	0	AGACAAGCCTGGGCAACATA	2	3	0	ACD2	-	.
chrY	14909402	14909425	chrY:14909402-14909425	0	AAACATGCATCAAGAAGCATGTGC	1	2	4	DD2	-	.
chrY	14910732	14910755	chrY:14910732-14910755	0	CAACATGCTTCAAGAAACTCACTT	1	3	4	ABC2	-	.
chrY	14912223	14912255	chrY:14912223-14912255	0	GGGGTTGTTTGTTTTTTTCTTGTAAATTTGTTT	1	2	13	AA2	-	.
chrY	14922622	14922653	chrY:14922622-14922653	0	GAGGAAGCCCAAGCCACATGTAAAGCCTGTCT	1	2	12	AB2	-	.
chrY	14925908	14925940	chrY:14925908-14925940	0	GATCAAGCTCCCAGGCAGAGGGAGAGCAAACCT	1	2	13	AD3	-	.
chrY	14926094	14926113	chrY:14926094-14926113	0	AGGCATATTGAGACATGTTT	3	2	0	AC1	-	.
chrY	14926335	14926366	chrY:14926335-14926366	0	AGACATTTTTGAAACTGCCATGAAGCATTTTT	1	2	12	AA2	-	.
chrY	14926960	14926989	chrY:14926960-14926989	0	AAGTTTGTTTTCTCTAAAATAAACCTGTCT	1	2	10	AB2	-	.
chrY	14928816	14928840	chrY:14928816-14928840	0	AAGCTAGTCTTATGTAAACATTTTT	2	1	5	A1	-	.
chrY	14929436	14929466	chrY:14929436-14929466	0	TGACATGTTTTCAAGGGGATTTGACCAGTTT	1	3	11	BCC2	-	.
chrY	14933705	14933731	chrY:14933705-14933731	0	GGACTAGTACAGGTCGGTGGCTTGCTA	1	3	7	CCD2	-	.
chrY	14934891	14934911	chrY:14934891-14934911	0	AGGCTAGTCTCAAACTTCTGG	1	3	1	ACD2	-	.
chrY	14936186	14936205	chrY:14936186-14936205	0	AGACAGGTTTCAGCATGTTG	3	3	0	BCC2	-	.
chrY	14936727	14936747	chrY:14936727-14936747	0	GGGCTAGTGGGCAACTTGTTT	1	3	1	CCD2	-	.
chrY	14939263	14939292	chrY:14939263-14939292	0	GGACTTCACCTTTCCTTTGCAAACATGTTT	2	2	10	AD1	-	.
chrY	14939784	14939806	chrY:14939784-14939806	0	AAGCTATCCCTATGAGAATGTCC	1	2	3	AA2	-	.
chrY	14940100	14940131	chrY:14940100-14940131	0	AGGCATGTATTACCTTTGATATAGATATGCTT	1	2	12	AD2	-	.
chrY	14942903	14942930	chrY:14942903-14942930	0	AAACTTGTCTAAAATTATGCAAATGTTC	2	2	8	AD1	-	.
chrY	14947567	14947599	chrY:14947567-14947599	0	GGGGTTGTTTGTTTTTTTCTTGTAAATTTGTTT	1	2	13	AA2	-	.
chrY	14947920	14947952	chrY:14947920-14947952	0	GATCTAGTTTCAGCTTTCTACTATGGCTAGCCA	1	3	13	CCD1	-	.
chrY	14953204	14953223	chrY:14953204-14953223	0	GCAATAGCCCAGGCTTGCTT	3	2	0	AD4	-	.
chrY	14956557	14956587	chrY:14956557-14956587	0	GGGCTTCATCCCTGGGATGCAAGACTTGTTC	1	2	11	AD1	-	.
chrY	14958033	14958065	chrY:14958033-14958065	0	AAACAAATTTACAAGAAAAAAACAAACAACCCC	1	2	13	AA2	-	.
chrY	14961996	14962015	chrY:14961996-14962015	0	AGACAAGTTCAGGGTAGGCT	2	2	0	AD1	-	.
chrY	14963069	14963101	chrY:14963069-14963101	0	GAACTTTTTTAGCCTTCACATATAAGTAAGTTC	1	2	13	AA2	-	.
chrY	14964901	14964928	chrY:14964901-14964928	0	GGGCAAGTCTTCTTTCTTGGGATTTCCT	1	2	8	AA1	-	.
chrY	14965414	14965446	chrY:14965414-14965446	0	GGACATTTTACATTCTTATAGGTTAACATGTTT	1	3	13	ACC2	-	.
chrY	14967279	14967303	chrY:14967279-14967303	0	TGCCTTGTCTCATGGTGACATGTTC	1	3	5	CCD1	-	.
chrY	14969547	14969573	chrY:14969547-14969573	0	AAGCAAGCCTTCAGATAATTCATGTCT	1	2	7	DD1	-	.
chrY	14971611	14971638	chrY:14971611-14971638	0	GTGCATGTGTCTTTATAGAAGCATGTTT	1	2	8	DD1	-	.
chrY	14975832	14975851	chrY:14975832-14975851	0	ATACATGCACAAACATGCTT	3	2	0	DD1	-	.
chrY	14979293	14979312	chrY:14979293-14979312	0	GAGCTAGCTTGCAGTAGTCT	2	2	0	AD1	-	.
chrY	14984483	14984511	chrY:14984483-14984511	0	AGACTAGTTCTGCTTCTAAAAACTACTCC	1	1	9	A1	-	.
chrY	14984876	14984908	chrY:14984876-14984908	0	GGGTAAGTTCCCAATACTAAGAGGAGAATGCTT	1	2	13	AA2	-	.
chrY	14985946	14985974	chrY:14985946-14985974	0	GAACAAATTCCCTACCAGCCAGCAAGCCA	1	3	9	ACC2	-	.
chrY	14986256	14986278	chrY:14986256-14986278	0	GAGAAAGCTCCAAAAGCGAGCCC	1	2	3	AB2	-	.
chrY	14987969	14987990	chrY:14987969-14987990	0	AAGCAGGCCCTAGTACAAGCTC	1	2	2	BD2	-	.
chrY	14989735	14989763	chrY:14989735-14989763	0	AGAGTTGTTCCAACTGGGAGATCTAGTTT	1	2	9	AD2	-	.
chrY	14993379	14993398	chrY:14993379-14993398	0	GAGCCAGATCAGGCATGCCT	3	2	0	BD1	-	.
chrY	14994706	14994738	chrY:14994706-14994738	0	GAACAAGTCCCTGTGTCTGAAAAAAAAATACTT	2	2	13	AA1	-	.
chrY	14994894	14994923	chrY:14994894-14994923	0	AGAAATACCTTAAAGTGTTTGAGCAAGTCT	2	2	10	AA1	-	.
chrY	14996846	14996873	chrY:14996846-14996873	0	AGACTATTTGTTCTTTTGTAACTAGTTT	1	3	8	ACC2	-	.
chrY	14997688	14997712	chrY:14997688-14997712	1	AGACTTGCCCACACCAGACATCTTT	2	1	5	A1	-	.
chrY	15007554	15007585	chrY:15007554-15007585	0	AGATATGTCTTCTCATGTATATAATCAAGCTC	1	2	12	AD2	-	.
chrY	15008307	15008332	chrY:15008307-15008332	0	AAAGGAGTCCTCGGCAAGGCTTGCTT	1	2	6	AB4	-	.
chrY	15008387	15008417	chrY:15008387-15008417	0	AAGTGAGCTTCAGACACAGTGAAACAAGCTA	1	3	11	ABC1	-	.
chrY	15013851	15013879	chrY:15013851-15013879	0	AAACTTCTCCGAGATAAAGAAGGAAGTTT	1	2	9	AA2	-	.
chrY	15023703	15023723	chrY:15023703-15023723	0	GAGCATGTCTGGAACTTGGGA	2	3	1	CDD3	-	.
chrY	15023748	15023774	chrY:15023748-15023774	0	AAGCAAGGCAATGAAAGGGACATGCCT	1	2	7	CD	-	.
chrY	15023824	15023846	chrY:15023824-15023846	0	GGGCAAGTTTGGGGGACTATTTG	1	2	3	AC3	-	.
chrY	15025708	15025738	chrY:15025708-15025738	0	AGACTTGCTTTATCACTCATATAGCATTTCC	1	2	11	AC1	-	.
chrY	15027992	15028011	chrY:15027992-15028011	0	AAACTTGTTCTAGCTAGGCA	3	3	0	CCD1	-	.
chrY	15031295	15031318	chrY:15031295-15031318	0	AAAAATGTGCTTGCAGACTAGTTC	2	2	4	AD1	-	.
chrY	15032946	15032968	chrY:15032946-15032968	0	AAATATGTTTTTGAAGAATGTTT	1	2	3	AA2	-	.
chrY	15033011	15033032	chrY:15033011-15033032	0	AAACATGTCTTTTCACTAGCTC	2	2	2	CD	-	.
chrY	15037042	15037065	chrY:15037042-15037065	0	AGCCATGTTGGGAGAAACTAGTTG	1	3	4	CCD1	-	.
chrY	15038451	15038482	chrY:15038451-15038482	0	TGACTTGTTCAAATAACCACAAGGACATCTGT	1	3	12	ACD2	-	.
chrY	15039822	15039847	chrY:15039822-15039847	0	AAATAAGCCATGGGAAGAACTTGTCA	1	3	6	ACC1	-	.
chrY	15049152	15049180	chrY:15049152-15049180	0	AGGATTGTCTTGGCAATGTGGGCTTTTTT	1	2	9	AA2	-	.
chrY	15053271	15053294	chrY:15053271-15053294	0	TGCTTTGTTTAACTAAGCAAGCCT	1	3	4	ACD1	-	.
chrY	15054173	15054193	chrY:15054173-15054193	0	AGGCATACTCTGAACATTTTC	1	2	1	AA2	-	.
chrY	15054538	15054559	chrY:15054538-15054559	0	AGACATATTTGCAAGGATGCTT	1	2	2	AA2	-	.
chrY	15061448	15061470	chrY:15061448-15061470	0	AAACTTATTTTTGTGGCATGTTT	1	2	3	AC2	-	.
chrY	15061664	15061688	chrY:15061664-15061688	0	ATGCCTGCTTTAAATAAACAAGTTT	1	2	5	BD4	-	.
chrY	15066005	15066024	chrY:15066005-15066024	0	TAACAAGATTCAACATGCCC	3	3	0	CCD2	-	.
chrY	15069806	15069831	chrY:15069806-15069831	0	AAACAACTCCTTCCAAAAACTAGTCA	1	2	6	AC2	-	.
chrY	15072656	15072677	chrY:15072656-15072677	0	GGGCTTGCCTGAGAGAATGTTT	1	1	2	A2	-	.
chrY	15073275	15073303	chrY:15073275-15073303	0	TATCTAGCTCATGAGGTAAAAGCTTGCTA	1	3	9	CCD1	-	.
chrY	15075299	15075327	chrY:15075299-15075327	0	ATACTAGTTTAATTATGTAACACTTGTTC	1	2	9	DD2	-	.
chrY	15076106	15076133	chrY:15076106-15076133	0	AGACACGTTTTAAATGCTAGGCAACTTC	1	2	8	AB2	-	.
chrY	15077424	15077448	chrY:15077424-15077448	0	AAACATGCCACTTTTAGACTTGTTG	1	2	5	CC	-	.
chrY	15077529	15077549	chrY:15077529-15077549	0	GGACTTGTCCAAGGGATATCT	2	2	1	AA1	-	.
chrY	15077571	15077592	chrY:15077571-15077592	0	GAACTTTCCTTTAACCATGCCT	1	2	2	AD2	-	.
chrY	15089022	15089052	chrY:15089022-15089052	0	GGGCTAGCTTCTGCCTTCTAGCAGTAAGTTC	1	2	11	AC1	-	.
chrY	15089137	15089162	chrY:15089137-15089162	0	GAGATAGTCTAATGCTAGGCTATTTT	1	2	6	AA2	-	.
chrY	15100060	15100090	chrY:15100060-15100090	0	AAGTTTGTCTGTATTGATAGAGGGCTTATTT	1	2	11	AA2	-	.
chrY	15100858	15100889	chrY:15100858-15100889	0	AAAGATCCTTGACCAGACTGTAAGACTTGTCT	2	2	12	AA1	-	.
chrY	15100922	15100954	chrY:15100922-15100954	0	AGGAAAGTTTGTAGGCTTTAAAAGGACATGTTG	1	2	13	AC2	-	.
chrY	15103090	15103119	chrY:15103090-15103119	0	AAATTTGCCTATAGTGAAGGAGGCAAACCC	1	2	10	AA2	-	.
chrY	15106964	15106995	chrY:15106964-15106995	0	GGGGTTGTTTGTTTTTTCTTGTAAATTTGTTT	1	2	12	AA2	-	.
chrY	15109723	15109751	chrY:15109723-15109751	0	GAACATGCTCCTTTAGCTCAGAGAAGTTT	1	1	9	A2	-	.
chrY	15112121	15112140	chrY:15112121-15112140	0	TGATAAGTTCAAGCAAGTCA	3	3	0	ACC1	-	.
chrY	15114295	15114323	chrY:15114295-15114323	0	AAACTACTCTATGCTAAAGGAGGAAGTTC	1	2	9	AA2	-	.
chrY	15115130	15115155	chrY:15115130-15115155	0	GGACCAGCCACTGCAAAAACATGCCA	1	3	6	BCC1	-	.
chrY	15117619	15117644	chrY:15117619-15117644	0	AAACTAGTTATTGATGGAGCATATCT	1	2	6	AC2	-	.
chrY	15118935	15118967	chrY:15118935-15118967	0	AAACAAATTTACAAGAAAAACACAAACAACCCT	1	2	13	AA2	-	.
chrY	15121302	15121322	chrY:15121302-15121322	0	GGACATATTTGGGGAAAGTTT	1	2	1	AA2	-	.
chrY	15123105	15123128	chrY:15123105-15123128	0	AAGCTTGTTTTTCAAGTTTTGTCT	1	2	4	AD1	-	.
chrY	15124042	15124069	chrY:15124042-15124069	0	GAGCAAGTTAAATAACCAAAGCATCCTG	1	3	8	ACC1	-	.
chrY	15124669	15124697	chrY:15124669-15124697	0	TGGAAAGCTTCTGAAATTTCAACATGTTT	1	3	9	ACC1	-	.
chrY	15126174	15126195	chrY:15126174-15126195	0	GGCCATGTTCAAAGGGTTGTTT	1	2	2	AD2	-	.
chrY	15126628	15126651	chrY:15126628-15126651	0	AAACTAGTTTTTGGAGGCTATCTT	1	1	4	A1	-	.
chrY	15129387	15129416	chrY:15129387-15129416	0	AAGCAAGCTTTGCATTTGATGATTTTGCCC	1	2	10	AD1	-	.
chrY	15133437	15133457	chrY:15133437-15133457	0	TAGGGAGTTCAAGACTTGCCT	1	3	1	ABC1	-	.
chrY	15135786	15135815	chrY:15135786-15135815	0	TAACAAGTTCTGAAATTGAGATACTAGTTA	1	3	10	CCD2	-	.
chrY	15137510	15137538	chrY:15137510-15137538	0	AGGCAAGCTACAGAATGGGAGACAATTTT	1	2	9	AC2	-	.
chrY	15140304	15140327	chrY:15140304-15140327	0	CAGCTGGTTTTAAACAACTAGCTT	1	3	4	BCC2	-	.
chrY	15141469	15141490	chrY:15141469-15141490	0	TAGCATGTTGAGAAACATTCCT	2	3	2	ACC1	-	.
chrY	15142480	15142512	chrY:15142480-15142512	0	GTACAAGCTCAATTTTGTTACATGAACATGTTG	1	2	13	CD	-	.
chrY	15153833	15153865	chrY:15153833-15153865	0	GGGGTTGTTTGTTTTTTTCTTGTAAATTTGTTT	1	2	13	AA2	-	.
chrY	15157863	15157891	chrY:15157863-15157891	0	GGAATAGTTTGATTGTCTGAAGCTTTCTT	1	2	9	AA2	-	.
chrY	15158576	15158599	chrY:15158576-15158599	0	TGGTTTGTTTACCTAAGCAAGCCT	1	2	4	AC3	-	.
chrY	15161452	15161479	chrY:15161452-15161479	0	AGACAAGTCTAGCAGACATAAATTGTTT	1	2	8	AC1	-	.
chrY	15162593	15162616	chrY:15162593-15162616	0	AGACATACTCTACAAATCATGCTT	1	2	4	AD2	-	.
chrY	15163664	15163692	chrY:15163664-15163692	0	AGACTGGCCCACATAGCGAAACCTTGTCT	1	2	9	BD2	-	.
chrY	15164229	15164249	chrY:15164229-15164249	0	AGACATGCCCAAGACTGGGTA	2	3	1	BCD2	-	.
chrY	15164334	15164362	chrY:15164334-15164362	0	GGGCTTGTTTTTTTCTTGTAAATTTGTTT	1	1	9	A2	-	.
chrY	15165735	15165767	chrY:15165735-15165767	0	ATATAAGCCTATCTTGTGGCCAAAAACTAGCTG	1	3	13	ACD1	-	.
chrY	15176488	15176515	chrY:15176488-15176515	0	AGACATGCTTTTTTGAAAAAACATGATG	1	2	8	CD	-	.
chrY	15177724	15177754	chrY:15177724-15177754	0	TGGCATGTTGTTGCAGGAAGTAGGCTAGTCC	1	2	11	CC	-	.
chrY	15177938	15177966	chrY:15177938-15177966	0	TGACTAGCCTGAATTTCAGGAGCATATTC	1	2	9	AC2	-	.
chrY	15178648	15178667	chrY:15178648-15178667	0	AAGCATGGCTAGGGAAGCCC	3	2	0	AD2	-	.
chrY	15179906	15179930	chrY:15179906-15179930	0	TGACAAGCCCCTATAGAGCCTGTTT	1	2	5	BC2	-	.
chrY	15180300	15180332	chrY:15180300-15180332	0	ATGCAAGTTTAAAGATTTTGACAGAGCAAGTAT	1	2	13	DD3	-	.
chrY	15181537	15181557	chrY:15181537-15181557	0	AGACAAGTCTTTACCATGCTA	1	3	1	CCD2	-	.
chrY	15181745	15181765	chrY:15181745-15181765	0	TACCTAGTTTGGGGCATGTCT	2	2	1	CD	-	.
chrY	15182637	15182669	chrY:15182637-15182669	0	GGAAAAGTTTTCTCATGACTCCATGGCAAGTTT	1	2	13	AC2	-	.
chrY	15186065	15186089	chrY:15186065-15186089	0	CAACTTGCTTATTCAAAACAAGGCA	1	3	5	CCD1	-	.
chrY	15186453	15186475	chrY:15186453-15186475	0	GAACAAGCTGTAACAATAAGCCC	1	3	3	ACC2	-	.
chrY	15188318	15188345	chrY:15188318-15188345	0	GAACATCTTCACTTACTGAAACATTTTC	1	2	8	AA2	-	.
chrY	15189818	15189842	chrY:15189818-15189842	0	CAGGATGTTCCTGAGAAACAAGCCA	1	3	5	ACC1	-	.
chrY	15190686	15190710	chrY:15190686-15190710	0	AGACAAGCCCACAAAGAATAAGATT	1	2	5	AD1	-	.
chrY	15190821	15190841	chrY:15190821-15190841	0	GAACTTGTTTTGTGCAAGTAT	1	2	1	DD1	-	.
chrY	15193801	15193823	chrY:15193801-15193823	0	AGGTGAGTCTTGAAAGCAAGCCT	1	2	3	AB4	-	.
chrY	15194021	15194043	chrY:15194021-15194043	0	AGACATGCCATTCCAAATAGTCT	1	3	3	ACC2	-	.
chrY	15195444	15195467	chrY:15195444-15195467	0	GAACTTGGCTCACTGGGCAACTTC	1	2	4	AD2	-	.
chrY	15196170	15196194	chrY:15196170-15196194	0	AAAGTAGTTCATACTGATCATGTTT	1	2	5	AD2	-	.
chrY	15197518	15197543	chrY:15197518-15197543	0	AAATATGCCTGTTGAGAGGAAAGTCC	1	2	6	AA2	-	.
chrY	15198392	15198421	chrY:15198392-15198421	0	AAACTTGCTTCTCTGCATTGGAACAACACT	1	2	10	AD4	-	.
chrY	15206453	15206480	chrY:15206453-15206480	0	TAGAATGCCCTGCAATTTGGGCTTGTCT	1	2	8	AC3	-	.
chrY	15209787	15209806	chrY:15209787-15209806	0	AGGCTATTCCAGGCATATCT	1	2	0	AA2	-	.
chrY	15216166	15216197	chrY:15216166-15216197	0	AAGTTTGCTTCTCTGTTTGTGGGAACTTATTT	1	2	12	AA2	-	.
chrY	15216258	15216279	chrY:15216258-15216279	0	AGCCATGTCTGGGGACATTTTT	1	2	2	AD3	-	.
chrY	15222936	15222963	chrY:15222936-15222963	0	GAACTTTTCCATAGAGAGGAGCAAGATC	1	2	8	AD2	-	.
chrY	15224640	15224661	chrY:15224640-15224661	0	AGACTTGTTGTTCAGTATGTCT	1	3	2	ACC2	-	.
chrY	15227550	15227572	chrY:15227550-15227572	0	GGGCTAGCTCCCCGGACATATTC	2	1	3	A1	-	.
chrY	15231765	15231790	chrY:15231765-15231790	0	GAAATTGCCCAGTCTCAGGTATGTCT	1	2	6	AA2	-	.
chrY	15233289	15233315	chrY:15233289-15233315	0	GAGCTTTCCCAGAAGATAAAGATGTCC	1	2	7	AA2	-	.
chrY	15233600	15233625	chrY:15233600-15233625	0	AAACATACCTATAAGAAAACATGTAC	1	2	6	AD2	-	.
chrY	15240768	15240799	chrY:15240768-15240799	0	AAACTTATTTTTAAATGTCTTCAGACTGGTTC	1	2	12	AB2	-	.
chrY	15241156	15241176	chrY:15241156-15241176	0	GAACTGGCTTGAGAATAGTTT	1	2	1	AB2	-	.
chrY	15243226	15243252	chrY:15243226-15243252	0	GGGCATGTTTGTTTACTAGGCATATTT	2	1	7	A1	-	.
chrY	15243446	15243468	chrY:15243446-15243468	0	AAGCTAGTTTTAAAAGATTACCT	1	2	3	AA1	-	.
chrY	15245596	15245619	chrY:15245596-15245619	0	GGACTTCCTCATTTAAGCAATTCT	1	2	4	AA2	-	.
chrY	15245635	15245661	chrY:15245635-15245661	0	AGAGTAGCTGGGATTACAGGCATGTCT	1	2	7	AC1	-	.
chrY	15246764	15246787	chrY:15246764-15246787	0	GAATATCTCTTTCAGAGCATGTCT	2	2	4	AA1	-	.
chrY	15248182	15248203	chrY:15248182-15248203	0	GGAATTTCTCAGGAACATGCTC	2	2	2	AA1	-	.
chrY	15248717	15248741	chrY:15248717-15248741	0	AAGCAGGTTTCCATCAGGCATGTCC	2	1	5	B2	-	.
chrY	15255033	15255059	chrY:15255033-15255059	0	GGAATTGCTCACTCAGGGAGCTTGGTT	1	2	7	AD3	-	.
chrY	15255561	15255580	chrY:15255561-15255580	0	AAGGAAGCCTGGACTGGTCC	3	2	0	AB3	-	.
chrY	15256150	15256170	chrY:15256150-15256170	0	TGACTTGCTCCAAACTATTAT	1	3	1	ACD2	-	.
chrY	15257044	15257075	chrY:15257044-15257075	0	AAGCAGGCTTTCTGTCTACTGAGGACCTGCTC	1	2	12	BB2	-	.
chrY	15257124	15257153	chrY:15257124-15257153	0	TCCCTTGTTTTGCTGGGAAGAGACTTGCTT	1	3	10	CDD2	-	.
chrY	15257684	15257714	chrY:15257684-15257714	0	AAAGATGCCTTCTTTATCATCAGACTAGCTC	2	1	11	A1	-	.
chrY	15261142	15261162	chrY:15261142-15261162	0	GAACAAACTCTGGACATGCCG	1	2	1	AC2	-	.
chrY	15261642	15261669	chrY:15261642-15261669	0	AGGCATGTCACCCAAGCGAGACTTGACC	1	2	8	CD	-	.
chrY	15263055	15263076	chrY:15263055-15263076	0	GGGCAAACCTTCAACCTTGCTT	1	2	2	AD2	-	.
chrY	15263210	15263238	chrY:15263210-15263238	0	GGACAAATTCCCTACCAGTCAGCAAGCCA	1	3	9	ACC2	-	.
chrY	15263518	15263540	chrY:15263518-15263540	0	AAGAAAGCTCCAAAAGAAAGTCC	1	2	3	AA2	-	.
chrY	15263764	15263789	chrY:15263764-15263789	0	AAGAAAGTCCAATGAGAAACAAGCTG	1	2	6	AC2	-	.
chrY	15265226	15265247	chrY:15265226-15265247	0	AAGCAGGCCCTAGTACAAGCTC	1	2	2	BD2	-	.
chrY	15265505	15265531	chrY:15265505-15265531	0	TGGCATGCTAGGTGCCAAAAGAAGTTT	1	3	7	ACC2	-	.
chrY	15268918	15268942	chrY:15268918-15268942	0	GGACTTGTTTAGTAAAAACTTCCAC	1	2	5	AD4	-	.
chrY	15269047	15269071	chrY:15269047-15269071	0	TAGGAAGTTTAAAAGGAACATGTTT	1	2	5	AC3	-	.
chrY	15270687	15270713	chrY:15270687-15270713	0	AAATTAGCTGGGTGTGGTGGCATGCCT	1	3	7	ACC1	-	.
chrY	15271394	15271414	chrY:15271394-15271414	0	AGGCTTGTCCAATACAGGCTT	1	2	1	BD1	-	.
chrY	15272621	15272652	chrY:15272621-15272652	0	AAACTTCCCCTGCCCCTCCTCAAAAGTTGCCT	1	2	12	AA2	-	.
chrY	15274275	15274305	chrY:15274275-15274305	0	AAGATTGTTATGAGGAATAGAAAACAAGTTC	1	2	11	AC1	-	.
chrY	15281804	15281830	chrY:15281804-15281830	0	AGACTTGCCTAAAATTGCAATTTGCTC	1	2	7	AC1	-	.
chrY	15283718	15283737	chrY:15283718-15283737	0	GGGCATGGTGAAGCATGCCT	4	2	0	CD	-	.
chrY	15284273	15284301	chrY:15284273-15284301	0	AAACATGCCCTTTGCATGTAAGCTAGTTT	2	0	9	0	-	.
chrY	15284394	15284414	chrY:15284394-15284414	0	AATCTTGTCTCAAATTTGTCT	1	2	1	AD2	-	.
chrY	15286560	15286591	chrY:15286560-15286591	0	AAGCAAGTCAGCCCCATCCTGAAGGAATGCCA	1	3	12	ACC2	-	.
chrY	15286903	15286932	chrY:15286903-15286932	0	GTACAAGTTCCACTTAGGGAAAGGAAGTCT	1	2	10	AD2	-	dELS
chrY	15294272	15294292	chrY:15294272-15294292	0	TAACATGCCCCAAATATGCCT	1	2	1	AC2	-	.
chrY	15301300	15301324	chrY:15301300-15301324	0	AGGCAGGTCTTTCCTAGGCTATTTT	1	2	5	AB2	-	.
chrY	15302507	15302526	chrY:15302507-15302526	0	CATGTTGCTCAGGCTAGTCT	2	3	0	ACD1	-	.
chrY	15304212	15304241	chrY:15304212-15304241	0	GAGTAAGCTCCCTAAGGACAAAGCCAGCCC	1	2	10	AB2	-	.
chrY	15306266	15306296	chrY:15306266-15306296	0	CAATTTGCTCACAGCTTCTATAGACTAGCTG	1	3	11	ACC1	-	.
chrY	15307007	15307026	chrY:15307007-15307026	0	ACACTTGCCAAGACATGTTT	4	2	0	CD	-	.
chrY	15310696	15310723	chrY:15310696-15310723	0	GAGCTTGCTTTTATAACAAAGCCACTCT	1	2	8	AB1	-	.
chrY	15312910	15312933	chrY:15312910-15312933	0	AAGCTAGTCGCAAACGACAAGTTA	1	3	4	CCC	-	.
chrY	15314801	15314822	chrY:15314801-15314822	0	AGACATTTTTGAAGAAAAGCTC	1	2	2	AA2	-	.
chrY	15315923	15315948	chrY:15315923-15315948	0	AAACTTGCCAATCAGTGACCTTGCTG	1	3	6	CCD2	-	.
chrY	15316876	15316906	chrY:15316876-15316906	0	ACACTTTCTTCCACAATGGTTGAACTAGTTT	1	2	11	AD1	-	.
chrY	15318439	15318469	chrY:15318439-15318469	0	AAAATAGCTTTTATTATTTTGAGATATGTTC	1	2	11	AA2	-	.
chrY	15321244	15321272	chrY:15321244-15321272	0	GAACATCCTCCTTTAGTTTGGAGAAGTTT	1	2	9	AA2	-	.
chrY	15323002	15323029	chrY:15323002-15323029	0	AACCTAGCTGAACACAGTTGGCTAGCTC	1	3	8	CCD1	-	.
chrY	15323696	15323719	chrY:15323696-15323719	0	AAGTTTGTTCCTTCAAATTTGCTC	1	2	4	AA2	-	.
chrY	15323965	15323995	chrY:15323965-15323995	0	AGACTTGCTGCAAACTCATAAAAGCAAGTGA	1	3	11	CCD1	-	.
chrY	15327523	15327550	chrY:15327523-15327550	0	AGACAAGCTTGTCACTTCAGCCTTCCCT	1	2	8	AD1	-	.
chrY	15329225	15329249	chrY:15329225-15329249	0	GAGCTTATCCTAAGAGAGCTTTTTC	1	2	5	AA2	-	.
chrY	15333648	15333677	chrY:15333648-15333677	0	GAACAAGACTGAGGGAGGCCAAGGTTGTCT	1	2	10	AD2	-	.
chrY	15334495	15334516	chrY:15334495-15334516	0	CACCAAGCCCAAAGGCAAGTTC	1	2	2	CD	-	.
chrY	15334622	15334645	chrY:15334622-15334645	0	GGACAAGTGTCCAGAAGCAAGTGT	1	2	4	DD2	-	.
chrY	15335520	15335545	chrY:15335520-15335545	0	GTACAAGTTTATATGAAAATATGCCC	1	2	6	AD2	-	.
chrY	15339077	15339096	chrY:15339077-15339096	0	AGGCTTGGCTGAAGTTGCTT	2	2	0	AD2	-	.
chrY	15339274	15339298	chrY:15339274-15339298	0	GGGCATCCTTATCTTGTGCTAGTTT	1	2	5	AD2	-	.
chrY	15339581	15339602	chrY:15339581-15339602	0	GGATAAGCTTTTTAACATGCTT	1	2	2	AC2	-	.
chrY	15339819	15339840	chrY:15339819-15339840	0	GGACTTGGCTTTGAATTTGTCC	1	2	2	AD2	-	.
chrY	15342786	15342816	chrY:15342786-15342816	0	TAGCTTCCTCACATTGGGTTAGAACATGTTC	1	2	11	AC1	-	.
chrY	15344204	15344228	chrY:15344204-15344228	0	TAACTAGTCCCAGTGAGACGAGCTG	1	3	5	BCC2	-	.
chrY	15345018	15345037	chrY:15345018-15345037	0	TGACAAGTCTAAACAAACAT	2	3	0	ACD2	-	.
chrY	15349513	15349540	chrY:15349513-15349540	0	CAACATGCCATATGAAAAGAGCATCCTC	1	3	8	ACC1	-	.
chrY	15353567	15353596	chrY:15353567-15353596	0	TGGCATGCTGTCTTTCTTAGGGGCTACTTT	1	3	10	ACC1	-	.
chrY	15357278	15357307	chrY:15357278-15357307	0	ACACTGGCCTATAAAGACTTGAACATGTTC	2	2	10	BD1	-	.
chrY	15357407	15357429	chrY:15357407-15357429	0	AGCCATCCCTGCTAGACAAGCCT	2	2	3	AD1	-	.
chrY	15358035	15358058	chrY:15358035-15358058	0	CTCCAAGCTCTAGGGAGCAAGCTT	1	3	4	CDD2	-	.
chrY	15360043	15360065	chrY:15360043-15360065	0	AGACTTGCCTCTGTAACATCTTA	1	3	3	ACC1	-	.
chrY	15362035	15362066	chrY:15362035-15362066	0	CAACATGCTTAAATTTCCTTATTAAATTGCCC	1	3	12	ACC2	-	.
chrY	15362180	15362208	chrY:15362180-15362208	0	GAAAATGCCCACTTCCCTCAAGCTAGCTG	1	2	9	AC2	-	.
chrY	15364774	15364794	chrY:15364774-15364794	0	ATCCATGTCCAGAACTTGTTC	1	2	1	DD4	-	.
chrY	15367286	15367313	chrY:15367286-15367313	0	GGACAAACCAAAGCAGAACAGCTTGCTT	1	3	8	ACC2	-	.
chrY	15368650	15368682	chrY:15368650-15368682	0	AAGCTTGGCTTCATGCTGTATAGAAGCAAACTC	1	2	13	AD2	-	.
chrY	15369889	15369917	chrY:15369889-15369917	0	AAATTTCTCCGAGCTAAAGGAGCATGTTC	2	2	9	AA1	-	.
chrY	15375718	15375746	chrY:15375718-15375746	0	AAACATGTCCCTGCAGCATAATCTTGCTG	1	2	9	CD	-	.
chrY	15377047	15377075	chrY:15377047-15377075	0	AGACAAGTTCTGTAGGACTGAACTAATTT	1	1	9	A1	-	.
chrY	15377080	15377100	chrY:15377080-15377100	0	AAAGTAGCTCCTGGCTAGTTG	1	3	1	ACC1	-	.
chrY	15381087	15381111	chrY:15381087-15381111	0	TAACAAGCCTGAAGTGAACAATATT	1	3	5	ACD2	-	.
chrY	15383680	15383707	chrY:15383680-15383707	0	AAACTAGCTGGACTGCTGGCACATGTTG	1	3	8	CCD2	-	.
chrY	15384317	15384339	chrY:15384317-15384339	0	GCACTTGCCTAGTGAACCAGCTC	1	2	3	BD2	-	.
chrY	15384889	15384911	chrY:15384889-15384911	0	AGGCCTGCTCCCTGAACTTTTCC	1	2	3	AB3	-	.
chrY	15386216	15386237	chrY:15386216-15386237	0	GGACAAGTTTGTTAGCCTGTCT	1	2	2	BC1	-	.
chrY	15386604	15386636	chrY:15386604-15386636	0	GGAGTTGTTTGCTTCTGATATTTGGACCTGTCC	1	2	13	AB2	-	.
chrY	15389809	15389839	chrY:15389809-15389839	0	AGACCTGTCCCTAAACCCTTGGGGCAAGACT	1	2	11	BD3	-	.
chrY	15390928	15390955	chrY:15390928-15390955	0	GATCTTGCTTTTCCATTTGGGCCTGTTT	1	2	8	BD2	-	.
chrY	15391027	15391049	chrY:15391027-15391049	0	GGGCTTGCTTTTCAAGCTTTCTC	1	1	3	A1	-	.
chrY	15391333	15391361	chrY:15391333-15391361	0	TGGCTTGCTGACTGGTAGGGAATTTGTCC	1	3	9	ACC2	-	.
chrY	15391507	15391537	chrY:15391507-15391537	0	AGGCTTGCCCTGGACCCTGTAGGACATCTAT	1	2	11	AD4	-	.
chrY	15392791	15392819	chrY:15392791-15392819	0	GGAGTGGTTTTTACAAGCAGGGCTAGCCT	1	2	9	AB1	-	.
chrY	15393409	15393428	chrY:15393409-15393428	0	GGACATGTCCAGAGTTTCTT	2	2	0	AA1	-	.
chrY	15397128	15397148	chrY:15397128-15397148	0	GGGGTTGCCTTGGGCTTTTTT	1	2	1	AA2	-	.
chrY	15397330	15397357	chrY:15397330-15397357	0	GCACATGCCTGCAAAGAGGGGCTGGCCT	2	2	8	BD3	-	.
chrY	15397671	15397702	chrY:15397671-15397702	0	AGGAAAGCTTTACAATGGGAAAAGACAGGCCT	1	2	12	AB3	-	dELS
chrY	15397825	15397845	chrY:15397825-15397845	1	AGGCATGCCTGAGACAATCAA	1	3	1	ACD2	-	dELS
chrY	15397981	15398001	chrY:15397981-15398001	1	AAGCAAACCCATAGCATGTTC	1	2	1	AC2	-	.
chrY	15398093	15398122	chrY:15398093-15398122	0	AAGCATTCCTGCATCCCTTAACACATGCCC	1	2	10	AD2	-	dELS
chrY	15398933	15398960	chrY:15398933-15398960	0	GGAAATTTCTAAGCAGCAAAGCATGCCT	2	2	8	AA1	-	.
chrY	15400014	15400044	chrY:15400014-15400044	0	GTGCACGCTCACAGGTAGAAAGGACTTGCCT	1	2	11	BD1	-	.
chrY	15400343	15400374	chrY:15400343-15400374	0	AGACAAGCCATGGCTGGGCTTGGAACATGTCT	2	1	12	C2	-	.
chrY	15400409	15400428	chrY:15400409-15400428	0	GAATGTGTCCAGACTAGCTG	1	3	0	ABC1	-	.
chrY	15401189	15401212	chrY:15401189-15401212	0	AAACAAGTGTAAAAAAACTAACCT	1	2	4	AD2	-	.
chrY	15404721	15404742	chrY:15404721-15404742	0	AGGCTGGGCTTGGAACATGTCC	2	2	2	BD1	-	.
chrY	15405362	15405384	chrY:15405362-15405384	0	AAGTCAGTTTGAAAAACTTGCTA	1	3	3	ABC1	-	.
chrY	15407698	15407730	chrY:15407698-15407730	0	GAACTTCCCCAATCTAGCAAGGCAGGCTAGCAT	1	2	13	AD2	-	.
chrY	15411398	15411430	chrY:15411398-15411430	0	AAACAAATTTACAAGAAAAAAACAAACAACCCC	1	2	13	AA2	-	.
chrY	15415235	15415254	chrY:15415235-15415254	0	AGACTAGCCTGGACAATATA	2	3	0	ACD2	-	.
chrY	15416116	15416140	chrY:15416116-15416140	0	AAACTTTCTCTGAGCAGACTTTCTC	1	2	5	AA2	-	.
chrY	15419689	15419713	chrY:15419689-15419713	0	AGACATGTTTAAGAAAGGCAAGACC	2	1	5	D1	-	.
chrY	15420427	15420453	chrY:15420427-15420453	0	GAAAAAGCTTAGGGAACAAAAAAGTTT	1	2	7	AA2	-	.
chrY	15423179	15423206	chrY:15423179-15423206	0	AGATAAACTCAAGTCACAAAACTTGTTT	1	2	8	AA1	-	.
chrY	15423883	15423911	chrY:15423883-15423911	0	TGGCAAGTGCAGCAAGGCAGAGCTTGCTG	1	3	9	CCD2	-	.
chrY	15426510	15426533	chrY:15426510-15426533	0	AGGCTTGCTTAGGTAAACAAAGCA	1	3	4	ACD2	-	.
chrY	15431198	15431230	chrY:15431198-15431230	0	AAACAAATTTACAAGAGAAAAACAAACAACCCC	1	2	13	AA2	-	.
chrY	15434106	15434126	chrY:15434106-15434126	0	AGCCATGCCTGAGACTTCCCC	1	2	1	AD3	-	.
chrY	15435842	15435871	chrY:15435842-15435871	0	GAGCTTCCCCCATCAACCAAAAACTTATTT	1	2	10	AA2	-	.
chrY	15436170	15436190	chrY:15436170-15436190	0	AGAAATGCCCAGAACAACTCC	1	2	1	AA2	-	.
chrY	15436844	15436875	chrY:15436844-15436875	0	AAGCTGGCCCATGTCCCTGTTCAGACTTGGTC	1	2	12	BD2	-	.
chrY	15438783	15438806	chrY:15438783-15438806	0	AAGCATGTCCAACTGGCCAACTTC	2	2	4	AD1	-	.
chrY	15440339	15440368	chrY:15440339-15440368	0	GGACTTTCCTCATAGACAAGAAACATTTTT	1	2	10	AA2	-	.
chrY	15440605	15440630	chrY:15440605-15440630	0	GGGCCAGTCTGTTACCAAATTTGTTT	1	2	6	AB2	-	dELS
chrY	15441574	15441597	chrY:15441574-15441597	0	AAGCAAGTTTCAAAACACATCCTT	2	2	4	AD1	-	.
chrY	15444782	15444809	chrY:15444782-15444809	0	CAATTTGCCTAGTACTTTTAACTTGTCT	1	3	8	ACC1	-	.
chrY	15448439	15448462	chrY:15448439-15448462	0	AAGCTTGGTGAGGAAGACATGTCA	1	3	4	CCD2	-	.
chrY	15448756	15448788	chrY:15448756-15448788	0	GCAGAAGTTCATGACGTTTAAGGAAACAAGCCA	1	3	13	ACD1	-	.
chrY	15448842	15448868	chrY:15448842-15448868	0	CAGCAAGTTATCCAGGAGAGCTAGCTA	1	3	7	CCC	-	.
chrY	15452464	15452489	chrY:15452464-15452489	0	CAGAGTGCTTGAAATGAGGCTAGTTC	1	3	6	ABC1	-	.
chrY	15457451	15457471	chrY:15457451-15457471	0	CCAGAAGTTTAAGACATGCCT	1	3	1	ACD1	-	.
chrY	15458056	15458082	chrY:15458056-15458082	0	TGGCTTTCCTTTCCCTGTAACTTGTCC	1	3	7	ACC2	-	.
chrY	15462264	15462287	chrY:15462264-15462287	0	GAGCATGTCGGTGATAACATGGTC	1	3	4	CCD1	-	.
chrY	15467959	15467984	chrY:15467959-15467984	0	GGACCAGTTTTGTCAAAGACAAGTTC	1	1	6	B1	-	.
chrY	15476654	15476678	chrY:15476654-15476678	0	GAACATTTTTGTGGAAGACAATTTT	1	2	5	AA2	-	.
chrY	15476816	15476840	chrY:15476816-15476840	0	GAGCTTGTTCTCCTGCGACTAGACA	1	3	5	CCD1	-	.
chrY	15478350	15478374	chrY:15478350-15478374	0	GGGAAAGCTCACAGTACACTTGCTC	1	2	5	AD2	-	.
chrY	15483880	15483905	chrY:15483880-15483905	0	AGGAAAGCTCTTAGCAGGAGTAGCTC	1	2	6	AA2	-	.
chrY	15492515	15492545	chrY:15492515-15492545	0	AGAAAAGTTAAAAAATTAACCAGGCATGCTG	1	3	11	ACC1	-	.
chrY	15492780	15492808	chrY:15492780-15492808	0	TTACATGTTTCCCCCCCTTGAACATGTTC	1	2	9	CD	-	.
chrY	15500041	15500073	chrY:15500041-15500073	0	AAGCCTGCCCACATGTAGTTGTTAAAAATGCCT	1	2	13	AB2	-	.
chrY	15500346	15500365	chrY:15500346-15500365	0	AGGCATGTTCCACCATGCCT	4	2	0	CD	-	.
chrY	15500587	15500615	chrY:15500587-15500615	0	GAAGTTGTTTAGCCCCGCTAGAGAAGTTT	1	2	9	AA2	-	.
chrY	15504377	15504401	chrY:15504377-15504401	0	TAGCTTGTTCAGGGAAAGCAGCTCT	1	3	5	ABC2	-	.
chrY	15509066	15509096	chrY:15509066-15509096	0	AAATAAGCTTTGAATTAGACAAAACTTTTTC	1	2	11	AA2	-	.
chrY	15509469	15509490	chrY:15509469-15509490	0	AAATTAGTTTTCAGGTTAGCTT	1	2	2	AA2	-	.
chrY	15510675	15510707	chrY:15510675-15510707	0	GAAAAAGTCTGGTTTTCCTAGAGGGAGATGCTT	1	2	13	AA2	-	.
chrY	15511282	15511304	chrY:15511282-15511304	0	TAGCTATTTCAGAGGACTTGTTC	1	2	3	AC1	-	.
chrY	15513601	15513630	chrY:15513601-15513630	0	AAACTTGCCTCCTTCATTATGGGCAACTTT	1	1	10	A1	-	.
chrY	15515378	15515408	chrY:15515378-15515408	0	CAGCATGCTTTGAAAGGATTAAAGCCTGTTA	1	3	11	BCC2	-	.
chrY	15515488	15515510	chrY:15515488-15515510	0	AGACAAGCCTTACAAGTTAGTTC	1	1	3	A2	-	.
chrY	15517086	15517108	chrY:15517086-15517108	0	GAATGTGCCCCAAAAACTTGTCA	1	3	3	ABC1	-	.
chrY	15520572	15520599	chrY:15520572-15520599	0	GAACATTCTCTTTGCTACAGTCAAGTTC	1	2	8	AD2	-	.
chrY	15521014	15521042	chrY:15521014-15521042	0	TAACATGTCCAAATATTGACAGCTAGTTA	1	3	9	CCC	-	.
chrY	15523423	15523455	chrY:15523423-15523455	0	GGGGTTGTCTGTTTTATTCTTGCAGATTTGTTT	1	2	13	AA2	-	.
chrY	15524049	15524072	chrY:15524049-15524072	0	TGACTTGTCAATGTGGACTATTTT	1	3	4	ACC1	-	.
chrY	15527784	15527808	chrY:15527784-15527808	0	GAACAAGTTCTTTGGTAGCTTGATG	1	3	5	CCD1	-	.
chrY	15530452	15530477	chrY:15530452-15530477	0	GGGCATGCCTGGTGGTGAAAAATTCT	2	2	6	AA1	-	.
chrY	15531196	15531224	chrY:15531196-15531224	0	GAACATGCTCCTTTAGCTTGGAGAAGTTT	1	1	9	A2	-	.
chrY	15532907	15532926	chrY:15532907-15532926	0	GTGCTAGTCTGGACCAGCTT	1	2	0	BD2	-	.
chrY	15534021	15534043	chrY:15534021-15534043	0	AAACATGTTCTTAAAATAAGTTC	1	1	3	A2	-	.
chrY	15535957	15535984	chrY:15535957-15535984	0	AAGAATGATTCACAAGGAGAACATGCCT	2	2	8	AD1	-	dELS
chrY	15539286	15539317	chrY:15539286-15539317	0	GAACTTATTCCTCCCATACAAGGAACTTCCTC	1	2	12	AA2	-	.
chrY	15539632	15539652	chrY:15539632-15539652	0	AGAATTGTCTCAAAATAGCTT	1	2	1	AA2	-	.
chrY	15539738	15539761	chrY:15539738-15539761	0	AGTCTAGTCTTAAAAAGCCTGTTT	1	2	4	BD2	-	.
chrY	15541513	15541533	chrY:15541513-15541533	0	AAACAAGCTCCAAGCTGCCTG	1	3	1	ABC2	-	.
chrY	15541718	15541749	chrY:15541718-15541749	0	GGTCAAGCCCCAAATCAACGCTGAACAAGTAT	1	2	12	DD3	-	.
chrY	15541860	15541882	chrY:15541860-15541882	0	AGTCTTGCTCTGTCAGCTAGTCT	1	2	3	CD	-	.
chrY	15542599	15542624	chrY:15542599-15542624	0	AAAAAAGCCTATTGAGAAGCAATTCC	1	2	6	AA2	-	.
chrY	15543192	15543219	chrY:15543192-15543219	0	GTGCTAGTCTAGAAACCACAGCTTGCTG	1	3	8	CCD1	-	.
chrY	15543867	15543895	chrY:15543867-15543895	0	GTGCAAGTCCACAGTCTTAAACCATGCTT	1	2	9	DD2	-	.
chrY	15545894	15545917	chrY:15545894-15545917	0	AGACTTGGCTCTGGAAGTTTGTTT	1	2	4	AD2	-	.
chrY	15547038	15547063	chrY:15547038-15547063	0	AGGATTGCTTGAGCAAAGACAAGTGT	1	2	6	AD3	-	.
chrY	15547089	15547109	chrY:15547089-15547109	0	AGGCAAGTTTTAAGAATGGCC	2	2	1	AD1	-	.
chrY	15560743	15560769	chrY:15560743-15560769	0	AAGCTACCTCTTTCTAGGAGCAAATTC	1	2	7	AA2	-	.
chrY	15561279	15561299	chrY:15561279-15561299	0	AAAAATGCCTTAGGCATCTTC	1	2	1	AA2	-	.
chrY	15561833	15561865	chrY:15561833-15561865	0	AAGTATGCTTTTCTGTGTTTTCTGGGTTTGTTT	1	2	13	AA2	-	.
chrY	15562963	15562987	chrY:15562963-15562987	0	AGACAAACCCCTGAGGAATTTGTTC	1	2	5	AA2	-	.
chrY	15563512	15563533	chrY:15563512-15563533	0	CGACATGCTTGTGGGCAACTGT	1	3	2	ACD2	-	.
chrY	15567532	15567555	chrY:15567532-15567555	0	AGGCTTCTTCAGTTTAGCATGTCA	1	3	4	ACC2	-	.
chrY	15570062	15570092	chrY:15570062-15570092	0	AAACAACCCCTGGACATATGTTAACATGTTA	1	3	11	ACC2	-	dELS
chrY	15574376	15574397	chrY:15574376-15574397	0	AAACAAATCTATGGGCTAATTT	1	2	2	AA2	-	.
chrY	15575140	15575167	chrY:15575140-15575167	0	AAACTTGCATTATGGCTCAAGCATGTTC	1	1	8	D2	-	dELS
chrY	15575668	15575690	chrY:15575668-15575690	0	ATGGAAGCTCAGGAAACATGTCA	1	3	3	ACD1	-	.
chrY	15575723	15575748	chrY:15575723-15575748	0	AAACTAGCCCAAGCCCACACATCCCC	2	2	6	AD1	-	.
chrY	15578006	15578036	chrY:15578006-15578036	0	AGACTTTTTTTCCATGTGCAGAGAAATGCTT	1	2	11	AA2	-	dELS
chrY	15583282	15583306	chrY:15583282-15583306	0	TGGTATGCTTATGTAAGACTTGTCT	1	2	5	AC3	-	.
chrY	15583606	15583630	chrY:15583606-15583630	0	GACCATGCCCCTTCCTAACATGTTA	1	3	5	CCD1	-	.
chrY	15584496	15584516	chrY:15584496-15584516	0	AAACGTTTCCAGAACATGTCC	2	2	1	AB1	-	.
chrY	15585846	15585878	chrY:15585846-15585878	0	GGGGTTGTTTGTTTTTTTCTTGTAAATTTGTTT	1	2	13	AA2	-	.
chrY	15589452	15589479	chrY:15589452-15589479	0	GGAGTTGCTCTTCTCGAGGAGCATCTTT	1	2	8	AA2	-	.
chrY	15589933	15589962	chrY:15589933-15589962	0	GGAGTAGTTTGATCATCTGAAGACTTCTTC	1	2	10	AA2	-	.
chrY	15590513	15590536	chrY:15590513-15590536	0	TGCTTTGTTTACCTAAGCAAGCCT	1	3	4	ACD1	-	.
chrY	15591321	15591340	chrY:15591321-15591340	0	AGACTAGTCTGGGCAACATA	2	3	0	ACD2	-	.
chrY	15594510	15594532	chrY:15594510-15594532	0	AGACTAATTTAAGGAACAACCTC	1	2	3	AA2	-	.
chrY	15598966	15598988	chrY:15598966-15598988	0	GTGCATCTTTTGGAGACATGCTT	2	2	3	AD1	-	.
chrY	15600758	15600777	chrY:15600758-15600777	0	TAAAATGTCAAAACATGTCC	4	3	0	ACC1	-	.
chrY	15601082	15601104	chrY:15601082-15601104	0	AAGCTTGTTAGAAAAACATGATC	1	2	3	CD	-	.
chrY	15602493	15602516	chrY:15602493-15602516	0	GAGCATGTTTTTATAAATATGTGC	2	2	4	AD1	-	.
chrY	15603090	15603114	chrY:15603090-15603114	0	TGACTAGATGCAGGAAAACTAGCTC	1	3	5	CCD2	-	.
chrY	15605068	15605099	chrY:15605068-15605099	0	CAGCAAGTCGCTAGGAGGCTCTAAACTTTCTC	1	3	12	ACC1	-	.
chrY	15612888	15612920	chrY:15612888-15612920	0	CAACTGGTTAACACCCACTGCAAAAACATGCCC	1	3	13	BCC2	-	.
chrY	15614662	15614683	chrY:15614662-15614683	0	CAGCAAATCAAAAAGCTTGTCC	1	3	2	ACC2	-	.
chrY	15614897	15614916	chrY:15614897-15614916	0	GAGCTAGCTATGACAAACCC	3	3	0	ACC1	-	.
chrY	15616174	15616206	chrY:15616174-15616206	0	AAACAAATTTACAAGAATAAAACAAACAATCCC	1	2	13	AA2	-	.
chrY	15616443	15616469	chrY:15616443-15616469	0	AAACTAGCTCAACCACTGGGGAAGTCG	1	2	7	AC1	-	.
chrY	15620814	15620846	chrY:15620814-15620846	0	AAACAAATTTACGAGAAAAAAACAAACAACCCT	1	2	13	AA2	-	.
chrY	15621064	15621095	chrY:15621064-15621095	0	TACGTTGTTCGTAGGACTAGGCAAACTAGTTC	1	3	12	ACD1	-	.
chrY	15625028	15625049	chrY:15625028-15625049	0	GAGCTTACCCCAGTGCTAGCCT	1	2	2	AD2	-	CTCF-only,CTCF-bound
chrY	15626483	15626510	chrY:15626483-15626510	0	AAACTTGTTTCCACCTTGGAACTCATTA	1	3	8	ABC2	-	.
chrY	15629445	15629475	chrY:15629445-15629475	0	AGATTTGCCCTGCTAGATTTCAGACTTGTGT	1	2	11	AD3	-	.
chrY	15630768	15630796	chrY:15630768-15630796	0	AGGCTATTCTGAAATAAACAAAATAGCTC	1	2	9	AA2	-	.
chrY	15635093	15635122	chrY:15635093-15635122	0	GGGCTAGTCCAATTTCTTGCCAGCAATTTT	1	2	10	AC1	-	.
chrY	15636782	15636813	chrY:15636782-15636813	0	AGGCATGTTCACTGCTGCGGAGGGGCAGGCAG	1	3	12	BCD2	-	.
chrY	15637049	15637074	chrY:15637049-15637074	0	TAACATGTTGATTGGGGCACATGTTT	1	3	6	CCD2	-	.
chrY	15638445	15638472	chrY:15638445-15638472	0	AAGAATGCCCAGTTCTTCAGCCATGTCT	1	2	8	AD2	-	.
chrY	15639485	15639514	chrY:15639485-15639514	0	CAGCTTGCCCTTCAACCATTGAACATGCCT	2	1	10	C1	-	.
chrY	15640015	15640034	chrY:15640015-15640034	1	AGACATGTGAAAACATGCCC	4	2	0	CD	-	.
chrY	15640073	15640092	chrY:15640073-15640092	1	CATGTTGTCCAGGCTAGTCT	2	3	0	ACD1	-	.
chrY	15643470	15643502	chrY:15643470-15643502	0	AAACTTATTCCAGGTTAACATAAAAACAGGTTT	1	2	13	AB2	-	.
chrY	15646735	15646760	chrY:15646735-15646760	0	CAGCATTTCCATTTTAAAGCTTGTTT	1	2	6	AC1	-	.
chrY	15648666	15648688	chrY:15648666-15648688	0	CACCATGTTGGCCAGGCTAGTCT	1	3	3	CCD1	-	dELS
chrY	15651773	15651799	chrY:15651773-15651799	0	CTGCTAGTTATTAAAGTAAGCTAGTTT	1	3	7	CCD1	-	.
chrY	15652346	15652370	chrY:15652346-15652370	0	AGACATGTTGTTATTGAGCCAGTCC	1	2	5	BC2	-	.
chrY	15653038	15653062	chrY:15653038-15653062	0	AAGCTTACCTGCAAAAAACTATTCT	1	2	5	AA2	-	.
chrY	15653963	15653984	chrY:15653963-15653984	0	GAGCTTGTTTTGCAACATACTC	1	2	2	AC1	-	.
chrY	15661056	15661077	chrY:15661056-15661077	0	AAGCCAGTCGGAGAGCTAGCTG	1	3	2	BCC1	-	.
chrY	15661106	15661125	chrY:15661106-15661125	0	AAGCTTGCTTTAGTTTGTTT	2	2	0	AC1	-	.
chrY	15661451	15661477	chrY:15661451-15661477	0	TAGCATGCCTTGTAGGCAGACACACTT	1	3	7	ABC2	-	.
chrY	15665326	15665350	chrY:15665326-15665350	0	GGAATAGTTTCAGAGGGAATAGTCC	1	2	5	AA2	-	.
chrY	15667099	15667128	chrY:15667099-15667128	0	GAGCTCTTCTGTTGGTCTGTGGGCTTGTCT	1	2	10	AB1	-	.
chrY	15669875	15669894	chrY:15669875-15669894	0	TATGTTGCCTAGGCTTGTTT	2	3	0	ACD1	-	.
chrY	15676364	15676393	chrY:15676364-15676393	0	GAACTTATTTACAAATTTATAAACAAATTT	1	2	10	AA2	-	.
chrY	15678565	15678584	chrY:15678565-15678584	0	AAGCATGTTGGCACATGCCT	4	2	0	CD	-	.
chrY	15678758	15678779	chrY:15678758-15678779	0	GAGCATGCCTGAGGACTTGAAG	2	3	2	CDD3	-	.
chrY	15681858	15681882	chrY:15681858-15681882	0	AAACATCCCCTTATTAGAGAAGCTT	1	2	5	AA2	-	.
chrY	15684576	15684599	chrY:15684576-15684599	0	GTGTAAGTCTCTAAGGACTTGCTT	1	2	4	AD4	-	.
chrY	15687628	15687659	chrY:15687628-15687659	0	TGGCTTGTACTTTCACAAAACAAGACATGCTA	1	3	12	CCD2	-	dELS
chrY	15689010	15689040	chrY:15689010-15689040	0	AAACTTGCTGGTGTTACACCAGAGCATGGTG	1	3	11	CCD1	-	.
chrY	15691402	15691428	chrY:15691402-15691428	0	GTGCATGCCACCACATCTGGCTAGTTT	1	3	7	CCD1	-	.
chrY	15691447	15691475	chrY:15691447-15691475	0	GGGTTTTTCCACATTGACTAGGCTAGTCT	1	2	9	AA1	-	.
chrY	15692144	15692167	chrY:15692144-15692167	0	TGGTCAGCTTCACAAGACAAGCTC	1	3	4	ABC1	-	.
chrY	15693512	15693543	chrY:15693512-15693543	0	AAACATATTCTGAATAATTTTTAGTCTAGTTT	1	2	12	AD2	-	.
chrY	15696687	15696709	chrY:15696687-15696709	0	CACCATGTTGGTCAGGCTAGTCT	1	3	3	CCD1	-	.
chrY	15698616	15698642	chrY:15698616-15698642	0	GAAGAAGTCTTGAATTTAAAAAAGTTT	1	2	7	AA2	-	.
chrY	15698693	15698718	chrY:15698693-15698718	0	GAGTTTGCTTCTGCTCAAGCTAGCAT	1	2	6	AD3	-	.
chrY	15702925	15702956	chrY:15702925-15702956	0	TAGCTATTCAGAAACTACACATAGACATGTTT	1	3	12	ACC2	-	.
chrY	15703212	15703231	chrY:15703212-15703231	0	GAGCATTCCCATACTTGTCC	3	2	0	AD2	-	.
chrY	15704345	15704364	chrY:15704345-15704364	0	TAACATGCTCAGGCTTAATT	3	3	0	ACD2	-	.
chrY	15704470	15704497	chrY:15704470-15704497	0	AGACATGTTCCATTATGCAAACAATTGG	1	3	8	ACD2	-	.
chrY	15704714	15704736	chrY:15704714-15704736	0	CAACTTCTTTTAATGGCTAGTCT	1	3	3	ACC2	-	.
chrY	15705066	15705097	chrY:15705066-15705097	0	GAGGATGCCCAGATACCTGCTTAAACATGATT	1	2	12	AD3	-	.
chrY	15708509	15708528	chrY:15708509-15708528	0	CAGCTTTTCCAGACATGCTA	3	3	0	ACC2	-	.
chrY	15712881	15712913	chrY:15712881-15712913	0	GGGATTGTTTGTCTTTTTCTTGTAAATTTGTTT	1	2	13	AA2	-	.
chrY	15717009	15717028	chrY:15717009-15717028	0	GAGCTATCTATGACAAGCCC	2	3	0	ACC2	-	.
chrY	15718282	15718314	chrY:15718282-15718314	0	AAACAAATTTACAAGAAAAAAACAAACAATCCC	1	2	13	AA2	-	.
chrY	15721053	15721080	chrY:15721053-15721080	0	TGATAAGTTTAGGTTGCACGACATGTTT	1	3	8	ACC1	-	.
chrY	15721690	15721717	chrY:15721690-15721717	0	AAAGTTGCTTGGTAACCGGGACTATTTC	1	2	8	AA2	-	.
chrY	15723163	15723195	chrY:15723163-15723195	0	GGGGTTGTTTGTTTTTTTCTTGTAAATTTGTTT	1	2	13	AA2	-	.
chrY	15724639	15724669	chrY:15724639-15724669	0	GAACTAGCCTTGCATCCCAGGGATGAAGCCC	1	2	11	AD1	-	.
chrY	15727866	15727889	chrY:15727866-15727889	0	TGCTTTGTTTACCTAAGCAAGCCT	1	3	4	ACD1	-	.
chrY	15730628	15730649	chrY:15730628-15730649	0	GTGCATGCCCAGAAAGTTGCTT	1	2	2	AD2	-	.
chrY	15730930	15730953	chrY:15730930-15730953	0	AGACTCCCTTGTTGGAGCAAGCTC	1	2	4	AB1	-	.
chrY	15735142	15735165	chrY:15735142-15735165	0	AGGCATGATTCATGGGATAAGCTT	1	2	4	AD2	-	.
chrY	15735494	15735516	chrY:15735494-15735516	0	AATGTTGTTTATTAAGCTAGTTA	1	3	3	ACD1	-	.
chrY	15737082	15737114	chrY:15737082-15737114	0	GGGGATGTTTGTCTTTTTCTTGTAAATTTGTTT	1	2	13	AA2	-	.
chrY	15738644	15738671	chrY:15738644-15738671	0	CAGAAAGTCATTATAGCTAAACTTGCCT	1	3	8	ACC1	-	.
chrY	15743807	15743835	chrY:15743807-15743835	0	AAGATTGTCTTGGCAATGTGAGCTTTTTT	1	2	9	AA2	-	.
chrY	15747273	15747301	chrY:15747273-15747301	0	GAACTTCCTCCTTTAGCTCAGAGAAGTTT	1	2	9	AA2	-	.
chrY	15747974	15747993	chrY:15747974-15747993	0	CAACAAGTTCAAGCTTCCTG	3	3	0	ACC1	-	.
chrY	15749983	15750011	chrY:15749983-15750011	0	AGACTGGTTCTGGATCTCTGGAAATGTTT	1	2	9	AB2	-	.
chrY	15754387	15754417	chrY:15754387-15754417	0	GGACATTATTTAAGCTCTGAAGAACATGCTT	2	2	11	AD1	-	.
chrY	15760565	15760585	chrY:15760565-15760585	0	GAACATGCCTCAAAGTTGACC	2	2	1	AD1	-	.
chrY	15766612	15766639	chrY:15766612-15766639	0	CAACTAGCTGAAAGAGGAAGAAAAGTTT	1	3	8	ACC2	-	.
chrY	15768639	15768666	chrY:15768639-15768666	0	AAGCATGTTTTATTAAGAGCGAATGCCT	2	2	8	AD1	-	.
chrY	15770319	15770343	chrY:15770319-15770343	0	CAGCAAGCCCTCAGATAGCATGTAC	1	3	5	CCD1	-	.
chrY	15771939	15771967	chrY:15771939-15771967	0	GGACAAGTTCCCTTCCAGTCAGCAAGCCA	1	2	9	CC	-	.
chrY	15773175	15773206	chrY:15773175-15773206	0	AGGCCTGCCCCTCCACACCTGTGGGCATTTCT	2	2	12	AB3	-	.
chrY	15776771	15776794	chrY:15776771-15776794	0	AAGCAACTCTTTGGAAACTTGCCA	1	2	4	AC2	-	.
chrY	15778922	15778950	chrY:15778922-15778950	0	GGGTTTCCCCATGTTGACCAGGCTTGTTT	1	2	9	AA1	-	.
chrY	15783650	15783669	chrY:15783650-15783669	0	AAGCAAGTTGAAATATGTCA	3	3	0	ACC2	-	.
chrY	15784179	15784205	chrY:15784179-15784205	0	TGACATGTCTGTTGCAGGGACATGGAT	1	3	7	CDD3	-	.
chrY	15786772	15786791	chrY:15786772-15786791	0	CACAATGTTTGAACTAGTTT	3	3	0	ACD1	-	.
chrY	15787030	15787062	chrY:15787030-15787062	0	GGGGTTGTTTGTTTTTTTCTTGTAAATTTGTTT	1	2	13	AA2	-	.
chrY	15788260	15788284	chrY:15788260-15788284	0	GTGCTAGTTTTCAAAGGGAATGCTT	1	2	5	AD2	-	.
chrY	15791157	15791185	chrY:15791157-15791185	0	AGAGTAGTTTGATCGTCTGAAGCTTTCTT	1	2	9	AA2	-	.
chrY	15794782	15794801	chrY:15794782-15794801	0	AAGCAACTTGAAACATGTCT	3	2	0	AC1	-	.
chrY	15798303	15798323	chrY:15798303-15798323	0	GGGATAGCTCCAAGTTTGCTT	1	2	1	AA2	-	.
chrY	15801993	15802023	chrY:15801993-15802023	0	GGACATGCTTTCGTCCACTACAGCATTGTTC	2	2	11	AD1	-	.
chrY	15804446	15804476	chrY:15804446-15804476	0	TCTCTTGCCTGCCACCATGTGAGACATGCCT	1	3	11	CDD2	-	.
chrY	15809533	15809560	chrY:15809533-15809560	0	TGGCTAGTTTCCAGGCTGTAACCTGCTT	1	3	8	BCC2	-	.
chrY	15810633	15810663	chrY:15810633-15810663	0	TCTCTTGCCTGCTGTGATGTAAGACATGCCT	1	3	11	CDD2	-	.
chrY	15815482	15815504	chrY:15815482-15815504	0	AGGCTAGCTGCCCAGGCTATTCT	1	2	3	AC2	-	.
chrY	15817322	15817350	chrY:15817322-15817350	0	AAACTCATCTGAGCTAAAGGAGCATGTTC	2	2	9	AB1	-	.
chrY	15820091	15820116	chrY:15820091-15820116	0	AAACTAGGTATTGATGGAACATGTCT	1	2	6	CD	-	.
chrY	15823190	15823221	chrY:15823190-15823221	0	GGGCAATTTTGCTTGCCAGCAAGAGCAAACTC	1	2	12	AA2	-	.
chrY	15827598	15827627	chrY:15827598-15827627	0	GGAAAACTTCTCAAGAAGAAAAGCATGTCT	2	2	10	AA1	-	.
chrY	15830134	15830166	chrY:15830134-15830166	0	AGACTTGTATCTGTAACAGATACAGACTTGTAT	1	2	13	DD2	-	.
chrY	15830180	15830212	chrY:15830180-15830212	0	AGACTTGTATCTGTAACAGATACAGACTTGTAT	1	2	13	DD2	-	.
chrY	15832681	15832708	chrY:15832681-15832708	0	CAACTAGCCTGGACTGTTAAAAATGTCA	1	3	8	ACC2	-	.
chrY	15835579	15835603	chrY:15835579-15835603	0	AAATTTGTCCTGTATAAAAATGCCC	1	2	5	AA2	-	.
chrY	15838537	15838563	chrY:15838537-15838563	0	AAATATGCCTTAGGAAGGAAAAAGTCT	1	2	7	AA2	-	.
chrY	15844195	15844222	chrY:15844195-15844222	0	GGTCTTGTTCTGTTGCCCAGGCTAGATT	1	2	8	DD3	-	.
chrY	15845209	15845230	chrY:15845209-15845230	0	GAGCTTGACCAGGGAATTGTTT	1	2	2	AD2	-	.
chrY	15845272	15845293	chrY:15845272-15845293	0	CAGCTTGTTTATTGACAAGCTT	2	2	2	CC	-	.
chrY	15847247	15847270	chrY:15847247-15847270	0	TAGCTAGCCAGAAGAAGAATGCCT	1	3	4	ACC2	-	.
chrY	15847303	15847331	chrY:15847303-15847331	0	AAAAATGTCTGCAGAGTTGAAGCTAATTT	1	2	9	AA2	-	.
chrY	15849202	15849229	chrY:15849202-15849229	0	AGACTTCCCTGGGACTACAGGCATGTGC	1	2	8	AD2	-	.
chrY	15852909	15852937	chrY:15852909-15852937	0	AAACTCCTCTGAGATAAAAGAGCATGTTC	2	2	9	AB1	-	.
chrY	15855054	15855083	chrY:15855054-15855083	0	GAGCTTATCCCTGGGATGGAAGGCTGGTCC	1	2	10	AB2	-	.
chrY	15857289	15857313	chrY:15857289-15857313	0	CAGCAAGCCAGCATGGCACATGTTT	1	3	5	CCD2	-	.
chrY	15860351	15860383	chrY:15860351-15860383	0	AAGGAAGTTCCCCTATAAGACAAGAGCATGCTA	1	2	13	AC2	-	.
chrY	15860883	15860910	chrY:15860883-15860910	0	GGACTTGCTACGTTGGCCAGGCTGGCCT	1	2	8	BC2	-	.
chrY	15861430	15861452	chrY:15861430-15861452	0	GGTCTTGTTACCCAGGCTAGCCT	1	2	3	CD	-	.
chrY	15863163	15863184	chrY:15863163-15863184	0	GTGCATATTCATAAACAAGTCT	2	2	2	AD1	-	.
chrY	15865060	15865087	chrY:15865060-15865087	0	AGTCATGTCCATGAGCCAGAGCTATCTT	1	2	8	AD3	-	.
chrY	15865117	15865148	chrY:15865117-15865148	0	AAGCTTCTTTTCCTTAGCCAAGAGGCAATCTT	1	2	12	AA2	-	.
chrY	15865649	15865674	chrY:15865649-15865674	0	GGGCAAGCTTTTCCTGCAAGATGTCC	1	2	6	AC1	-	.
chrY	15867124	15867147	chrY:15867124-15867147	0	AAAGAAGCTTACATGAACTAGGTC	1	2	4	AD3	-	.
chrY	15873825	15873853	chrY:15873825-15873853	0	CAGCAAGCCTATGATGTAATTACTTGTTT	1	3	9	CCD2	-	.
chrY	15875247	15875277	chrY:15875247-15875277	0	AGATAATCTTATATTATTTAAAGACATGTTT	2	2	11	AA1	-	.
chrY	15876176	15876206	chrY:15876176-15876206	0	AAGCTTTTCCCACCACTGTTAAGGGAAGCCT	1	2	11	AA2	-	.
chrY	15876412	15876440	chrY:15876412-15876440	0	TAGCTTTTTTTTCCAATGCTAACATGCTT	1	3	9	ACC2	-	.
chrY	15876529	15876556	chrY:15876529-15876556	0	TGGCTTGTGTTTCAGTTTCAACTTGTCT	1	3	8	CCD2	-	.
chrY	15878819	15878839	chrY:15878819-15878839	0	AAGCAATTTCTGGACATTTCC	1	2	1	AA2	-	.
chrY	15880556	15880584	chrY:15880556-15880584	0	ATGCATGTCTTATTTTATTAAGCTATTCT	1	2	9	AD3	-	.
chrY	15884002	15884024	chrY:15884002-15884024	0	AAGCAAGTTTATTAAACATATAT	1	2	3	AD4	-	.
chrY	15885890	15885913	chrY:15885890-15885913	0	AGGCTTGCTTAGGTAAACAAAGCA	1	3	4	ACD2	-	.
chrY	15892794	15892824	chrY:15892794-15892824	0	AAGAAAGTTTCAGGATGGGAAAAACTAATCT	1	2	11	AA2	-	.
chrY	15894675	15894703	chrY:15894675-15894703	0	AGAGTAGTTGGTACTACAAGAGCATGCCA	1	3	9	ACC1	-	.
chrY	15895668	15895700	chrY:15895668-15895700	0	GGAGTTGTTTGCTTTTTTCTTGTAAATTTGCTT	1	2	13	AA2	-	.
chrY	15899213	15899241	chrY:15899213-15899241	0	AGAATAGCTTAATAAAATAAGACATGCAT	1	2	9	AD3	-	.
chrY	15900960	15900980	chrY:15900960-15900980	0	GGAAATGTCCAGAAATTGCTT	1	2	1	AA2	-	.
chrY	15903246	15903273	chrY:15903246-15903273	0	AGACAAGTTGAAACTGAAACACAAGCCA	1	3	8	CCD2	-	.
chrY	15903362	15903390	chrY:15903362-15903390	0	AAGCATGTTAGCATTGGAAAAAAAAGCTA	1	3	9	ACC2	-	.
chrY	15903596	15903626	chrY:15903596-15903626	0	AGGCTTCCCTTAACAGTGGTGGGAAAAGCTT	1	2	11	AA2	-	.
chrY	15904525	15904555	chrY:15904525-15904555	0	AAACATGTCTTTAAATAATATAAGATTATCT	2	2	11	AA1	-	.
chrY	15910172	15910200	chrY:15910172-15910200	0	TAGCTTGTTTCACTTCAGCTAACAAACTC	1	3	9	ACC1	-	.
chrY	15913293	15913324	chrY:15913293-15913324	0	AGACTTTTTCCTCCACCTATGCAGAGATGTCT	1	2	12	AA2	-	.
chrY	15917474	15917502	chrY:15917474-15917502	0	AAACTTGCACCATATAATAAAACTACTTT	1	2	9	AD2	-	.
chrY	15924355	15924382	chrY:15924355-15924382	0	TAGCATGTTTACTGTAGGGAGCAAACGT	1	3	8	ACD2	-	.
chrY	15925168	15925196	chrY:15925168-15925196	0	TGGCATGTTTTAGCTTTAAGGGCATCCAT	1	3	9	ACD2	-	.
chrY	15928388	15928413	chrY:15928388-15928413	0	TAACTTGCTTCACCTCAGGCAGTCTT	1	3	6	ABC2	-	.
chrY	15930340	15930372	chrY:15930340-15930372	0	AAACAAATTTACAAGAAAAAAACAAACAACCCC	1	2	13	AA2	-	.
chrY	15931608	15931640	chrY:15931608-15931640	0	GAAAGTGTCTTGGTAAGTGGCCTGAACTTGTCA	1	3	13	ABC1	-	.
chrY	15934266	15934289	chrY:15934266-15934289	0	AGAGATGTTTTGCTGAACTATTTT	1	2	4	AA2	-	.
chrY	15935463	15935485	chrY:15935463-15935485	0	GAACTTATTTTTTAAAGAAGTTT	1	2	3	AA2	-	.
chrY	15938912	15938931	chrY:15938912-15938931	0	AGATTTGCTCAGACTTGTCT	3	1	0	A1	-	.
chrY	15939929	15939953	chrY:15939929-15939953	0	GGGCATGCTCATCTATGACTAATCA	1	3	5	ACC1	-	.
chrY	15940982	15941006	chrY:15940982-15941006	0	AAGCCAGTTTATAATGAACAAACTT	1	2	5	AB3	-	.
chrY	15941487	15941513	chrY:15941487-15941513	0	AGGTTTGTTTCATAGGTAAACATGTGT	1	2	7	AD3	-	.
chrY	15945904	15945932	chrY:15945904-15945932	0	AAACTTCCTCTGTTAGCTTGGAGAAGTTT	1	2	9	AA2	-	.
chrY	15948094	15948124	chrY:15948094-15948124	0	GATCATGTCCTCTTCAAACAGAGACAATTTT	1	2	11	AD3	-	.
chrY	15948941	15948961	chrY:15948941-15948961	0	ATGCCAGTCTAGGGCATGTCT	2	2	1	BD4	-	.
chrY	15949452	15949484	chrY:15949452-15949484	0	AGACAGGTCTAAAAATATCTCAAAGGCCAGTTT	1	2	13	BB2	-	.
chrY	15951300	15951326	chrY:15951300-15951326	0	TAACAAGCTATTTAGATAAACTACTCT	1	3	7	ACC1	-	.
chrY	15952209	15952241	chrY:15952209-15952241	0	GGACAAGCTAGACAATTTCTCACCAGCTTCTCC	1	3	13	ACC1	-	.
chrY	15953054	15953080	chrY:15953054-15953080	0	GAATAATCTCTCCATTCAGACAAGTCC	1	2	7	AA1	-	.
chrY	15954255	15954276	chrY:15954255-15954276	0	AAACTTGCACTTAAACAAACTT	1	2	2	AD2	-	.
chrY	15956019	15956043	chrY:15956019-15956043	0	GGGGATTTCTAGGGTGGACTAGCCC	2	2	5	AA1	-	.
chrY	15963005	15963031	chrY:15963005-15963031	0	AAACAAGCTCATTGGTTGGAAATGTGT	2	2	7	AD1	-	.
chrY	15963263	15963291	chrY:15963263-15963291	0	GAACAAACCCCCAAAACTGAAAATTGTCT	1	2	9	AA2	-	.
chrY	15968533	15968557	chrY:15968533-15968557	0	TAGCTTGTTTTTCTCAGGTTTGTCA	1	3	5	ACC2	-	.
chrY	15968851	15968870	chrY:15968851-15968870	0	AGGCATGTTTATGCTTTTCT	3	2	0	AD1	-	.
chrY	15969106	15969136	chrY:15969106-15969136	0	AAAAATGTCTGGCATTCTTAGGAGATTGTTT	1	2	11	AA2	-	.
chrY	15970070	15970095	chrY:15970070-15970095	0	AAAAATGTTCCCGAGAAAACAAGCCA	1	2	6	AC2	-	.
chrY	15972045	15972068	chrY:15972045-15972068	0	GGACTTGCCCCGCTGGACATGAAG	1	3	4	CDD3	-	.
chrY	15972588	15972608	chrY:15972588-15972608	0	TAACTTGCTTTAAGCTCTTTC	1	3	1	ABC2	-	.
chrY	15972821	15972849	chrY:15972821-15972849	0	AGACAAGTTTGCTCTTACAAAAGTAATCT	1	2	9	AA1	-	.
chrY	15972910	15972937	chrY:15972910-15972937	0	AAAGTTGTCCAATGGCAAGGAATAGCTT	1	2	8	AA2	-	.
chrY	15972973	15973002	chrY:15972973-15973002	0	AGACAAGCCCTTTATTTCCAAAACTTTACT	1	2	10	AD4	-	.
chrY	15976801	15976822	chrY:15976801-15976822	0	TGACATGTTCATAAGCTAATTT	1	2	2	AC2	-	.
chrY	15978382	15978410	chrY:15978382-15978410	0	AAGCAAATTTTTCACAGTCTGACTTGTCT	1	2	9	AC2	-	.
chrY	15980644	15980673	chrY:15980644-15980673	0	TAACAAATTCCAGTCAATAGGAACAAGTTG	1	3	10	ACC2	-	.
chrY	15981579	15981608	chrY:15981579-15981608	0	GAAGAAGTTTCATAAAAGACGGATAAGCCT	1	2	10	AA2	-	.
chrY	15982900	15982929	chrY:15982900-15982929	0	CAGCAATTTCATACCCAGAAAAACTAGCTA	1	3	10	ACC2	-	.
chrY	15983537	15983562	chrY:15983537-15983562	0	GAGCTTCCTTTCTTTAAAGGTAGTTT	1	2	6	AA2	-	.
chrY	15986037	15986061	chrY:15986037-15986061	0	AGGCATCTTCCACCATGGCTAGCTA	1	3	5	ACC2	-	.
chrY	15990440	15990465	chrY:15990440-15990465	0	TACCATGTTTGGTGTGAGACTAGTTA	1	3	6	CCD1	-	.
chrY	15994163	15994189	chrY:15994163-15994189	0	GAATATGCCCTTAAATGAAAATTGCTC	1	2	7	AA2	-	.
chrY	15995933	15995955	chrY:15995933-15995955	0	CAGCATGCTCTAAAAAAAAGCCA	1	3	3	ACC2	-	.
chrY	15997331	15997350	chrY:15997331-15997350	0	CAGCATGTTGGCACATGCTT	3	3	0	CCD2	-	.
chrY	16003801	16003829	chrY:16003801-16003829	0	AAACAATCTCTTCCTCACTGAACTTCTCC	1	2	9	AA2	-	.
chrY	16004823	16004842	chrY:16004823-16004842	0	AAGCATATTTGGAGAAGTTC	1	2	0	AA2	-	.
chrY	16014841	16014872	chrY:16014841-16014872	0	GAACATGGTCCTTCATGTCTACAAACTTCCTT	1	2	12	AD2	-	.
chrY	16015999	16016021	chrY:16015999-16016021	0	TGGCTTGCACTACTAGCATGCTC	1	3	3	CCD2	-	.
chrY	16016176	16016204	chrY:16016176-16016204	0	AAACTAGCTGGGCATGGTGGCACATGCCT	1	2	9	CD	-	.
chrY	16016362	16016381	chrY:16016362-16016381	0	TAAGTTGCCTAGGCTTGTCT	3	2	0	AC3	-	.
chrY	16023377	16023405	chrY:16023377-16023405	0	GAACTTCCTCCTTTAGCTCAGAGTAGTTC	1	2	9	AA2	-	.
chrY	16024984	16025012	chrY:16024984-16025012	0	GGGCCACCTCATTGCAGGAAAACAAGCTT	1	2	9	AB1	-	.
chrY	16026507	16026530	chrY:16026507-16026530	0	AGGCTTGCTTAGGTAAACAAAGCA	1	3	4	ACD2	-	.
chrY	16039969	16039993	chrY:16039969-16039993	0	GGGGTTGTTTCTTGTAAATTTGTTT	1	2	5	AA2	-	.
chrY	16041775	16041804	chrY:16041775-16041804	0	TAACTAGTGCCTCAATTTCAGAACTTGTTA	1	3	10	CCD2	-	.
chrY	16042444	16042476	chrY:16042444-16042476	0	AAACTAACCTAAATACCATTAGGGGGCAATTTC	1	2	13	AA2	-	.
chrY	16043389	16043417	chrY:16043389-16043417	0	AGGCTTGCTTTCACTCTTAAAACAGACCC	1	2	9	AB4	-	.
chrY	16043783	16043806	chrY:16043783-16043806	0	GGAATAGTTTCAGAAGGCATGTTA	1	2	4	AC2	-	.
chrY	16043906	16043938	chrY:16043906-16043938	0	GAACTTGTTTTTGGTCTATTCAAGGATTAGCCT	1	1	13	A2	-	.
chrY	16048683	16048703	chrY:16048683-16048703	0	GAACTGGTTTTAGCCATGTTC	1	2	1	BD2	-	.
chrY	16048773	16048793	chrY:16048773-16048793	0	AGACATGTCTGAGGCTGGGTA	2	3	1	BCD2	-	.
chrY	16049279	16049303	chrY:16049279-16049303	0	TAAAGAGCCCATAGAAGACATGCTT	1	3	5	ABC1	-	.
chrY	16051373	16051394	chrY:16051373-16051394	0	AGACATGTTCAGTGACTTGCCT	3	1	2	C2	-	.
chrY	16055856	16055878	chrY:16055856-16055878	0	GAGCAAGGCTGGGGAAGATGCCT	1	2	3	AD2	-	.
chrY	16056407	16056433	chrY:16056407-16056433	0	TGGGTAGTTTGAAGCAACAACATGTTT	1	3	7	ACC1	-	.
chrY	16060240	16060270	chrY:16060240-16060270	0	GGACATTCCTTTGGGCTGTCAGAGGTTGCTT	1	2	11	AA2	-	.
chrY	16060995	16061023	chrY:16060995-16061023	0	GGGCTTTATTGGCTTCATAAGGCAAGTTT	1	2	9	AD1	-	.
chrY	16062524	16062543	chrY:16062524-16062543	0	AGACAATCTCAGACATGCCT	3	1	0	A2	-	.
chrY	16067909	16067935	chrY:16067909-16067935	0	GAACATGTTCTACTGTCAGATCTGCTC	2	2	7	AB1	-	.
chrY	16070039	16070070	chrY:16070039-16070070	0	AATCATGTTGATGGAAATGAGAAAACTTGCTG	1	3	12	CCD1	-	.
chrY	16070328	16070357	chrY:16070328-16070357	0	AGACATGCCAACCCTGCCATAAACTTCTCC	1	2	10	AC2	-	.
chrY	16070387	16070412	chrY:16070387-16070412	0	AAGCCTGCTCACCCTAAAACATACCT	2	2	6	AB3	-	.
chrY	16070469	16070497	chrY:16070469-16070497	0	AGGTTAATTTCTCCAGAATAAACTTGTCT	1	2	9	AA1	-	.
chrY	16072399	16072423	chrY:16072399-16072423	0	AAGCAGGCCTAACAAAAGCTATTCT	1	2	5	AB2	-	.
chrY	16073464	16073495	chrY:16073464-16073495	0	AGGCAAATTTGGCCCAACTCAAGTACATGTCC	1	2	12	AD2	-	.
chrY	16074055	16074077	chrY:16074055-16074077	0	GAGAAAGCTCCAAAAGCAAGCCC	1	1	3	A1	-	.
chrY	16075904	16075931	chrY:16075904-16075931	0	TGGCATGCCTAAGTAAGGAAACTGGTGT	1	3	8	BCD2	-	.
chrY	16077216	16077242	chrY:16077216-16077242	0	AAACAATTCCTAGATTTGGGCTTCCCC	1	2	7	AA2	-	.
chrY	16078722	16078743	chrY:16078722-16078743	0	CAACTTGTTATCAGGCCTGCCC	1	3	2	BCC2	-	.
chrY	16080641	16080660	chrY:16080641-16080660	0	AAACAACTCCGGACATGCCA	3	2	0	AC2	-	.
chrY	16080773	16080793	chrY:16080773-16080793	0	GAACAAGCTCTGGACACACCA	1	3	1	ABC2	-	.
chrY	16081808	16081831	chrY:16081808-16081831	0	AATCTTGTTTTCCTGGAAAAGTTT	1	2	4	AD2	-	.
chrY	16083001	16083023	chrY:16083001-16083023	0	AAACAAGTTTTGGAAGCTTAATT	1	2	3	AD4	-	.
chrY	16083806	16083832	chrY:16083806-16083832	0	AAACTAGTTTGTCGTATAAAATAATTT	1	2	7	AA1	-	.
chrY	16084713	16084745	chrY:16084713-16084745	0	AGTCTAGTCCCCAGGCAGCAAAGAGGTTTGTTT	1	2	13	AD2	-	.
chrY	16086104	16086127	chrY:16086104-16086127	0	AAACATGCTTAGTGAAATGAGCCT	2	2	4	AB1	-	.
chrY	16086652	16086673	chrY:16086652-16086673	0	GGAAATGTTTTAAAGCAATCTT	1	2	2	AA2	-	.
chrY	16091048	16091071	chrY:16091048-16091071	0	AAACATGTCTTCTAACAGTTGTCC	2	2	4	AD1	-	.
chrY	16092555	16092576	chrY:16092555-16092576	0	GAACTTGTCTGTAGAGAAGTCT	1	1	2	A2	-	.
chrY	16094819	16094838	chrY:16094819-16094838	0	AAACTTGTTTAAGGAGGTCT	3	2	0	AB1	-	.
chrY	16094842	16094873	chrY:16094842-16094873	0	GAGTTTCTTCAGACCTCCAGTAAAACTTGTTT	1	2	12	AA1	-	.
chrY	16095264	16095295	chrY:16095264-16095295	0	GAGCTTTTTTATTTACAAAGCAAAGCAAGTCA	1	2	12	AC2	-	.
chrY	16097566	16097593	chrY:16097566-16097593	0	GAACCAGCCTGGGCAACAGAGCAAGACT	1	2	8	BD3	-	.
chrY	16098213	16098236	chrY:16098213-16098236	0	AGACTTGCCAACAAAGACTTCTCA	1	3	4	ACC1	-	.
chrY	16098991	16099014	chrY:16098991-16099014	0	GGACTAGTACTGCAAACCTTGCTC	1	2	4	DD2	-	.
chrY	16100569	16100592	chrY:16100569-16100592	0	AGGCATGCCTTACAAGAGATCCTC	2	2	4	AA1	-	.
chrY	16101897	16101916	chrY:16101897-16101916	0	CAGATAGCTAGGACAAGTCC	3	3	0	ACC1	-	dELS
chrY	16102121	16102141	chrY:16102121-16102141	0	GGGACTGCTTGAAACTTGCCT	1	2	1	AB4	-	dELS
chrY	16103150	16103173	chrY:16103150-16103173	0	GAACAGACTTGGAAAAACTTGTTT	1	2	4	AB1	-	.
chrY	16103988	16104009	chrY:16103988-16104009	0	AGACTTGTCCCCAGGCAAGAAA	1	3	2	CDD3	-	.
chrY	16105751	16105783	chrY:16105751-16105783	0	AAACATATTTATTTAGAAGCACCAAACTACTTT	1	2	13	AA2	-	.
chrY	16112111	16112135	chrY:16112111-16112135	0	AAAAATGCCTCAACTGAGCATGCAC	1	2	5	AD3	-	.
chrY	16113187	16113218	chrY:16113187-16113218	0	AGAGATGTTATTAGTGATTTATGGACATGCTA	1	3	12	ACC1	-	.
chrY	16115281	16115300	chrY:16115281-16115300	0	CACAATGTTTGAACTAGTTT	3	3	0	ACD1	-	.
chrY	16115539	16115571	chrY:16115539-16115571	0	GGGGTTGTTTGTTTTTTTCTTGTAAATTTGTTT	1	2	13	AA2	-	.
chrY	16120255	16120278	chrY:16120255-16120278	0	TGTTTTGTTTAGCTAAGCAAGCCT	1	3	4	ACD1	-	.
chrY	16120755	16120776	chrY:16120755-16120776	0	TAAATTGTTATTGGACTTGCCT	1	3	2	ACC1	-	.
chrY	16121603	16121634	chrY:16121603-16121634	0	GACCTTGTCTCAAAACAAACAGAAAATTGTTT	1	2	12	AD2	-	.
chrY	16122561	16122580	chrY:16122561-16122580	0	AGACTTGCCCAGACTTTTCT	3	1	0	A1	-	.
chrY	16128018	16128047	chrY:16128018-16128047	0	AAACCTGCCTTTAACTGCCAAACCATGTTT	1	2	10	BD2	-	.
chrY	16130024	16130052	chrY:16130024-16130052	0	AGTCTAGTCCACAAATGTGAAGGAAGTTT	1	2	9	AD2	-	.
chrY	16130129	16130150	chrY:16130129-16130150	0	ATTCTTGTCCTAAAGCAAGTTA	1	3	2	CDD2	-	.
chrY	16130197	16130216	chrY:16130197-16130216	0	AGGCATGTCAGAGATTGTCT	3	2	0	AC2	-	.
chrY	16130332	16130357	chrY:16130332-16130357	0	CAACTTGTCTGCATTGAAGCAAGGTA	1	3	6	CCD1	-	.
chrY	16130633	16130661	chrY:16130633-16130661	0	AGAATTGTTTTGAAGGTTTAAGCAATTTT	1	2	9	AA2	-	.
chrY	16131728	16131752	chrY:16131728-16131752	0	AATAAAGCCTTTGGAAAACTTGCCT	1	2	5	AD4	-	.
chrY	16132483	16132513	chrY:16132483-16132513	0	AAGCAACCTCTGGCAGCCCAAAGGAATGTCC	1	2	11	AA2	-	.
chrY	16133270	16133294	chrY:16133270-16133294	0	GAGCATCACCATCTTAGACAAGCCC	2	2	5	AD1	-	.
chrY	16133541	16133566	chrY:16133541-16133566	0	AAACATTCCAAACTTGTGACAAGCCC	1	3	6	ACC2	-	.
chrY	16145557	16145585	chrY:16145557-16145585	0	GAGAAAGTTTTCCTGGGATGAAAATGTTC	1	2	9	AA2	-	.
chrY	16146871	16146894	chrY:16146871-16146894	0	TGACAAGTGTGACTGGGCTTGTCC	1	2	4	CD	-	.
chrY	16147809	16147830	chrY:16147809-16147830	0	AAATATGCTTAAAAATTTGTTT	1	2	2	AA2	-	.
chrY	16148942	16148972	chrY:16148942-16148972	0	GAGCAAGCCTTCCTGTCATTAAAACAAACAA	1	3	11	ACD2	-	.
chrY	16150800	16150831	chrY:16150800-16150831	0	GAGCAAGTGCAGAGTGAAGACAGGAAAAGCCC	1	2	12	AD2	-	.
chrY	16151147	16151175	chrY:16151147-16151175	0	GAAATTGTCCTCTTGCATTGAGTTAGTTC	1	2	9	AA2	-	.
chrY	16153628	16153656	chrY:16153628-16153656	0	AAGGTAGCTCTATTGGCGTGACCTTGTTC	1	2	9	AD2	-	.
chrY	16156687	16156707	chrY:16156687-16156707	0	GGAATTGTTTTGAGGTAGTTC	1	2	1	AA2	-	.
chrY	16156856	16156881	chrY:16156856-16156881	0	CAAAAAGTTTTCACATGAACAAGCTA	1	3	6	ACC1	-	.
chrY	16157152	16157171	chrY:16157152-16157171	0	AAACATGCCCAGAAAAATCT	2	2	0	AA1	-	.
chrY	16159458	16159483	chrY:16159458-16159483	0	AGGCAATTCGGTTCCCCAGCATGCTC	1	3	6	ACC2	-	.
chrY	16164400	16164427	chrY:16164400-16164427	0	GAACAAATCCTGGTGTTAGGAATAGTTT	1	2	8	AA2	-	.
chrY	16164904	16164936	chrY:16164904-16164936	0	AAACATATTTCAGGGTTCAGAGTGATCAAGCTC	1	2	13	AD2	-	.
chrY	16168336	16168362	chrY:16168336-16168362	0	GGGGATGCTCAGGGCTGGAGCTTGTAC	1	2	7	AD3	-	.
chrY	16169498	16169523	chrY:16169498-16169523	0	AGAAATGCCTGGTTACAAGCTATCCT	1	2	6	AA2	-	.
chrY	16171214	16171246	chrY:16171214-16171246	0	AACCATGCTTACCAGCAGGATGGAAACTTCCTT	1	2	13	AD3	-	.
chrY	16173641	16173662	chrY:16173641-16173662	0	AGACTTGCTAGGGGACAACTCT	1	2	2	AC2	-	.
chrY	16174019	16174041	chrY:16174019-16174041	0	ATACATGATTAGTAAACTAGTCT	1	2	3	DD1	-	.
chrY	16174475	16174503	chrY:16174475-16174503	0	GAACAGGCTTTGTGTGAGCAAACAAGGCT	1	2	9	BD2	-	.
chrY	16174723	16174743	chrY:16174723-16174743	0	GGGCAAGGCAGAAACAAGTCA	1	3	1	CCD2	-	.
chrY	16176289	16176318	chrY:16176289-16176318	0	AGACATGGCAGATTCAGTGACAACTTGCTT	1	3	10	CCD2	-	.
chrY	16179326	16179345	chrY:16179326-16179345	0	AAACTAGTTCAAACATTGTG	3	3	0	ACD2	-	.
chrY	16180907	16180936	chrY:16180907-16180936	0	TGGCATGCTTATACTGGTCCAAGCAAGCGT	1	2	10	CD	-	.
chrY	16181300	16181321	chrY:16181300-16181321	0	AGACAAGTTCATAAACTACCAG	1	3	2	ACD2	-	.
chrY	16182221	16182242	chrY:16182221-16182242	0	AAGATTGTCTGCAGACAATCTT	1	2	2	AA2	-	.
chrY	16183181	16183210	chrY:16183181-16183210	0	AACCATGCCCAGCCAACTATAAACATATTT	1	2	10	AD3	-	.
chrY	16185057	16185076	chrY:16185057-16185076	0	AAGCATCTCCAAACATTCTC	1	2	0	AA2	-	.
chrY	16185451	16185472	chrY:16185451-16185472	0	GAACTAGCCTAATAGAAAGTCT	1	2	2	AC1	-	.
chrY	16185883	16185904	chrY:16185883-16185904	0	TAACATGCTAAGAGACTACTCT	2	3	2	ACC1	-	.
chrY	16187285	16187306	chrY:16187285-16187306	0	AGAATCGTTTATAGACTTGTTT	1	2	2	AB1	-	.
chrY	16188112	16188131	chrY:16188112-16188131	0	AGACTAGTTTGAGCCGGTTT	3	2	0	BB1	-	.
chrY	16188695	16188715	chrY:16188695-16188715	0	AATCTAGTCTCAAGATAGTTT	1	2	1	AD2	-	.
chrY	16190581	16190608	chrY:16190581-16190608	0	CAACTAGCTTGGGAGTTGAAGCTATTCT	1	2	8	AC2	-	.
chrY	16190841	16190866	chrY:16190841-16190866	0	AAGCATTTTCCAAAACAAAATTGCCT	1	2	6	AA2	-	.
chrY	16192730	16192757	chrY:16192730-16192757	0	AGGCTTATTTCTCCCTTGGGACTAGACT	1	2	8	AD2	-	.
chrY	16193461	16193480	chrY:16193461-16193480	0	TAACAACCTAGGACATGTCT	3	3	0	ACC2	-	.
chrY	16194668	16194692	chrY:16194668-16194692	0	GGAATTTTCCATTGCAGGCAAGTCT	1	2	5	AA1	-	.
chrY	16194734	16194754	chrY:16194734-16194754	0	GGGCATGTCTCAGTCAAGCTC	1	1	1	D2	-	.
chrY	16195014	16195036	chrY:16195014-16195036	0	GGGCTACTTTGCGGGACATTTTC	1	2	3	AA2	-	.
chrY	16199282	16199311	chrY:16199282-16199311	0	CAGCAAGTCCAGCACCTCCAAGACTTGGCT	1	2	10	CD	-	.
chrY	16199741	16199766	chrY:16199741-16199766	0	GGGTTTGCCTTAAAAAAGGCAAATTC	1	2	6	AA2	-	.
chrY	16202919	16202950	chrY:16202919-16202950	0	AGGCTAGGTTTTCACCTTTTGAAATCATGTCT	1	2	12	DD2	-	.
chrY	16204128	16204150	chrY:16204128-16204150	0	TGGCATTTCTCTATAACTAGCTC	1	3	3	ACC2	-	.
chrY	16205208	16205234	chrY:16205208-16205234	0	AGGCAATTTTTTAGATAAAACTTTCCC	1	2	7	AA2	-	.
chrY	16206515	16206545	chrY:16206515-16206545	0	GGTCAAGACTGCAGAGCCTCAGAGCTTGTCT	1	2	11	DD1	-	.
chrY	16212983	16213015	chrY:16212983-16213015	0	AAAGATGTTTTGTAGAAATCAATAAGCTAATCC	1	2	13	AA2	-	.
chrY	16213653	16213680	chrY:16213653-16213680	0	AAACATGTTTTATGACTTGAGTTTATCT	2	2	8	AA1	-	.
chrY	16218703	16218735	chrY:16218703-16218735	0	GGGATTGTTTGTTTTTTTCTTGTAAATTTGTTT	1	2	13	AA2	-	.
chrY	16220203	16220235	chrY:16220203-16220235	0	GAGGAAGCCCACTTGATCATGGTGGATAAGCTT	1	2	13	AA2	-	.
chrY	16226256	16226281	chrY:16226256-16226281	0	GGGCATTTTTACCCAAGGGCTTCCTC	1	2	6	AA2	-	.
chrY	16226957	16226981	chrY:16226957-16226981	0	AAGCATACCTATATGTAACATGCTG	1	3	5	ACC2	-	.
chrY	16227184	16227213	chrY:16227184-16227213	0	GGGCATTCCTTTGCAAATTGAAACTTGTTC	1	1	10	A2	-	.
chrY	16228256	16228284	chrY:16228256-16228284	0	AGGCATTCCCAGAGGAAATGGGAAAGCTT	1	2	9	AA2	-	.
chrY	16229697	16229729	chrY:16229697-16229729	0	AAACATGTTTGTCTGTGTCCTGTGAGCGTGTTT	2	1	13	B2	-	.
chrY	16231681	16231705	chrY:16231681-16231705	0	CAACATGCTTGACCAAAACTAATTT	1	2	5	AC2	-	.
chrY	16234913	16234942	chrY:16234913-16234942	0	AAGCATTTCCTTTTCCATATGAAAAAGCTC	1	2	10	AA2	-	.
chrY	16235247	16235269	chrY:16235247-16235269	0	AATCTAGTTCCATAAACTTGACC	1	2	3	DD3	-	.
chrY	16235414	16235433	chrY:16235414-16235433	0	GGACTTGCTGGAATTTGTCA	2	3	0	ACC2	-	.
chrY	16242596	16242628	chrY:16242596-16242628	0	GGACTTGCTTACTAACTACATCAGAAAATACTT	2	2	13	AA1	-	.
chrY	16245361	16245383	chrY:16245361-16245383	0	AGAAATGTCTAGAAGACCTGCTT	1	2	3	AB2	-	.
chrY	16246177	16246205	chrY:16246177-16246205	0	GGTATAGTTTTACAATTGTAAGCTTGCTT	1	2	9	AD4	-	.
chrY	16246246	16246266	chrY:16246246-16246266	0	GAACTTCTCTCTGACATGTCC	1	2	1	AC2	-	.
chrY	16254871	16254891	chrY:16254871-16254891	0	TAGCTTTCCCATAACTAGTCC	1	3	1	ACC2	-	.
chrY	16258133	16258165	chrY:16258133-16258165	0	AAGGATGTCTTTAGAGTCAACAGGGGCAGGTTT	2	2	13	AB3	-	.
chrY	16258814	16258834	chrY:16258814-16258834	0	GGGCAGGCTTTGGACATTTTT	1	2	1	AB2	-	.
chrY	16261166	16261188	chrY:16261166-16261188	0	GAAGTTGTTAGTTTAGCTTGTTT	1	3	3	ACC1	-	.
chrY	16261824	16261845	chrY:16261824-16261845	0	AGACCAGTTTTTAGGCAATTTT	1	2	2	AB3	-	.
chrY	16263902	16263928	chrY:16263902-16263928	0	TAACAAGCCCCACCAGGTGATTAGCCT	1	3	7	ACC2	-	.
chrY	16264409	16264437	chrY:16264409-16264437	0	AAACTTGCTGACCAGTAGGGAATTTGTCC	1	2	9	AC2	-	.
chrY	16268177	16268196	chrY:16268177-16268196	0	AGAAATGCTTAGAAATGCTT	1	2	0	AA2	-	.
chrY	16269352	16269377	chrY:16269352-16269377	0	AGGCAAGTTTTGGAGCAGAGAAGTTT	1	1	6	A2	-	.
chrY	16273306	16273333	chrY:16273306-16273333	0	AAGCATGCTTATCTAATCCTACATGCCC	1	2	8	CD	-	.
chrY	16274273	16274297	chrY:16274273-16274297	0	AAACTTTTCTCCCATGGGCTACTTT	1	2	5	AA2	-	.
chrY	16275677	16275704	chrY:16275677-16275704	0	CAAAAAGCTCCATTCAAATGGCTTGTTC	1	3	8	ACC1	-	.
chrY	16280179	16280206	chrY:16280179-16280206	0	GTTCTTGCTTTGTTGCCTAGGCTAGTCC	1	2	8	DD4	-	.
chrY	16280716	16280742	chrY:16280716-16280742	0	AAACTTGGCTGCCTGAAAAAATAGTTT	1	2	7	AD2	-	.
chrY	16281557	16281583	chrY:16281557-16281583	0	AGGCAAGTTAATTATATTAGCATTTTT	1	3	7	ACC1	-	.
chrY	16283760	16283785	chrY:16283760-16283785	0	GGACAAGTGTCTTCTGAAACTTGATT	1	2	6	DD2	-	.
chrY	16284490	16284515	chrY:16284490-16284515	0	AGGCTAGTTCCTTCTCAGGCCTCTCT	1	2	6	AB1	-	.
chrY	16284796	16284828	chrY:16284796-16284828	0	AGACAGGTTTCACCATGTTGTCCAGGCTGGTTT	1	2	13	BB2	-	.
chrY	16288439	16288467	chrY:16288439-16288467	0	GAGCATGTCCAATTGTCCATAATTAGCCA	1	3	9	ACC2	-	.
chrY	16290273	16290292	chrY:16290273-16290292	0	AATGTTGCCCAGGCTTGTCT	3	2	0	AD4	-	.
chrY	16291555	16291587	chrY:16291555-16291587	0	AAACAAATTTACAAGACAAAAACAAACAACCCC	1	2	13	AA2	-	.
chrY	16294438	16294462	chrY:16294438-16294462	0	GGAGCAGCCCACAAAGGACAAGCTG	1	3	5	ABC1	-	.
chrY	16295813	16295841	chrY:16295813-16295841	0	AAACTCTTCTGAGCCAAGGGAGCATGTTC	2	2	9	AB1	-	.
chrY	16309145	16309172	chrY:16309145-16309172	0	ATACTTGCTTGCTTTAGGAAACAGGTCT	1	2	8	BD3	-	.
chrY	16309875	16309900	chrY:16309875-16309900	0	GAGCAAGTCTGTTTCAAAACAAACAA	1	3	6	ACD2	-	.
chrY	16314839	16314868	chrY:16314839-16314868	0	AAGTTAGCCCAGGAATAATGAAGGTAGCTT	1	2	10	AA2	-	.
chrY	16315945	16315970	chrY:16315945-16315970	0	AAACTTCTCTGCTCCAAAACTTGCCT	1	1	6	A2	-	.
chrY	16317126	16317145	chrY:16317126-16317145	0	AAGCATTTCTAAGCATTTCT	1	2	0	AA2	-	.
chrY	16320885	16320913	chrY:16320885-16320913	0	GGACAAATTCCCTACTGGTCAGCAAGTTT	1	2	9	AC2	-	.
chrY	16321394	16321420	chrY:16321394-16321420	0	AGGCTAATCACCTGGTGGGGCTTGTTA	1	3	7	ACC2	-	.
chrY	16323478	16323499	chrY:16323478-16323499	0	AAAATTGCCTAAAAACTGGTCT	1	2	2	AB3	-	.
chrY	16324135	16324157	chrY:16324135-16324157	0	AAACAAGCTAAACTAACAACTTC	1	3	3	ACC1	-	.
chrY	16326489	16326509	chrY:16326489-16326509	0	AAAAATGTCCAAAGCCTGCCC	1	2	1	AB2	-	.
chrY	16327158	16327190	chrY:16327158-16327190	0	AAACCTGCCCCTGTTGACTCTAAAGACATCCTT	2	2	13	AB3	-	.
chrY	16330432	16330452	chrY:16330432-16330452	0	GGACTAGTTATGGGAAAGCTA	1	3	1	ACC2	-	.
chrY	16339058	16339078	chrY:16339058-16339078	0	GGACATGTCAGAGAGAAGTTC	1	2	1	AC2	-	.
chrY	16339119	16339147	chrY:16339119-16339147	0	AAGCAAGCTTACAATTGTAAAACTATACC	1	2	9	AD4	-	.
chrY	16339941	16339963	chrY:16339941-16339963	0	AAGCAGGTCTTCTAGACATTTCT	1	2	3	AB2	-	.
chrY	16342696	16342728	chrY:16342696-16342728	0	AAGTATTTTCTGATGTAGTTAGTAAGCAAGTCC	2	2	13	AA1	-	.
chrY	16349906	16349925	chrY:16349906-16349925	0	TGACAAATTCCAGCAAGTCC	2	3	0	ACC2	-	.
chrY	16350070	16350092	chrY:16350070-16350092	0	GGTCAAGTTTATGGAACTAGATT	1	2	3	DD3	-	.
chrY	16350397	16350426	chrY:16350397-16350426	0	GAGCTTTTTCATATGGAAAAGGAAATGCTT	1	2	10	AA2	-	.
chrY	16353633	16353657	chrY:16353633-16353657	0	AAATTAGTTTTGGTCAAGCATGTTG	1	2	5	AC2	-	.
chrY	16355609	16355641	chrY:16355609-16355641	0	AAACACGCTCACAGGACACAGACAAACATGTTT	2	1	13	B2	-	.
chrY	16357052	16357080	chrY:16357052-16357080	0	AAGCTTTCCCATTTCCTCTGGGAATGCCT	1	2	9	AA2	-	.
chrY	16358123	16358152	chrY:16358123-16358152	0	GAACAAGTTTCAATTTGCAAAGGAATGCCC	1	1	10	A2	-	.
chrY	16358355	16358379	chrY:16358355-16358379	0	CAGCATGTTACATATAGGTATGCTT	1	3	5	ACC2	-	.
chrY	16359055	16359080	chrY:16359055-16359080	0	GAGGAAGCCCTTGGGTAAAAATGCCC	1	2	6	AA2	-	.
chrY	16365109	16365141	chrY:16365109-16365141	0	AAGCTTATCCACCATGATCAAGTGGGCTTCCTC	1	2	13	AA2	-	.
chrY	16366609	16366641	chrY:16366609-16366641	0	AAACAAATTTACAAGAAAAAAACAAACAATCCC	1	2	13	AA2	-	.
chrY	16371663	16371690	chrY:16371663-16371690	0	AGATAAACTCAAGTCATAAAACATGTTT	2	2	8	AA1	-	.
chrY	16372328	16372360	chrY:16372328-16372360	0	GGATTAGCTTATTGATTTCTACAAAACATCTTT	1	2	13	AA2	-	.
chrY	16378798	16378828	chrY:16378798-16378828	0	AGACAAGCTCTGAGGCTCTGCAGTCTTGACC	1	2	11	DD1	-	.
chrY	16380109	16380135	chrY:16380109-16380135	0	GGGAAAGTTTTATCTAAAAAATTGCCT	1	2	7	AA2	-	.
chrY	16381193	16381215	chrY:16381193-16381215	0	GAGCTAGTTATAGAGAAATGCCA	1	3	3	ACC2	-	.
chrY	16382393	16382424	chrY:16382393-16382424	0	AGACATGATTTCAAAAGGTGAAAACCTAGCCT	1	2	12	DD2	-	.
chrY	16385577	16385602	chrY:16385577-16385602	0	GAATTTGCCTTTTTTAAGGCAAACCC	1	2	6	AA2	-	.
chrY	16386032	16386061	chrY:16386032-16386061	0	AGCCAAGTCTTGGAGGTGCTGGACTTGCTG	1	2	10	CD	-	.
chrY	16390306	16390328	chrY:16390306-16390328	0	GAAAATGTCCCGCAAAGTAGCCC	1	2	3	AA2	-	.
chrY	16390588	16390608	chrY:16390588-16390608	0	GAGCTTGACTGAGACATGCCC	1	1	1	D2	-	.
chrY	16390650	16390674	chrY:16390650-16390674	0	AGACTTGCCTGCAATGGAAAATTCC	1	2	5	AA1	-	.
chrY	16391862	16391881	chrY:16391862-16391881	0	AGACATGTCCTAGGTTGTTA	3	3	0	ACC2	-	.
chrY	16392585	16392612	chrY:16392585-16392612	0	AGTCTAGTCCCAAGGGAGAAATAAGCCT	1	2	8	AD2	-	.
chrY	16394477	16394502	chrY:16394477-16394502	0	AGGCAATTTTGTTTTGGAAAATGCTT	1	2	6	AA2	-	.
chrY	16394735	16394762	chrY:16394735-16394762	0	AGAATAGCTTCAACTCCCAAGCTAGTTG	1	2	8	AC2	-	.
chrY	16396628	16396648	chrY:16396628-16396648	0	AAACTATCTTGAGACTAGATT	1	2	1	AD2	-	.
chrY	16397212	16397231	chrY:16397212-16397231	0	AAACCGGCTCAAACTAGTCT	3	2	0	BB1	-	.
chrY	16398037	16398058	chrY:16398037-16398058	0	AAACAAGTCTATAAACGATTCT	1	2	2	AB1	-	.
chrY	16399438	16399459	chrY:16399438-16399459	0	AGAGTAGTCTCTTAGCATGTTA	2	3	2	ACC1	-	.
chrY	16399874	16399895	chrY:16399874-16399895	0	AGACTTTCTATTAGGCTAGTTC	1	2	2	AC1	-	.
chrY	16400270	16400289	chrY:16400270-16400289	0	GAGAATGTTTGGAGATGCTT	1	2	0	AA2	-	.
chrY	16402134	16402163	chrY:16402134-16402163	0	AAATATGTTTATAGTTGGCTGGGCATGGTT	1	2	10	AD3	-	.
chrY	16403102	16403123	chrY:16403102-16403123	0	AAGATTGTCTGCAGACAATCTT	1	2	2	AA2	-	.
chrY	16404023	16404044	chrY:16404023-16404044	0	CTGGTAGTTTATGAACTTGTCT	1	3	2	ACD1	-	.
chrY	16404408	16404437	chrY:16404408-16404437	0	ACGCTTGCTTGGACCAGTATAAGCATGCCA	1	2	10	CD	-	.
chrY	16405999	16406018	chrY:16405999-16406018	0	CACAATGTTTGAACTAGTTT	3	3	0	ACD1	-	.
chrY	16409030	16409059	chrY:16409030-16409059	0	AAGCAAGTTGTCACTGAATCTGCCATGTCT	1	3	10	CCD2	-	.
chrY	16410605	16410625	chrY:16410605-16410625	0	TGACTTGTTTCTGCCTTGCCC	1	3	1	CCD2	-	.
chrY	16410845	16410873	chrY:16410845-16410873	0	AGCCTTGTTTGCTCACACAAAGCCTGTTC	1	2	9	BD2	-	.
chrY	16411307	16411329	chrY:16411307-16411329	0	AGACTAGTTTACTAATCATGTAT	1	2	3	DD1	-	.
chrY	16411686	16411707	chrY:16411686-16411707	0	AGAGTTGTCCCCTAGCAAGTCT	1	2	2	AC2	-	.
chrY	16414101	16414133	chrY:16414101-16414133	0	AAGGAAGTTTCCATCCTGCTGGTAAGCATGGTT	1	2	13	AD3	-	.
chrY	16415824	16415849	chrY:16415824-16415849	0	AGGATAGCTTGTAACCAGGCATTTCT	1	2	6	AA2	-	.
chrY	16416985	16417011	chrY:16416985-16417011	0	GTACAAGCTCCAGCCCTGAGCATCCCC	1	2	7	AD3	-	.
chrY	16420410	16420442	chrY:16420410-16420442	0	GAGCTTGATCACTCTGAACCCTGAAATATGTTT	1	2	13	AD2	-	.
chrY	16420919	16420946	chrY:16420919-16420946	0	AAACTATTCCTAACACCAGGATTTGTTC	1	2	8	AA2	-	.
chrY	16427468	16427491	chrY:16427468-16427491	0	AGGCTTGCTTAGGTAAACAAAGCA	1	3	4	ACD2	-	.
chrY	16434462	16434488	chrY:16434462-16434488	0	ATGCATGCCTGTAATCCCAGCTAGTCA	1	3	7	CCD1	-	.
chrY	16436264	16436288	chrY:16436264-16436288	0	AAACATGGTCATCAAAGGCAGGTTC	1	2	5	BD2	-	.
chrY	16439684	16439714	chrY:16439684-16439714	0	AAGCATGTCTCACTTAGGTGGAAGAATGTTA	1	2	11	AC1	-	.
chrY	16439730	16439752	chrY:16439730-16439752	0	CAACTACCTCTGCAAACATGCTG	1	3	3	ACC2	-	.
chrY	16441136	16441155	chrY:16441136-16441155	0	AAGCAGACTTGAACTTGTTT	3	2	0	AB1	-	.
chrY	16444945	16444965	chrY:16444945-16444965	0	AGACATATTCTAAACTAACCT	1	2	1	AA2	-	.
chrY	16445338	16445363	chrY:16445338-16445363	0	TGGCATGTTCACCATAAGACATGCTG	1	2	6	CC	-	.
chrY	16448601	16448629	chrY:16448601-16448629	0	AAAATAGTTCATGAAAAGAACACATGTTT	1	2	9	AD2	-	.
chrY	16452578	16452597	chrY:16452578-16452597	0	AGGCATGCTCCACCAAGCCC	4	2	0	CD	-	.
chrY	16453516	16453537	chrY:16453516-16453537	0	GAGCTAGCCTCCTGAGTAGCTG	1	3	2	ACC2	-	.
chrY	16454589	16454613	chrY:16454589-16454613	0	TAACATGTTCCTTGGAGAGTTGCTT	1	2	5	AC2	-	.
chrY	16455746	16455775	chrY:16455746-16455775	0	AAGCTTGTTTTCAGTTCTTAGAACTGGATA	1	3	10	BCD2	-	.
chrY	16455855	16455880	chrY:16455855-16455880	0	GAACTTTTCTTATTGTCAACATGTTC	1	2	6	AC2	-	.
chrY	16456594	16456613	chrY:16456594-16456613	0	GAACTTATTTTAGCATGTCT	3	2	0	AC2	-	.
chrY	16457073	16457092	chrY:16457073-16457092	0	CAGCTTGTTTGAGCTTCTGT	2	3	0	ACD2	-	.
chrY	16463466	16463490	chrY:16463466-16463490	0	AGACAAACCCCAGTGATACAAGTTT	1	2	5	AD2	-	.
chrY	16464157	16464183	chrY:16464157-16464183	0	GAAAAAGCCCATGAGAAAGGCTAGTCA	1	2	7	AC2	-	.
chrY	16465062	16465092	chrY:16465062-16465092	0	AGACATGTTTCTCCAACTCCTGTACTATTTC	2	2	11	AD1	-	.
chrY	16465106	16465125	chrY:16465106-16465125	0	AGGTATGTTTAAACTTGTTT	4	1	0	A1	-	.
chrY	16465519	16465551	chrY:16465519-16465551	0	AAACAAATTTACAAGAAAAAAACAAACAACCTC	1	2	13	AA2	-	.
chrY	16471457	16471489	chrY:16471457-16471489	0	AAACTTGGCTGCAAGGAGTGTTCAGGCTTTCTC	1	2	13	AD2	-	.
chrY	16471963	16471988	chrY:16471963-16471988	0	AAACTAGTTATTCTGAAGGATTGTTG	1	3	6	ACC2	-	.
chrY	16473269	16473296	chrY:16473269-16473296	0	GGACTTGTTGAGGCTCAAAAGCATTTTC	1	2	8	AC2	-	.
chrY	16476643	16476665	chrY:16476643-16476665	0	AGACAAGCCTGAGAAACATAATG	1	3	3	ACD2	-	.
chrY	16476750	16476779	chrY:16476750-16476779	0	AGGCTTGCTTGAGCCCAATAAGACAAGGCT	1	1	10	D1	-	.
chrY	16478591	16478615	chrY:16478591-16478615	0	GAGCAAGATTGGGAAAAACAAGTTT	1	1	5	D2	-	.
chrY	16479066	16479089	chrY:16479066-16479089	0	GGACTTCCTTCTCGAAACATGTAT	1	2	4	AD2	-	.
chrY	16480682	16480704	chrY:16480682-16480704	0	AAACTATCTTTGAAAACAAGACC	1	2	3	AD2	-	.
chrY	16483385	16483411	chrY:16483385-16483411	0	AGGGAAGTCTTCATACAAAGAATGTCC	1	2	7	AA2	-	.
chrY	16485160	16485187	chrY:16485160-16485187	0	ATACATGTCTCTTGTAAATAACATGTTG	1	3	8	CCD1	-	.
chrY	16485376	16485404	chrY:16485376-16485404	0	GAACATTTCTATAATTTCAAAACATTCCC	1	2	9	AA2	-	.
chrY	16489251	16489270	chrY:16489251-16489270	0	AAACATGTCCAAAATAACTT	2	2	0	AA1	-	.
chrY	16490952	16490983	chrY:16490952-16490983	0	AAATAAGCCTCCAAAAACCTGAATGCATGTTT	1	2	12	AD2	-	.
chrY	16491427	16491457	chrY:16491427-16491457	0	AAACAAGTTTGTTAAGAAAGTAAACAAATAA	1	3	11	ACD2	-	.
chrY	16492876	16492901	chrY:16492876-16492901	0	TCCCATGCTCTGAGTGAGACTTGCTC	1	3	6	CDD2	-	dELS
chrY	16492968	16492993	chrY:16492968-16492993	0	ATGCAAGCTCCTAGTTAAGCCTGCTC	1	2	6	BD2	-	dELS
chrY	16493888	16493915	chrY:16493888-16493915	0	AGACTTTTTTCCTGTCATAAACATGCTA	1	2	8	AC2	-	.
chrY	16498141	16498163	chrY:16498141-16498163	0	GGACAAGATCCTAAACCATGCCC	1	2	3	DD2	-	.
chrY	16501948	16501969	chrY:16501948-16501969	0	AAGCATATTCGTAAACATGTCT	1	1	2	A2	-	.
chrY	16504520	16504543	chrY:16504520-16504543	0	GAACAAATTCTCAAGAACTATTTT	1	2	4	AA2	-	.
chrY	16504670	16504700	chrY:16504670-16504700	0	AAGCTAATTTAAAAATTATTTAAAGAAGTTC	1	2	11	AA2	-	.
chrY	16507948	16507976	chrY:16507948-16507976	0	TAACTTGTCTGTACTTTCTGAGTTTGTTA	1	3	9	ACC2	-	.
chrY	16508702	16508729	chrY:16508702-16508729	0	AAACTAGTTAGTATATCCTAACATTTTT	1	3	8	ACC1	-	.
chrY	16509316	16509340	chrY:16509316-16509340	0	AAACATGCTAAAATACAACCTGTCT	1	3	5	BCC2	-	.
chrY	16510745	16510777	chrY:16510745-16510777	0	GGGATTGTTTGTATTTTTCTGGTAAATTTGTTT	1	2	13	AA2	-	.
chrY	16514554	16514579	chrY:16514554-16514579	0	GGGCTTGCTCTTCTTGAAGAGTGTCT	1	2	6	AB1	-	.
chrY	16515362	16515390	chrY:16515362-16515390	0	GAACATGCTCCTTTAGCTTGGAGAAGTTC	1	1	9	A2	-	.
chrY	16518747	16518776	chrY:16518747-16518776	0	AGACATGCTCCTGCTGCAGATAACTAGCCA	1	2	10	CC	-	.
chrY	16519164	16519188	chrY:16519164-16519188	0	AAAAATGCTTATCAATGGCTTGCTG	1	3	5	ACC1	-	.
chrY	16522040	16522060	chrY:16522040-16522060	0	AGGAAAATCTGGAACATGTTC	2	2	1	AA1	-	.
chrY	16540671	16540699	chrY:16540671-16540699	0	AAACTCTTCTGACCTAAAGGAGCATGTTC	2	2	9	AB1	-	.
chrY	16544244	16544264	chrY:16544244-16544264	0	GGAGATGTCTTGAACTAATTT	1	2	1	AA2	-	.
chrY	16547638	16547670	chrY:16547638-16547670	0	GAACTAGTTTTTCATGTTAACTCTGGAATGCCC	1	2	13	AC1	-	.
chrY	16552251	16552276	chrY:16552251-16552276	0	GAGCCAGTTCCTTTAGGGACATTCCT	2	2	6	AB3	-	.
chrY	16552519	16552551	chrY:16552519-16552551	0	GAGCAACTCTACTTTGCACTAGGAGACATGTGT	1	2	13	AD2	-	.
chrY	16553684	16553712	chrY:16553684-16553712	0	GAACATGTCTATGACATACAGGCACTCTC	1	2	9	AB4	-	.
chrY	16556844	16556866	chrY:16556844-16556866	0	AAACATATCTAGTGGACTTCTCT	1	2	3	AA2	-	.
chrY	16559014	16559038	chrY:16559014-16559038	0	TACCTAGTTTCAGGAAAGCAAGCTC	1	2	5	CD	-	.
chrY	16564836	16564861	chrY:16564836-16564861	0	AAGCATGTTATTTGGGGGAGATGTTT	1	2	6	AC2	-	.
chrY	16566099	16566125	chrY:16566099-16566125	0	AGCCATGCCAGGTCATAGGGCTAGTCT	1	2	7	CD	-	.
chrY	16566545	16566574	chrY:16566545-16566574	0	AGGCCTGTATTTATATGCACAAACTTGTCT	1	2	10	BD1	-	.
chrY	16573987	16574007	chrY:16573987-16574007	0	AGGCATGTTTAAGAAATACTT	2	2	1	AA1	-	.
chrY	16576714	16576742	chrY:16576714-16576742	0	AAACTTGCTTAAACCTTCAAAACAATTCT	1	1	9	A1	-	.
chrY	16577402	16577430	chrY:16577402-16577430	0	AAACATATTCTTTAAACAAAAGCTTTTTC	1	2	9	AA2	-	.
chrY	16580815	16580834	chrY:16580815-16580834	0	GGACATGTGAAGACAAGCTT	4	2	0	CD	-	.
chrY	16581466	16581498	chrY:16581466-16581498	0	AAACATTCTTGGATTTACAAGAAAGACAAATTC	1	2	13	AA2	-	.
chrY	16582290	16582317	chrY:16582290-16582317	0	CAGCAAGTCTTCAAATCAAAGCAGGTTT	1	2	8	BC2	-	.
chrY	16585598	16585627	chrY:16585598-16585627	0	AAGCTTGACTGCAATGGCATGATCATGTCT	1	2	10	DD2	-	.
chrY	16590475	16590501	chrY:16590475-16590501	0	AAATATGTTTGGAAAACTGGCTAGCCA	1	3	7	ACC1	-	.
chrY	16594061	16594082	chrY:16594061-16594082	0	AGGCATTTTTAAGGGGTAGCTT	1	2	2	AA2	-	.
chrY	16595779	16595804	chrY:16595779-16595804	0	AGACATGCCACCTTGAAGACTTGCTC	2	1	6	C2	-	.
chrY	16603716	16603735	chrY:16603716-16603735	0	CATGTTGCCCAGGCTAGTCT	2	3	0	ACD1	-	.
chrY	16607746	16607771	chrY:16607746-16607771	0	GGTCAAGTTTCTGGGAAGACAATTTT	1	2	6	AD3	-	.
chrY	16607917	16607940	chrY:16607917-16607940	0	GAGCTTGTTTTCGGCAACTAGGCA	1	3	4	CCD1	-	.
chrY	16608777	16608796	chrY:16608777-16608796	0	AAACATGCCTAGACTTCTGA	3	3	0	ACD2	-	.
chrY	16612805	16612830	chrY:16612805-16612830	0	AAACTTGTTCTTTAATCTACTAGCTA	1	3	6	CCD2	-	.
chrY	16614496	16614515	chrY:16614496-16614515	0	TGACATTCTTGAACTTGTTC	3	2	0	AC1	-	.
chrY	16616369	16616399	chrY:16616369-16616399	0	TTGGATGTCCTCCAAATGACTAGACAAGTTC	1	3	11	ACD1	-	dELS
chrY	16621256	16621283	chrY:16621256-16621283	0	GGGCTAGCTTTTAAAATTAAATATGTAT	2	2	8	AD1	-	.
chrY	16626677	16626704	chrY:16626677-16626704	0	AAATATTTTTATGTATTTAAACATGTCT	2	2	8	AA1	-	.
chrY	16627397	16627422	chrY:16627397-16627422	0	AGACTAGTTTAACAGTTCACAAGTCA	1	3	6	CCD2	-	.
chrY	16630947	16630970	chrY:16630947-16630970	0	GGACTTGCCTGTCCTAACTTATTA	1	3	4	ACC1	-	.
chrY	16634528	16634555	chrY:16634528-16634555	0	AAATTAGTTTAGAAGTTGAAAATTGTCC	1	2	8	AA2	-	.
chrY	16636975	16636995	chrY:16636975-16636995	0	CAAGTAGTCAAGAACTAGTCT	1	3	1	ACC1	-	.
chrY	16638684	16638711	chrY:16638684-16638711	0	GGGCTTGTCGTCCCCCTCAGGGTTGCTT	1	2	8	AC2	-	.
chrY	16638716	16638735	chrY:16638716-16638735	0	GGGGTTGTCTAGGCTTGGTT	2	2	0	AD3	-	.
chrY	16639401	16639430	chrY:16639401-16639430	0	AAGCTTTTTCAGTTCATGTTGGATAAGCCT	1	2	10	AA2	-	.
chrY	16641394	16641424	chrY:16641394-16641424	0	GAGCTAGTCTGATGCTAAAGAAGGCATCTTT	2	1	11	A1	-	.
chrY	16641947	16641977	chrY:16641947-16641977	0	AAGCAAGTCTCTCCCTAACAAAGGCAAGGGG	1	3	11	CDD3	-	dELS
chrY	16643056	16643086	chrY:16643056-16643086	0	GAGCAAGTCAATTAACGCTTGAGGCTTTTCA	1	3	11	ACC1	-	.
chrY	16643608	16643627	chrY:16643608-16643627	0	AGACCTGTCCAGGCTTCTTT	3	2	0	AB3	-	.
chrY	16644031	16644050	chrY:16644031-16644050	0	AGACTAGTCTTACCAAGTTT	3	2	0	CD	-	.
chrY	16644218	16644241	chrY:16644218-16644241	0	AGGGATGCTCCATAGAGCAGGCCT	2	2	4	AB3	-	.
chrY	16646577	16646601	chrY:16646577-16646601	0	TGACAAGTCCTCTTTAGAAATGTCC	1	2	5	AC2	-	.
chrY	16648855	16648878	chrY:16648855-16648878	0	GATCATGTCACAAGAAACTAGTTT	1	2	4	CD	-	.
chrY	16651188	16651216	chrY:16651188-16651216	0	TATAAAGTCTTCAAGGATAGGACAAGCTT	1	3	9	ACD1	-	.
chrY	16653124	16653145	chrY:16653124-16653145	0	AAACTTGTTTAAAACCAAGTGT	1	2	2	DD1	-	.
chrY	16654527	16654553	chrY:16654527-16654553	0	AGGCATTCCTAAAATACAAACTAATTC	1	2	7	AA2	-	.
chrY	16659533	16659559	chrY:16659533-16659559	0	AAACATGTTACCATCTGTAGCAAGTAT	1	3	7	CCD1	-	.
chrY	16661358	16661388	chrY:16661358-16661388	0	GGACATAACCCTTGCCTTTAAGGACAAGTTT	2	2	11	AD1	-	.
chrY	16663148	16663176	chrY:16663148-16663176	0	ACACTTGATTACATCTTCCAAACTTGTTT	1	2	9	DD1	-	.
chrY	16664154	16664182	chrY:16664154-16664182	0	GAGATTGTTTTTCCTTATGAGGAATGTTT	1	2	9	AA2	-	.
chrY	16665876	16665899	chrY:16665876-16665899	0	AGTCATGTCTTTGGAGGCTTGCCC	2	1	4	D1	-	.
chrY	16668636	16668655	chrY:16668636-16668655	0	AGGCATGTGCCAGCATGCCT	4	2	0	CD	-	dELS
chrY	16671398	16671428	chrY:16671398-16671428	0	AAACACACTCAAAAATATCACAGACATGCCT	2	2	11	AB1	-	.
chrY	16672471	16672499	chrY:16672471-16672499	0	ATACTAGCTCAAGAAAAGAAAGCAAATTC	1	2	9	AD3	-	.
chrY	16674047	16674076	chrY:16674047-16674076	0	AAATATGTTTGGAATTATGTTGACTTGTTT	1	2	10	AC2	-	.
chrY	16675415	16675442	chrY:16675415-16675442	0	AAACAAGTTTGAAAATAAAAATAAGTAT	1	2	8	AD1	-	.
chrY	16675582	16675613	chrY:16675582-16675613	0	TGGCTAGTTTTATGCATCCACTTGACTAGGCT	1	3	12	CCD1	-	.
chrY	16675859	16675888	chrY:16675859-16675888	0	CAGCTTGCCCTGCATATATGAGACTTGCCA	1	2	10	CC	-	.
chrY	16678876	16678901	chrY:16678876-16678901	0	AGACATACATGTACATAAGCTAGTCT	2	2	6	AD1	-	.
chrY	16679592	16679614	chrY:16679592-16679614	0	AGAATTGTTCAGTAACCAAGTCC	1	2	3	AD2	-	.
chrY	16680794	16680823	chrY:16680794-16680823	0	GACCATGCTTACCACAGTTAAAACAAACTC	1	2	10	AD3	-	.
chrY	16682355	16682384	chrY:16682355-16682384	0	TGGCTACTTATCTGCAGCATGAACATGTCC	1	3	10	ACC2	-	.
chrY	16682422	16682443	chrY:16682422-16682443	0	AGGAATGCCTTTAAGCAATTTT	1	2	2	AA2	-	.
chrY	16684401	16684431	chrY:16684401-16684431	0	GAGGCAGTTTGAACCCATTGCAAACAAGTTA	1	3	11	ABC1	-	.
chrY	16691504	16691525	chrY:16691504-16691525	0	AAAGAAGTTCAGGAACATGTTT	2	1	2	A1	-	.
chrY	16694087	16694108	chrY:16694087-16694108	0	AGGCTTGTTTCTGAAATTGTTC	1	1	2	A2	-	.
chrY	16697600	16697622	chrY:16697600-16697622	0	AAGTTAGCCTGAAAAACTAGTTC	1	1	3	A1	-	.
chrY	16698425	16698457	chrY:16698425-16698457	0	GGGCTAAACTTAAAGATTTGGTAGGGCTTGTTC	1	2	13	AD1	-	.
chrY	16698842	16698868	chrY:16698842-16698868	0	GCACATGCCCTTTGCTGAAACTTGTTT	2	1	7	D1	-	.
chrY	16700665	16700688	chrY:16700665-16700688	0	GGAGATGTCTTCTTAAGCAAATTT	1	2	4	AA2	-	.
chrY	16702113	16702145	chrY:16702113-16702145	0	ACATTTGCTTTCATTTACTCCATGAACTTGTTC	1	2	13	AD4	-	.
chrY	16706852	16706884	chrY:16706852-16706884	0	AAACAAATTTACAAGAAAAAAGAAAACAACCCC	1	2	13	AA2	-	.
chrY	16711636	16711661	chrY:16711636-16711661	0	AAGCAAACTTAGTGTGGAACATGCTT	1	1	6	A2	-	.
chrY	16716754	16716775	chrY:16716754-16716775	0	AAGTTTGCTTAGAAGAATGCTC	1	2	2	AA2	-	.
chrY	16717828	16717857	chrY:16717828-16717857	0	TGACTTGCTCAAAGTTATTCAAGCAACTGT	1	3	10	ACD2	-	.
chrY	16721146	16721165	chrY:16721146-16721165	0	AGACAAGTTTCATCATGTTG	3	3	0	CCD2	-	.
chrY	16728223	16728243	chrY:16728223-16728243	0	TAGCTTGTTCAGGGCAAGAAC	1	3	1	CDD3	-	.
chrY	16730566	16730585	chrY:16730566-16730585	0	TAGCTAGTCAGGGCTTGCAC	3	3	0	CCD1	-	.
chrY	16735725	16735748	chrY:16735725-16735748	0	TTGTATGTCTCTAAGGACTTGCTT	1	3	4	ACD1	-	.
chrY	16737761	16737790	chrY:16737761-16737790	0	AGGGATGCCCTGACCAGAGAGGACAAATCT	1	2	10	AA2	-	.
chrY	16744545	16744572	chrY:16744545-16744572	0	ACACTAGCCTGACCAGCAAAGCAAGACT	1	2	8	DD3	-	.
chrY	16745279	16745305	chrY:16745279-16745305	0	TTGTTTGTTTTTAAATAAAACTTGCTT	1	3	7	ACD1	-	.
chrY	16745463	16745482	chrY:16745463-16745482	0	CAACAAGTTCAGACTCTTCT	1	3	0	ABC2	-	.
chrY	16746796	16746828	chrY:16746796-16746828	0	AAACAAGCCTTCTGCTTTCTGTAATACATGTTT	1	1	13	D2	-	.
chrY	16757797	16757829	chrY:16757797-16757829	0	GGGGTTGTTTGTTTTTTTCCTGTAAGTTTGTTT	1	2	13	AA2	-	.
chrY	16758720	16758745	chrY:16758720-16758745	0	AAAAATGTTTATTTTAAAACTGGTTT	2	2	6	AB3	-	.
chrY	16759340	16759371	chrY:16759340-16759371	0	GAACTTGCCCAAATAAACCATATATCTTGTTA	1	3	12	CCD2	-	.
chrY	16761394	16761417	chrY:16761394-16761417	0	GAGCATTTTTTAATAAGCTTGTTG	1	2	4	AC2	-	.
chrY	16761503	16761532	chrY:16761503-16761532	0	TTGCTTGTTTCTTTTTTTAAAGGCTAGTCA	1	3	10	CCD1	-	.
chrY	16762145	16762173	chrY:16762145-16762173	0	TACCATGTTCATCTCACTGGGGCTTGTCA	1	3	9	CCD1	-	.
chrY	16763231	16763259	chrY:16763231-16763259	0	AAACTTCTCTGAGCTAAAGGAGGAAGTTT	1	2	9	AA2	-	.
chrY	16767358	16767390	chrY:16767358-16767390	0	AAACAAACTTACAAGAAAAAAACAAACAACCCC	1	2	13	AA2	-	.
chrY	16770416	16770435	chrY:16770416-16770435	0	AGGCTTCCTTAAACATGCCT	3	1	0	A2	-	.
chrY	16775308	16775338	chrY:16775308-16775338	0	AAATTTTTTCATTTTTAGTAGAGACAAGTTC	1	2	11	AA1	-	.
chrY	16778540	16778567	chrY:16778540-16778567	0	AAGCCAGCCTGGGCAACAGAGCAAGACC	1	2	8	BD3	-	.
chrY	16785436	16785463	chrY:16785436-16785463	0	AAATATATTTGCATTCAAAGACATGTCT	2	2	8	AA1	-	.
chrY	16788475	16788500	chrY:16788475-16788500	0	AAAAATGTTTATTTGAAAACAAGTTC	2	1	6	A1	-	.
chrY	16788560	16788583	chrY:16788560-16788583	0	AGAAAAGTTCCAATGGGCAACTCC	1	2	4	AA2	-	.
chrY	16790032	16790060	chrY:16790032-16790060	0	AACAAAGTCCAAGCTAAAGGAGCATGCTC	1	2	9	AD4	-	.
chrY	16791687	16791719	chrY:16791687-16791719	0	GAAAGTGCTCAACAATATTATAAGGGCATGTCA	1	3	13	ABC1	-	.
chrY	16792322	16792351	chrY:16792322-16792351	0	GGGATTGTCTAGTTGCAGGAAAACAAGCTG	1	2	10	AC2	-	.
chrY	16797032	16797054	chrY:16797032-16797054	0	AGAAATGTTTCGGAGGCATTCTT	1	2	3	AA2	-	.
chrY	16797765	16797786	chrY:16797765-16797786	0	ATGCAAGTCCACAAGTTTGTTT	1	2	2	AD2	-	.
chrY	16798020	16798046	chrY:16798020-16798046	0	TCATTTGTTCTACCCACAGGCATGCCC	1	3	7	ACD1	-	.
chrY	16798481	16798507	chrY:16798481-16798507	0	GAACTAGTCCAGTGTCAAAACATGAGA	1	3	7	CDD3	-	.
chrY	16798965	16798984	chrY:16798965-16798984	0	GAGCTTGCTCAGGGAAGCTC	2	1	0	A2	-	.
chrY	16799313	16799342	chrY:16799313-16799342	0	AGACATACCCAAGACAGAAGAAAGAAGTTT	1	2	10	AA2	-	.
chrY	16799809	16799840	chrY:16799809-16799840	0	AACTATGCTCTGGCGAACTTGGGAACATGTCA	1	3	12	ACD1	-	.
chrY	16806430	16806451	chrY:16806430-16806451	0	GAACATTCTTTGTAACATGCTT	1	2	2	AC2	-	.
chrY	16806747	16806771	chrY:16806747-16806771	0	TGTCTAGTTGCGGGAAAACAAGCTC	1	3	5	CCD1	-	.
chrY	16807140	16807161	chrY:16807140-16807161	0	CAACTTGCCTGTGGGCAACTCA	1	3	2	ACC1	-	.
chrY	16808776	16808806	chrY:16808776-16808806	0	GGCAATGTTTACAAACAATTAAAGCTTGTTA	1	3	11	ACD1	-	.
chrY	16809567	16809591	chrY:16809567-16809591	0	AGAATATTTTACCCCAGACATGTTT	2	2	5	AA1	-	.
chrY	16810998	16811024	chrY:16810998-16811024	0	TGAAATGTTTCTTGTATCAACTTGTTT	1	3	7	ACC1	-	.
chrY	16811651	16811681	chrY:16811651-16811681	0	AAAGATGTTTGCAGATACTGTGTGCAAGCTT	1	2	11	AD2	-	.
chrY	16814503	16814523	chrY:16814503-16814523	0	AAGCTCCCTTTGAGCAAGCTT	1	2	1	AB1	-	.
chrY	16815055	16815082	chrY:16815055-16815082	0	AAGCTTGTTTATGAGTTACAACAATTTA	1	3	8	ACC1	-	.
chrY	16817297	16817319	chrY:16817297-16817319	0	GTGTTTGTTTTAAAAACTAGCTC	1	2	3	AD4	-	.
chrY	16822069	16822096	chrY:16822069-16822096	0	ATGAAAGTTTAACAATTAAAACTTGTTT	1	2	8	AD4	-	.
chrY	16824173	16824205	chrY:16824173-16824205	0	AGACATCTTTAAATATTTTAAGTAAGCATGTCT	1	1	13	A2	-	.
chrY	16829632	16829653	chrY:16829632-16829653	0	AATCATCTCTTAGGACATGTCT	2	2	2	AD1	-	.
chrY	16832092	16832111	chrY:16832092-16832111	0	AAACTTGGTAAGACTAGTTT	3	2	0	CD	-	dELS,CTCF-bound
chrY	16832205	16832224	chrY:16832205-16832224	0	TGACTTGGTGAGACTAGTCT	2	3	0	CCD2	-	.
chrY	16833248	16833278	chrY:16833248-16833278	0	TGAAAAGCCTCAAGCCCTAATTAACTTGCTT	1	3	11	ACC1	-	.
chrY	16833802	16833823	chrY:16833802-16833823	0	CAACAAGCCACCGAGAAAGCCT	1	3	2	ACC2	-	.
chrY	16834269	16834300	chrY:16834269-16834300	0	AAGCAGGCTTTCTGCCTACTGCAGACCTGCTC	1	2	12	BB2	-	dELS
chrY	16834349	16834379	chrY:16834349-16834379	0	CCCCTTGCCTTTGTTCGGAAAAGACTTGCTT	1	3	11	CDD2	-	dELS
chrY	16834907	16834937	chrY:16834907-16834937	0	AAAGATGCTTTCTTTAGCATCAGGCTAGCTC	2	1	11	A1	-	.
chrY	16836912	16836941	chrY:16836912-16836941	0	AGGCTTATCCTACACAAACTGAAAAAGCTC	1	2	10	AA2	-	.
chrY	16837826	16837845	chrY:16837826-16837845	0	AGACAAGTTAAGACAATCTT	2	2	0	AC2	-	.
chrY	16839328	16839348	chrY:16839328-16839348	0	AGACTAGCTCTTGACTATTTG	1	3	1	ACC1	-	.
chrY	16839501	16839522	chrY:16839501-16839522	0	AGCCATGTTTAGAAATTAGTTC	1	2	2	AD2	-	.
chrY	16842289	16842312	chrY:16842289-16842312	0	TTGCTAGTTTGGATAAGCATGTTG	1	3	4	CCD1	-	.
chrY	16844772	16844796	chrY:16844772-16844796	0	CAACTTGTTCCCCAAAAACATGTTG	1	2	5	CC	-	.
chrY	16845609	16845641	chrY:16845609-16845641	0	GGATTTGTTTTCTGAGCAGACTCTGGCTAGTCA	1	3	13	ACC1	-	.
chrY	16846597	16846618	chrY:16846597-16846618	0	GAGCTATTTTATAGGCATGCCA	1	2	2	AC2	-	.
chrY	16847019	16847042	chrY:16847019-16847042	0	ACAGAAGCTTTAGTGGACATGTTT	1	2	4	AD4	-	.
chrY	16850491	16850520	chrY:16850491-16850520	0	GAAAATCCCCAGACCTCCACAAACAAGCTT	2	2	10	AA1	-	.
chrY	16853975	16854003	chrY:16853975-16854003	0	AGGCTGGTCTCAAACCCCTGAACTTGACT	1	2	9	BD2	-	.
chrY	16862105	16862133	chrY:16862105-16862133	0	AAACATGAATTGAGCAAGAGAACTAGTTT	1	2	9	DD1	-	.
chrY	16863289	16863321	chrY:16863289-16863321	0	GATGAAGCCCACTTGATCATGGTGGACAAGCTT	1	2	13	AD4	-	.
chrY	16865246	16865268	chrY:16865246-16865268	0	AAGCATTTTCAAGGAATTTGTTT	1	2	3	AA2	-	.
chrY	16866314	16866334	chrY:16866314-16866334	0	AAACATATCCAGGACAAGACC	1	2	1	AD2	-	.
chrY	16868571	16868598	chrY:16868571-16868598	0	GAACATGTTGAATATGTTTAACATATTT	1	3	8	ACC1	-	.
chrY	16868830	16868852	chrY:16868830-16868852	0	CACCATGTTGGCCAGGCTAGTCT	1	3	3	CCD1	-	.
chrY	16870080	16870102	chrY:16870080-16870102	0	AAGAATGTTTGTGGGGCCAGTCC	1	2	3	AB2	-	.
chrY	16871002	16871021	chrY:16871002-16871021	0	AAACATATCTCAGCATGTTA	3	3	0	ACC2	-	.
chrY	16873679	16873708	chrY:16873679-16873708	0	AAAAGTGTTCCACTGTAACAAAACATGCCC	1	2	10	AB4	-	.
chrY	16876035	16876055	chrY:16876035-16876055	0	AGACCTGCTCTAGGCATTCCT	2	2	1	AB3	-	.
chrY	16876430	16876452	chrY:16876430-16876452	0	CAGCAAGCTTTTATAAATAGTCT	1	3	3	ACC2	-	.
chrY	16877161	16877191	chrY:16877161-16877191	0	ACACATGTTCCCTCGTCTGGGAGACTAGCTT	2	1	11	D1	-	.
chrY	16878819	16878839	chrY:16878819-16878839	0	AGAAATGTTGGGAGCAAGCCC	1	2	1	AC1	-	.
chrY	16879049	16879078	chrY:16879049-16879078	0	GGGCATGTTCCTGCTGCAGTTAACTAGCCC	2	1	10	C2	-	.
chrY	16880047	16880067	chrY:16880047-16880067	0	AATCATGTCCTGAACTCGTTT	2	2	1	BD3	-	.
chrY	16882317	16882348	chrY:16882317-16882348	0	AAGCATGTTTAGTAAACCTCAGAAGCTAGTTG	2	1	12	C1	-	.
chrY	16883280	16883306	chrY:16883280-16883306	0	AATCTTGCTCCTTTGTAGGATTTGTTT	1	2	7	AD2	-	.
chrY	16883536	16883564	chrY:16883536-16883564	0	AAGCATTTTACATGAAAAGTGACATGTTT	1	3	9	ACC2	-	.
chrY	16883945	16883964	chrY:16883945-16883964	0	GGACATCTTTGGGCAAGCTC	3	1	0	A2	-	.
chrY	16884472	16884503	chrY:16884472-16884503	0	AGGCATGTTGGTGGGCATCTGTAAGCTACTCA	1	3	12	ACC1	-	.
chrY	16885323	16885342	chrY:16885323-16885342	0	AGACAAGCCTAGACAACTTA	3	2	0	AC3	-	.
chrY	16886707	16886729	chrY:16886707-16886729	0	ACACATGTTCTCAGGACTTCTCT	1	2	3	AD3	-	.
chrY	16887276	16887295	chrY:16887276-16887295	4	ATGCATGTCTAGGCAAGTCT	4	1	0	D1	-	dELS
chrY	16887327	16887347	chrY:16887327-16887347	4	GAGCATGTCTTTGGCAAGCCC	3	1	1	C2	-	dELS
chrY	16894056	16894088	chrY:16894056-16894088	0	AGACCAGCCTGACCAACCAGAGAAAACCTGTCT	1	2	13	BB2	-	.
chrY	16894717	16894743	chrY:16894717-16894743	0	AGGCAAGTCCATTACTTTAGCTAACTT	1	2	7	AC1	-	.
chrY	16895393	16895418	chrY:16895393-16895418	0	AGGCATCTCTAATGTAAAGCATTTCT	1	2	6	AA2	-	.
chrY	16896308	16896337	chrY:16896308-16896337	0	GATCTTGCACAAGAAATTCAAGGCAAGTCC	1	2	10	DD1	-	.
chrY	16897785	16897814	chrY:16897785-16897814	0	AGACAGGCCTCAGTCAATTTAAAGAAGTTT	1	2	10	AB2	-	.
chrY	16899390	16899418	chrY:16899390-16899418	0	AGGCATGCCACAGCATCCGGAGCTTATCA	1	3	9	ACC1	-	.
chrY	16899707	16899731	chrY:16899707-16899731	0	AAACTTGCTTTGCTGAGAAATTCTT	2	2	5	AA1	-	.
chrY	16902230	16902253	chrY:16902230-16902253	0	AGGCTTGCTTAGGTAAACAAAGCA	1	3	4	ACD2	-	.
chrY	16907166	16907185	chrY:16907166-16907185	0	AAACTAGCTCAAACATTGTG	3	3	0	ACD2	-	.
chrY	16908412	16908432	chrY:16908412-16908432	0	AAACATGTCCTTTACATGCTA	1	3	1	CCD2	-	.
chrY	16911244	16911269	chrY:16911244-16911269	0	GAACATGTCAAGGGCAGGACAAGGTG	1	3	6	CCD1	-	.
chrY	16920276	16920295	chrY:16920276-16920295	0	AAGAAAGTTCAAACATTCTT	1	2	0	AA2	-	.
chrY	16921230	16921260	chrY:16921230-16921260	0	AGGCAAGTTTCACATGGCAGCAGACAAGAGA	1	3	11	CDD3	-	.
chrY	16927963	16927984	chrY:16927963-16927984	0	AGCCAAGTTACTGAGCTTGTCC	1	2	2	CD	-	.
chrY	16929174	16929196	chrY:16929174-16929196	0	CTGCAAGCTAAAGGAGCATGTTC	1	3	3	CCD1	-	.
chrY	16931925	16931955	chrY:16931925-16931955	0	GAGCTTGTACCATCCCTTCTGAAACTATTCT	1	2	11	AD2	-	.
chrY	16933395	16933424	chrY:16933395-16933424	0	GAAATAGTTTAATTAATGCAGGACTAGCCA	1	2	10	AC2	-	.
chrY	16933958	16933984	chrY:16933958-16933984	0	GCACAAGCCAACATGCCTGGCTAGTTT	1	3	7	CCD1	-	.
chrY	16935485	16935513	chrY:16935485-16935513	0	AGACATGTACCACCATGCAAAGCTATTTT	1	2	9	AD2	-	.
chrY	16938844	16938868	chrY:16938844-16938868	0	TTGCCTGTTTCCTAAAGACTTGCTC	1	3	5	BCD1	-	.
chrY	16938887	16938912	chrY:16938887-16938912	0	GAACCTGCTTACACTCATACATGTCC	1	2	6	BD2	-	.
chrY	16939352	16939376	chrY:16939352-16939376	0	AAACTTCCTTGTCTTAAACATTTTT	1	2	5	AA2	-	.
chrY	16940997	16941029	chrY:16940997-16941029	0	AAACAAGCTAACAAAAACTGTATGGATTTGTTA	1	3	13	ACC2	-	.
chrY	16941589	16941608	chrY:16941589-16941608	0	AGACTAGCCTGGGCAACACA	2	3	0	ACD2	-	.
chrY	16942940	16942961	chrY:16942940-16942961	0	AAACAAGTTAGAGAATTTGCTT	1	2	2	AC2	-	.
chrY	16945798	16945819	chrY:16945798-16945819	0	ATACTAGATTTTAAACAAGTTT	1	2	2	DD1	-	.
chrY	16947301	16947327	chrY:16947301-16947327	0	AAGCTAGCTGGAACCTACAACTTGTAT	1	3	7	CCD1	-	.
chrY	16950010	16950033	chrY:16950010-16950033	0	AGGCAAGGCCACTGGAACAAGACT	1	2	4	DD2	-	.
chrY	16950444	16950476	chrY:16950444-16950476	0	AAACATGGTATGGAGTGGACCTCCAGCAAGCTC	1	3	13	CCD2	-	.
chrY	16950801	16950831	chrY:16950801-16950831	0	GAGCATGTTCTAACCCAATGCAAGGAAGCTA	1	2	11	AC1	-	.
chrY	16953323	16953347	chrY:16953323-16953347	0	AAGCTTGTCCACAACAATCAAGTCA	1	2	5	CD	-	.
chrY	16955502	16955524	chrY:16955502-16955524	0	AGACAAGGTTATTAAGCAACCCC	1	2	3	AD2	-	.
chrY	16955780	16955808	chrY:16955780-16955808	0	GGACGTGTTCTTACCACAGGAACTATCTC	1	2	9	AB3	-	dELS
chrY	16956154	16956185	chrY:16956154-16956185	0	AAAAAAGTTCCCCCTTACATGGAAACAAGCTA	1	2	12	AC2	-	.
chrY	16957515	16957539	chrY:16957515-16957539	0	CAACTTCTCACTGTCAAACTTGCTC	1	3	5	ACC2	-	.
chrY	16965215	16965240	chrY:16965215-16965240	0	GGACCAGTTTAGTGGAAGACAATTTT	1	2	6	AB3	-	.
chrY	16969758	16969786	chrY:16969758-16969786	0	TAACTTGTCATTTAGCATAAGGTATGTCT	1	3	9	ACC2	-	.
chrY	16971515	16971534	chrY:16971515-16971534	0	AGACTTTCCTGAAGTTGCTT	1	2	0	AA2	-	.
chrY	16975251	16975278	chrY:16975251-16975278	0	AAACATGTTCCTCTATGAGGGCAATCTC	2	1	8	A1	-	.
chrY	16984377	16984409	chrY:16984377-16984409	0	GAGTATATCCCAGATATTACATGGGACATGCTT	2	2	13	AA1	-	.
chrY	16984709	16984731	chrY:16984709-16984731	0	TAGCCAGCTCATTTAGCAAGCTT	1	3	3	BCC1	-	.
chrY	16985498	16985521	chrY:16985498-16985521	0	AGGCTTGCTTAGATAAACAAAGCA	1	3	4	ACD2	-	.
chrY	16990205	16990237	chrY:16990205-16990237	0	AAACAAATTTACAAGGAAAAAACAAACAACCCC	1	2	13	AA2	-	.
chrY	16991402	16991429	chrY:16991402-16991429	0	AAGGATGCTTCATGCCAGAAGGATGCCC	1	2	8	AA2	-	.
chrY	16993451	16993471	chrY:16993451-16993471	0	AAGCATTTTTAAAACTTTTTT	1	2	1	AA2	-	.
chrY	16994144	16994166	chrY:16994144-16994166	0	AAACATGTACTTCAGACTTGTCA	1	2	3	CD	-	.
chrY	16995991	16996015	chrY:16995991-16996015	0	AGGCTTGCACAGCTTGGACTAGTGT	1	2	5	DD2	-	.
chrY	16996351	16996376	chrY:16996351-16996376	0	GGACTGGTTTAGTGAAAGACAATTTT	1	2	6	AB2	-	.
chrY	16996531	16996555	chrY:16996531-16996555	0	GGGCTTGTTTTCCTAGAACTAGATG	1	2	5	CD	-	.
chrY	16996807	16996827	chrY:16996807-16996827	0	TAACAAGCCACAGACTAGTAC	1	3	1	CCD1	-	.
chrY	16996950	16996978	chrY:16996950-16996978	0	GGACCAGCCACTTAGGCAGAGACATGCTG	1	3	9	BCC1	-	.
chrY	17002073	17002099	chrY:17002073-17002099	0	AGACTAACCTAAGGGAAAGGAATGTTT	1	2	7	AA2	-	.
chrY	17002386	17002412	chrY:17002386-17002412	0	AAATAATTTTGTTTCAAAGACATGCCT	2	2	7	AA1	-	.
chrY	17007592	17007616	chrY:17007592-17007616	0	TGTCTAGTTGCAGGAAAACAAGCTT	1	3	5	CCD1	-	.
chrY	17011038	17011063	chrY:17011038-17011063	0	TGACTAGTTCTGCAACAAACATGCAA	1	3	6	CCD1	-	.
chrY	17014350	17014372	chrY:17014350-17014372	0	AGGCAAGTCTGGCCAACATGGTG	1	3	3	CCD1	-	dELS
chrY	17014592	17014617	chrY:17014592-17014617	0	AGAAATGCTCTCTACCAAAGAAGCTT	1	2	6	AA2	-	.
chrY	17015699	17015719	chrY:17015699-17015719	0	CCAGAAGTTTGAGACTAGCCT	1	3	1	ACD1	-	.
chrY	17016060	17016084	chrY:17016060-17016084	0	GAATTTGCCTCTTCTGGACATTTCT	1	2	5	AA2	-	.
chrY	17016709	17016731	chrY:17016709-17016731	0	GGTCAAGATTTTGAGACAAGCCT	1	2	3	DD1	-	.
chrY	17020267	17020288	chrY:17020267-17020288	0	TGGCTTGCTTGGAGAATTGTCT	1	2	2	AC2	-	.
chrY	17027658	17027690	chrY:17027658-17027690	0	AGATAAGCACCACAGAATAAACAGAGCATGCCT	2	2	13	AD1	-	.
chrY	17027793	17027818	chrY:17027793-17027818	0	AAATTTGTTTCTTGAAGAATTAGCTT	1	2	6	AA2	-	.
chrY	17033898	17033917	chrY:17033898-17033917	0	AAACATGCTTGTGCAAGTGT	3	2	0	DD1	-	.
chrY	17035244	17035269	chrY:17035244-17035269	0	CTGGTTGTTTCATCCTAAACAAGTTC	1	3	6	ACD1	-	.
chrY	17035407	17035428	chrY:17035407-17035428	0	TAACTAGCTTTAAAACAAATAC	1	3	2	ACD2	-	.
chrY	17036157	17036188	chrY:17036157-17036188	0	AAACTTCTTTTCCCAGCATTTTGAACAAGATT	1	2	12	AD2	-	.
chrY	17037272	17037291	chrY:17037272-17037291	0	TAGCTTTTCCTAACTTGTCC	2	3	0	ACC2	-	.
chrY	17037468	17037496	chrY:17037468-17037496	0	AAGCCTGTTTGTGCTCTTCAAACTTGGCT	1	2	9	BD3	-	.
chrY	17040842	17040865	chrY:17040842-17040865	0	GAACATCTCTGGATTAACTTGTTA	1	3	4	ACC2	-	.
chrY	17041747	17041772	chrY:17041747-17041772	0	AAACCAGTTTCTACAAAAACAATCTC	1	2	6	AB3	-	.
chrY	17044058	17044089	chrY:17044058-17044089	0	CAACAAGCCCACCCGGAGGAACGAACAACTCC	1	2	12	AC2	-	.
chrY	17045926	17045946	chrY:17045926-17045946	0	AAGCGTGTCATGGGCATGTCA	2	3	1	BCC1	-	.
chrY	17048899	17048926	chrY:17048899-17048926	0	GAGCATGCCAACATTCAGAAGAATGCCA	1	3	8	ACC2	-	.
chrY	17058590	17058619	chrY:17058590-17058619	0	AAACATGCTTTTTTTTTTTCAGGCTTCTTC	2	1	10	A1	-	.
chrY	17061763	17061795	chrY:17061763-17061795	0	GGGGTTGTTTGTTTTTTTCTTGTAAATTTGTTT	1	2	13	AA2	-	.
chrY	17066485	17066508	chrY:17066485-17066508	0	TGCTTTGTTTACCTAAGCAAGCCT	1	3	4	ACD1	-	.
chrY	17067984	17068011	chrY:17067984-17068011	0	AAACAACCCTGTGAGGTGGGGCATATTT	1	2	8	AA2	-	.
chrY	17069663	17069690	chrY:17069663-17069690	0	ATGTTAGTTCTACAGGAAAAGCATGTTT	1	2	8	AD4	-	.
chrY	17073483	17073509	chrY:17073483-17073509	0	GAACTTGCCTGGTGAGGGAAGATGCTA	1	2	7	AC1	-	.
chrY	17075074	17075101	chrY:17075074-17075101	0	GAACTTGCCCCAACTCCCTAACTTTTTT	1	2	8	AC1	-	.
chrY	17086198	17086226	chrY:17086198-17086226	0	ATACATATTTATTCAAAATAGGCTTGTCT	2	2	9	AD1	-	.
chrY	17087619	17087642	chrY:17087619-17087642	0	AAGCAAGTTTAAAGGTACTTACTT	1	2	4	AD1	-	.
chrY	17089699	17089728	chrY:17089699-17089728	0	GTGCATGCTCAGGGCAATGATGACATGCCG	1	3	10	CCD1	-	.
chrY	17091588	17091607	chrY:17091588-17091607	0	AAACAAGTCAAGGCTTGACC	3	2	0	CD	-	.
chrY	17094166	17094198	chrY:17094166-17094198	0	AGAGTAGCTCACAGAATTCTAAAAAACAAGTAT	1	2	13	AD3	-	.
chrY	17096183	17096211	chrY:17096183-17096211	0	GGACATGTCCGTCCTTTGTCAACATGATA	1	3	9	CCD1	-	.
chrY	17097310	17097335	chrY:17097310-17097335	0	AGGAATGCTGCTTAAAAAACATGCTT	1	2	6	AC1	-	.
chrY	17098626	17098658	chrY:17098626-17098658	0	GGGGTTGTTTGTTTTTTTCTTGTAAATTTGTTT	1	2	13	AA2	-	.
chrY	17104341	17104371	chrY:17104341-17104371	0	AGGCATGTCCTACATGGCAACAGGCAAGACA	1	2	11	CD	-	.
chrY	17104880	17104910	chrY:17104880-17104910	0	GAACATGGCCAAACCATGTCAGTACAAGTTC	1	2	11	DD2	-	.
chrY	17106846	17106866	chrY:17106846-17106866	0	GAGCAAGCTAATAGATTGCTT	1	3	1	ACC2	-	.
chrY	17107546	17107570	chrY:17107546-17107570	0	GGAGATGTTTCATTAGGGCTATTTC	1	2	5	AA2	-	.
chrY	17112598	17112620	chrY:17112598-17112620	0	GAGTCAGTCCCAGAAGCAAGTCA	1	3	3	ABC1	-	.
chrY	17112991	17113010	chrY:17112991-17113010	0	GGGGTAGCACAAACTTGTCT	2	2	0	AD1	-	.
chrY	17113678	17113701	chrY:17113678-17113701	0	AAAAAAGCCTTTCAGAGCTTTTTC	1	2	4	AA2	-	.
chrY	17116163	17116192	chrY:17116163-17116192	0	AGACAAGTTTGTTCCATCCTTAAAATGTTC	1	2	10	AC1	-	.
chrY	17120185	17120212	chrY:17120185-17120212	0	GAGAAAGTTTCCTCTGAAAGGCAACTCC	1	2	8	AA2	-	.
chrY	17128905	17128930	chrY:17128905-17128930	0	CAACTTGTTTTGAAATAGGATTGTCC	1	2	6	AC2	-	.
chrY	17130346	17130368	chrY:17130346-17130368	0	GAAATAGCCCTGCAAACTTGTCT	1	1	3	A1	-	.
chrY	17134857	17134880	chrY:17134857-17134880	0	AAGCAAGCCCTATTAGGCATTCAA	1	3	4	ACD2	-	.
chrY	17139305	17139327	chrY:17139305-17139327	0	GAACCAATTTGTAAGACTTGTCT	1	2	3	AB1	-	.
chrY	17140613	17140645	chrY:17140613-17140645	0	GAAATTGTTGGACAGGTAGGGGAGGGCTAGTCA	1	3	13	ACC1	-	.
chrY	17141173	17141202	chrY:17141173-17141202	0	AAAGTTGCCCACAGTGAAGGAGGCAAGCCC	1	1	10	A1	-	.
chrY	17142935	17142954	chrY:17142935-17142954	0	GAACTTTCCTGAGCTAGCTC	2	1	0	A2	-	.
chrY	17143341	17143360	chrY:17143341-17143360	0	GAACCAGTCCAGGCTTCTCC	3	2	0	AB3	-	.
chrY	17143939	17143968	chrY:17143939-17143968	0	AAGCTTGCCCACAGCCATTGGAACCTGTAC	1	2	10	BD1	-	.
chrY	17144046	17144072	chrY:17144046-17144072	0	AGGCATGCAGAGTACAGGGACATGTTC	1	2	7	CD	-	.
chrY	17145724	17145752	chrY:17145724-17145752	0	AAACTTGTTTTCACTTTTTGAAGTGGCCC	1	2	9	AB1	-	.
chrY	17153424	17153452	chrY:17153424-17153452	0	AAAATTGTCCCTGAGTGTTGTACTAGTCC	1	2	9	AD2	-	.
chrY	17156825	17156845	chrY:17156825-17156845	0	ACACTTGCTCAAGACATGTTA	2	2	1	CD	-	.
chrY	17157037	17157061	chrY:17157037-17157061	0	CAACTTGCTACTGGAATACTTGCTT	1	3	5	CCD2	-	.
chrY	17157676	17157696	chrY:17157676-17157696	0	AGACATGCCTAAACCATGTGC	1	2	1	DD1	-	.
chrY	17158439	17158469	chrY:17158439-17158469	0	AGACAATTTTCCAATACATAAAGGCTATTTC	1	2	11	AA2	-	.
chrY	17161119	17161138	chrY:17161119-17161138	0	TGACAAATCGAAACTTGCCC	2	3	0	ACC2	-	.
chrY	17161281	17161306	chrY:17161281-17161306	0	AAGTATGTCTTCCCAAAGAAATGTTT	1	2	6	AA2	-	.
chrY	17163997	17164017	chrY:17163997-17164017	0	GGACTTGTTTTGAACTGATCA	1	3	1	ABC2	-	.
chrY	17165260	17165281	chrY:17165260-17165281	0	AGAGATGTCTTGAGACTTGGCT	1	2	2	AD3	-	.
chrY	17166445	17166471	chrY:17166445-17166471	0	AAACAAATCCAGGAGGAAGAGAAGTCT	1	2	7	AA2	-	.
chrY	17167112	17167135	chrY:17167112-17167135	0	AGGCAAGACCAAGGGAGATTGTTT	1	2	4	AD2	-	.
chrY	17169791	17169813	chrY:17169791-17169813	0	AGACAAGTCAAGTAAACAATCTA	1	3	3	ACC1	-	.
chrY	17171234	17171254	chrY:17171234-17171254	0	GGACAGGTCTCAGGCTTGACC	1	2	1	BD2	-	.
chrY	17173511	17173541	chrY:17173511-17173541	0	AAAATTGCTCCAGAGAAGGAAGAACAAGACT	1	2	11	AD3	-	.
chrY	17173750	17173780	chrY:17173750-17173780	0	AAACAAGTTCAGAACAGAAAATAGCAAATTA	1	3	11	ACC1	-	.
chrY	17174470	17174490	chrY:17174470-17174490	0	AAGATTGCCTCAGACCAGCCT	1	2	1	AB2	-	.
chrY	17174543	17174562	chrY:17174543-17174562	0	AGGCATGCTGGTGCAAGCCT	4	2	0	CD	-	.
chrY	17175754	17175781	chrY:17175754-17175781	0	GAGCATGCCTTCCCTAATAAGGCTGCCT	2	2	8	AB1	-	.
chrY	17176011	17176038	chrY:17176011-17176038	0	GAAAATGTTTTTGATATGAAATATGTCT	1	2	8	AA2	-	.
chrY	17180598	17180625	chrY:17180598-17180625	0	TGTCCTGTTCCCAGGGGCAAACTTGCCT	1	3	8	BCD1	-	.
chrY	17184986	17185018	chrY:17184986-17185018	0	GGAGTTGTTCATTCCTCCCATCCAGAGTTGTTT	1	2	13	AA2	-	.
chrY	17185711	17185732	chrY:17185711-17185732	0	AGGCATGCTGGGCTGCAAGTCC	1	3	2	CCD2	-	.
chrY	17188080	17188107	chrY:17188080-17188107	0	AGAGAAGTTTTGTGCTGTGGGAAAGCTT	1	2	8	AA2	-	.
chrY	17188115	17188136	chrY:17188115-17188136	0	GAGCTTGTACTAGGGCCTGCTT	1	2	2	BD2	-	.
chrY	17189019	17189048	chrY:17189019-17189048	0	GAGCTTGACTTGGAGTGGGTGGGCATTTTT	1	2	10	AD2	-	.
chrY	17189582	17189607	chrY:17189582-17189607	0	CAGCTTGTTTCTCAATGGACAATCTT	1	2	6	AC2	-	.
chrY	17189637	17189667	chrY:17189637-17189667	0	TAACAAGCCCTACTAGGTGATTGGCCTGCTC	1	3	11	BCC2	-	.
chrY	17189839	17189861	chrY:17189839-17189861	0	GGGCTTCCTTTTGGAGCTTTCTC	1	2	3	AA2	-	.
chrY	17190149	17190177	chrY:17190149-17190177	0	TAGCTTGCTGACTACTAGGGAATTTGTCC	1	3	9	ACC2	-	.
chrY	17194102	17194121	chrY:17194102-17194121	0	GGGCATGTCCAGGCATGGTG	4	2	0	CD	-	.
chrY	17198035	17198062	chrY:17198035-17198062	0	AAACAAGTACCATAAATAAGCCATGTTT	1	2	8	DD2	-	.
chrY	17199029	17199057	chrY:17199029-17199057	0	GGGGTTGTTTTTTTCTGGTAAATTTGTTT	1	2	9	AA2	-	.
chrY	17201724	17201747	chrY:17201724-17201747	0	GAAAATGTGTTCATGAACAAGTTT	2	2	4	AD1	-	.
chrY	17202985	17203004	chrY:17202985-17203004	0	AAACTAGTTGGGGCATATCA	4	3	0	ACC1	-	.
chrY	17205082	17205104	chrY:17205082-17205104	0	AAAATAGTTTGCTGAATATGTTT	1	2	3	AA2	-	.
chrY	17205628	17205656	chrY:17205628-17205656	0	TAACTTGATTCAAATATGTAAGCATGTTA	1	3	9	CCD2	-	.
chrY	17207624	17207646	chrY:17207624-17207646	0	GGGGTAGACTGAAGAACATGCCT	2	2	3	AD1	-	.
chrY	17207701	17207724	chrY:17207701-17207724	0	GGACATGATGCTTCAAGCATGCCA	1	3	4	CCD2	-	.
chrY	17209777	17209800	chrY:17209777-17209800	0	GAACATTTCTTATATGGCAAGTTT	1	2	4	AC2	-	.
chrY	17211488	17211517	chrY:17211488-17211517	0	AAGCATACTCTTTGAGGCTGAAGCAAATCT	1	2	10	AA2	-	.
chrY	17215231	17215262	chrY:17215231-17215262	0	AAGCAAGTCCTGAGTGACCTACAAAGAAACTT	1	2	12	AA1	-	.
chrY	17218259	17218278	chrY:17218259-17218278	0	AAACTAGTTCAAACTTTGTG	2	3	0	ACD2	-	.
chrY	17221682	17221705	chrY:17221682-17221705	0	AGGCTTTCCCTCTTAGAATTGCTC	1	2	4	AA2	-	.
chrY	17228415	17228445	chrY:17228415-17228445	0	GGCCTTTTTTTCTTTTTTTTGAGACAAGTCT	1	2	11	AD1	-	.
chrY	17230235	17230262	chrY:17230235-17230262	0	GGACAAGTTAAATGCTAGAAACAAGATG	1	3	8	CCD1	-	.
chrY	17237806	17237838	chrY:17237806-17237838	0	GAAATTGTTGTATTATAGACCGAGAGCAAGCTA	1	3	13	ACC1	-	.
chrY	17238031	17238063	chrY:17238031-17238063	0	AAGCTACTCTGTGTCCTATCAGTTGGCTTGCTC	1	2	13	AC2	-	.
chrY	17238889	17238916	chrY:17238889-17238916	0	AAAGTTGTCTAAATCATCAGAATTGTCT	1	2	8	AA2	-	.
chrY	17240208	17240234	chrY:17240208-17240234	0	AAAAATGTCTTCTTTTGAGACTTCTTT	1	2	7	AA2	-	.
chrY	17242349	17242370	chrY:17242349-17242370	0	AGTCTTGCTTGCAGACTATTTT	1	2	2	AD3	-	.
chrY	17244666	17244696	chrY:17244666-17244696	0	TAACAAGCTCCTCTGCTGCAGGAGTTTGCTG	1	3	11	ACC2	-	.
chrY	17246470	17246491	chrY:17246470-17246491	0	AAGCATTTCTGAGAGAATGTTT	1	2	2	AA2	-	.
chrY	17247028	17247053	chrY:17247028-17247053	0	CCACTTGTTGATTAATGGGCATGTTC	1	3	6	CCD1	-	.
chrY	17249200	17249219	chrY:17249200-17249219	0	AGACTAGCCTGGGCAACATG	2	3	0	ACD2	-	.
chrY	17249478	17249499	chrY:17249478-17249499	0	AGGCATTTTTAAAAATATGTTT	1	2	2	AA2	-	.
chrY	17249605	17249630	chrY:17249605-17249630	0	GAACATGCCGTAAGTCAAAAATGTCA	1	3	6	ACC2	-	.
chrY	17251566	17251591	chrY:17251566-17251591	0	GAACATTCTCTGTGAGGGAGAAGCCC	1	2	6	AA2	-	.
chrY	17251654	17251674	chrY:17251654-17251674	0	AGACAAGTCCAAGGGTTGTAC	1	2	1	AD1	-	.
chrY	17251908	17251932	chrY:17251908-17251932	0	AAACATGACCTTCTCAGGTAAGCCT	1	2	5	AD2	-	.
chrY	17253816	17253840	chrY:17253816-17253840	0	GGACATGTCCACCATGGGCTTGCTT	2	0	5	0	-	.
chrY	17255268	17255300	chrY:17255268-17255300	0	GCACTAATCTGTTAAACTAAAATAAGCAAGCTC	1	2	13	AD1	-	.
chrY	17256059	17256082	chrY:17256059-17256082	0	GGAATAGTCCCTAAAAGCAAGCCA	1	2	4	AC2	-	.
chrY	17258317	17258347	chrY:17258317-17258347	0	AAACATGCACATAGAACATTAAAATATGTTT	1	2	11	AD2	-	.
chrY	17261876	17261900	chrY:17261876-17261900	0	GAGCTTGTTTTCCTGCAACTAGATA	1	3	5	CCD1	-	.
chrY	17263046	17263074	chrY:17263046-17263074	0	AAACAATTTTATTTACTTCAAGTAAGTTC	1	2	9	AA2	-	.
chrY	17268473	17268499	chrY:17268473-17268499	0	GAGCTTTTTACATAATTTGGCTTGTTT	1	3	7	ACC2	-	.
chrY	17268515	17268543	chrY:17268515-17268543	0	AGACTTGTTTTTTGTCTAAAAGTAAGCGT	1	2	9	AD1	-	.
chrY	17271434	17271453	chrY:17271434-17271453	0	GAGCTTGTGTACGCTTGCCT	2	2	0	DD2	-	.
chrY	17272636	17272663	chrY:17272636-17272663	0	GAACAGATTTTATCAACCAAACTAGTTC	1	2	8	AB1	-	.
chrY	17281807	17281835	chrY:17281807-17281835	0	TGACTAGTCTTGTTACTTTGGGCATACCA	1	3	9	ACC1	-	.
chrY	17284372	17284402	chrY:17284372-17284402	0	TGGCTTGTTTGGGTCTCCTTTGAAAATGTTC	1	2	11	AC2	-	.
chrY	17284989	17285017	chrY:17284989-17285017	0	AAACTTGTTCCCTCTATGTAAACTAGATT	1	1	9	D1	-	.
chrY	17287932	17287963	chrY:17287932-17287963	0	AAACAAGTTTTATTTGGGGTCTGAAGAAACTC	1	2	12	AA1	-	.
chrY	17290578	17290607	chrY:17290578-17290607	0	AAACAAATCTTACGCTCAATAAAGTTGCTT	1	2	10	AA2	-	.
chrY	17291575	17291600	chrY:17291575-17291600	0	TAGTAAGTTATGCATTAAACATGTTT	1	3	6	ACC1	-	.
chrY	17292784	17292805	chrY:17292784-17292805	0	GGGCAAGTTTCTGAACCATTTT	1	2	2	AB1	-	.
chrY	17293212	17293231	chrY:17293212-17293231	0	TATGTTGCCCAGGCTAGTCT	2	3	0	ACD1	-	.
chrY	17295314	17295345	chrY:17295314-17295345	0	AAACTTGTCATTTTGTAGATCAAAGCGAGTTG	1	3	12	BCC2	-	.
chrY	17295365	17295391	chrY:17295365-17295391	0	GGACAAGTTCATATTTGAGTCAGGCCC	1	2	7	BD1	-	.
chrY	17295600	17295621	chrY:17295600-17295621	0	TAACTTGTTTCCTAACAAGTCT	2	2	2	CC	-	.
chrY	17296573	17296604	chrY:17296573-17296604	0	GGGTTTTTTTTTAATAGTATTGAAGCTTGCCT	1	2	12	AA1	-	.
chrY	17299023	17299053	chrY:17299023-17299053	0	GAGTTTGATCCAGCAGAAAATAGGCAAGTTT	1	2	11	AD1	-	.
chrY	17300977	17301005	chrY:17300977-17301005	0	AGACATGTGCTACTACTCTGAGCTTATTT	1	2	9	AD2	-	.
chrY	17301147	17301173	chrY:17301147-17301173	0	GGGCATGCCACCTTGCCCAGCTAATTT	1	3	7	ACC1	-	.
chrY	17301785	17301806	chrY:17301785-17301806	0	TAATTTGTTTTGAGGCTTGCTG	1	3	2	ACC1	-	dELS
chrY	17303115	17303135	chrY:17303115-17303135	0	TACCCAGTCTGAGGCATGTCT	2	3	1	BCD1	-	.
chrY	17304917	17304948	chrY:17304917-17304948	0	AAAGAATTCCACTGAGCTAAATAAGCATGTTC	2	2	12	AA1	-	.
chrY	17305338	17305359	chrY:17305338-17305359	0	AGACAAGCCAACATGCAAGTTC	1	2	2	CD	-	.
chrY	17307122	17307143	chrY:17307122-17307143	0	AGATTAGCTTGTAGACATCTCT	1	2	2	AA2	-	.
chrY	17307551	17307573	chrY:17307551-17307573	0	CAACATGTTGGCAGAGGTTGTTC	1	3	3	ACC2	-	.
chrY	17309217	17309236	chrY:17309217-17309236	0	GGACTTGCTACCACAAGCTT	2	3	0	CCD2	-	.
chrY	17318598	17318625	chrY:17318598-17318625	0	AGACAAGTGCTTTAAAAAAGGCATTTCT	1	2	8	AD2	-	.
chrY	17320051	17320070	chrY:17320051-17320070	0	GAACATTCATAAACAAGCCT	3	2	0	AD1	-	.
chrY	17320973	17320992	chrY:17320973-17320992	0	CATTATGTCTAGACAAGTTT	3	3	0	ACD1	-	.
chrY	17323229	17323261	chrY:17323229-17323261	0	AAACAAATTTACAAGAAAAAAACAAACAACCCC	1	2	13	AA2	-	.
chrY	17328217	17328243	chrY:17328217-17328243	0	GGGAAAGTCTCATGCGAAAACAAGCCA	1	2	7	AC2	-	.
chrY	17329792	17329817	chrY:17329792-17329817	0	GGGCTGGATCTCCTTTGAGCATGTCC	2	2	6	BD1	-	.
chrY	17330524	17330553	chrY:17330524-17330553	0	AAGCCAGTCTAGCTCCAACTAGACATGGCT	2	2	10	BD3	-	.
chrY	17330607	17330638	chrY:17330607-17330638	0	GAAGAAGTCTGCATATAGGTAAAGGCATGTGT	1	2	12	AD3	-	.
chrY	17333376	17333402	chrY:17333376-17333402	0	AGGTTTGCCCAGGCCAGCAGCATGCCC	1	2	7	AC2	-	.
chrY	17333976	17333997	chrY:17333976-17333997	0	AATCAAGTTCACAAACTTGATC	1	2	2	DD3	-	.
chrY	17341188	17341210	chrY:17341188-17341210	0	TAGCAAGCCTGGTGACCTTGCTG	1	3	3	CCD2	-	.
chrY	17341375	17341400	chrY:17341375-17341400	0	TGGCTTGTCCATTTTTCAGGATGCCC	1	3	6	ACC2	-	.
chrY	17341652	17341671	chrY:17341652-17341671	0	ATACTAGTCCTGACTTGTTA	3	3	0	CCD1	-	.
chrY	17343531	17343561	chrY:17343531-17343561	0	AGACATGCTCTTCTGGAATGAGGGTTTGGTT	2	2	11	AD1	-	.
chrY	17347271	17347301	chrY:17347271-17347301	0	GGGCTATTCCTAGTGTGTCTGGAATTTGTTC	1	2	11	AA2	-	.
chrY	17349371	17349399	chrY:17349371-17349399	0	ACGCAAGTCCTCCAATGGTTAGCAAGTCC	1	2	9	CD	-	.
chrY	17350890	17350915	chrY:17350890-17350915	0	GGGCTTGTTTCTTACTGGACAATCTT	1	1	6	A1	-	.
chrY	17351452	17351480	chrY:17351452-17351480	0	TGGCTTGCTGACTGGTAGAGAATTTGTCC	1	3	9	ACC2	-	.
chrY	17351677	17351696	chrY:17351677-17351696	0	AAACTTCCCCAGGCCTGTCT	1	2	0	AB2	-	.
chrY	17352699	17352723	chrY:17352699-17352723	0	GGAATAGCTTTTGTTAGGCATACTT	1	2	5	AA2	-	.
chrY	17352894	17352922	chrY:17352894-17352922	0	GGAGTGGTTTTTAGAAGGAGGACTAGCCT	1	2	9	AB1	-	.
chrY	17353002	17353026	chrY:17353002-17353026	0	GGGCAAGTCTCGCTTGGGCATCATG	1	3	5	ACD2	-	.
chrY	17354969	17354989	chrY:17354969-17354989	0	GGGCATTTTCTAGATATGTTT	1	2	1	AA2	-	.
chrY	17355462	17355484	chrY:17355462-17355484	0	AGTCTATCCTGGTAAACATGCCT	2	2	3	AD1	-	.
chrY	17358564	17358592	chrY:17358564-17358592	0	GGGCTTCCTTGGTTTCTCCAATCTTGTCC	1	2	9	AD2	-	.
chrY	17358758	17358789	chrY:17358758-17358789	0	GGAAATGTCCAGCTACATAGTTAGGCTACTTT	1	2	12	AA2	-	.
chrY	17358993	17359016	chrY:17358993-17359016	0	AAACATGTCCTGAATGACTAGTTA	1	2	4	CC	-	.
chrY	17359501	17359529	chrY:17359501-17359529	0	GGGCTTTTCTGCTGTGATGGGGCAGGCTT	1	2	9	AB2	-	.
chrY	17363172	17363201	chrY:17363172-17363201	0	AAGCAAGTTTCAGAGCAGGAGTGGAAGTTT	1	2	10	AD1	-	.
chrY	17368006	17368025	chrY:17368006-17368025	0	TAACTTCTTGAGACAAGCCC	2	3	0	ACC2	-	.
chrY	17368112	17368133	chrY:17368112-17368133	0	TGGCTTGCTTATTAACTTATTT	1	3	2	ACC1	-	.
chrY	17368353	17368376	chrY:17368353-17368376	0	AGGAAAGTTTTCTGGGGGAAGTCT	1	2	4	AA2	-	.
chrY	17368520	17368542	chrY:17368520-17368542	0	AAACTTCTTCACAAAGCTTTCCT	1	2	3	AA2	-	.
chrY	17371417	17371436	chrY:17371417-17371436	0	ATGCAAGTTTTGGCATGCCT	4	2	0	CD	-	.
chrY	17374317	17374340	chrY:17374317-17374340	0	GAAAAAGTTTCAAAAGACTTGTGT	1	2	4	AD3	-	.
chrY	17384511	17384531	chrY:17384511-17384531	0	AGGCTAGTCTTGAACTTGTGA	1	2	1	CD	-	.
chrY	17390255	17390280	chrY:17390255-17390280	0	AAATATGTTTATTCATTGACTAGTTG	1	3	6	ACC1	-	.
chrY	17390879	17390903	chrY:17390879-17390903	0	ATGCAAGCTTATTATAAGCATCTTT	1	2	5	AD3	-	.
chrY	17392621	17392653	chrY:17392621-17392653	0	GAAGTTGTTCTATCATCAGAAAATAACATGCTA	1	3	13	ACC1	-	.
chrY	17402782	17402812	chrY:17402782-17402812	0	GAGCAAGCTGAACAAGCAATGTAATTAGCCC	1	3	11	ACC2	-	.
chrY	17403231	17403263	chrY:17403231-17403263	0	GAGCAAGTTCTGCAGATGGGGAAGGAAATTTTC	2	2	13	AA1	-	.
chrY	17404387	17404406	chrY:17404387-17404406	0	AAACATGCTTACGAAAGCCC	3	2	0	AD1	-	.
chrY	17410904	17410926	chrY:17410904-17410926	0	TGACTTTCCTAATAAACTTGCTT	1	2	3	AC1	-	.
chrY	17411587	17411616	chrY:17411587-17411616	0	CTACAAGTTAAATAATAATAGGGCTTGCCC	1	3	10	CCD1	-	.
chrY	17414406	17414428	chrY:17414406-17414428	0	AAGCCTGCTTTTCAAGCCAGCTT	1	2	3	BB2	-	.
chrY	17414859	17414890	chrY:17414859-17414890	0	GAACTACCTTATGGAGATTCTAAATCTTGCCT	1	2	12	AD2	-	.
chrY	17417184	17417210	chrY:17417184-17417210	0	AAACTAGCTTTAACATTAAAGATGCAC	2	2	7	AD1	-	.
chrY	17421190	17421216	chrY:17421190-17421216	0	TAACAAGCCCTACTATGCAACTGGCCT	1	3	7	BCC1	-	.
chrY	17421577	17421598	chrY:17421577-17421598	0	TGACTAGTTCATAGGCTTTTTC	1	2	2	AC2	-	.
chrY	17423377	17423407	chrY:17423377-17423407	0	AACCTTGCTTGTGAAATGAGGAAAGAAGTCT	1	2	11	AD2	-	.
chrY	17428536	17428568	chrY:17428536-17428568	0	GGGGTTGTTTGTTTTTTTCTTGTAAATTTGTTT	1	2	13	AA2	-	.
chrY	17440963	17440987	chrY:17440963-17440987	0	TGGCTTGTTTGTGTCAGGTTTGTCA	1	3	5	ACC2	-	.
chrY	17441746	17441770	chrY:17441746-17441770	0	GGGCATCTTTGTCTTGTGCTAGTTT	1	2	5	AD2	-	.
chrY	17444205	17444231	chrY:17444205-17444231	0	GGGGTTGCTCTTCTTGAGGAGTAGCTT	1	2	7	AA2	-	.
chrY	17444668	17444696	chrY:17444668-17444696	0	GAACATGCTCCTATAGCTTGGAGAAGTTT	1	1	9	A2	-	.
chrY	17447391	17447420	chrY:17447391-17447420	0	GAACTAGTTTACAGTCCCACCAACTATTTA	1	3	10	ACC1	-	.
chrY	17450700	17450732	chrY:17450700-17450732	0	AAACAAATTTACAGGAAAAAAACAAACAACCCC	1	2	13	AA2	-	.
chrY	17452721	17452750	chrY:17452721-17452750	0	AGACTAGCCTGGCCAACACAGAGAAAACCC	1	2	10	AA1	-	.
chrY	17453209	17453232	chrY:17453209-17453232	0	AAGCATATTTTCTGGAAATTGTTT	1	2	4	AA2	-	.
chrY	17453819	17453841	chrY:17453819-17453841	0	AGGAATGCTCTTGAGGAATGTTT	1	2	3	AA2	-	.
chrY	17454274	17454302	chrY:17454274-17454302	0	GAGCAAGTGGAGGAAATGGGAACATGTTG	1	3	9	CCD2	-	.
chrY	17455928	17455952	chrY:17455928-17455952	0	GAACTAGTTTAGTGAGAGCAAACGA	1	3	5	ACD2	-	.
chrY	17458117	17458149	chrY:17458117-17458149	0	AAACAAGTTTACAAGAAGAAACCAAACAACCTC	1	1	13	A1	-	.
chrY	17461209	17461238	chrY:17461209-17461238	0	GGACATGGTTGTTTTTATTAAAAGTAGTTT	1	2	10	AD2	-	.
chrY	17462805	17462832	chrY:17462805-17462832	0	AAAAATGTTTAATTTTGAGAAAATGTTT	1	2	8	AA2	-	.
chrY	17464505	17464531	chrY:17464505-17464531	0	AAAATTGTTTAATTGTAGTACATGTTT	1	2	7	AD2	-	.
chrY	17465594	17465622	chrY:17465594-17465622	0	AAATTAGCCATGCATGGTGCGGCATGTCT	1	3	9	ACC1	-	.
chrY	17468251	17468271	chrY:17468251-17468271	0	AGACATGGTTTAGGCTTATTT	1	2	1	AD2	-	.
chrY	17469645	17469667	chrY:17469645-17469667	0	AGACTTGCACCCAGAACTTTTCT	1	2	3	AD2	-	.
chrY	17472104	17472131	chrY:17472104-17472131	0	AAAGATGTTTGAAATGGTAAATTTGTTT	1	2	8	AA2	-	.
chrY	17472157	17472177	chrY:17472157-17472177	0	AAGCTTCCTCAGAAGTTGTCC	1	2	1	AA2	-	.
chrY	17473267	17473293	chrY:17473267-17473293	0	AGGAATTTCTAGAGCACAAGCTAGTTT	2	2	7	AA1	-	.
chrY	17473972	17473991	chrY:17473972-17473991	0	GAGCTTGTTTCATCATGTCG	3	3	0	CCD2	-	.
chrY	17474554	17474576	chrY:17474554-17474576	0	AGATATGTTTCCTAGACTTTTCT	1	2	3	AA2	-	.
chrY	17476398	17476418	chrY:17476398-17476418	0	AAGCCTGTTCCAAGCAAGGTC	1	2	1	BD3	-	.
chrY	17476562	17476588	chrY:17476562-17476588	0	GAGCATGTTTTTGTGTAAAACTTTCCA	1	2	7	AC3	-	.
chrY	17479826	17479856	chrY:17479826-17479856	0	AAACATGCTTACACTACACGTGGGCATGGGA	1	3	11	CDD3	-	.
chrY	17480004	17480033	chrY:17480004-17480033	0	GGACTACTCAACTTCCAGGATGGCTAGCCT	1	3	10	ACC2	-	.
chrY	17480941	17480962	chrY:17480941-17480962	0	GGGCTAGCTTGTTGGCATCTTC	1	2	2	AC1	-	.
chrY	17481728	17481758	chrY:17481728-17481758	0	GAGCAAGTCTCAAGCAAAAGAAAGCATGCCT	2	0	11	0	-	.
chrY	17482082	17482104	chrY:17482082-17482104	0	CAACAAGTCCAGGGGGGTTGTCC	1	2	3	AC2	-	.
chrY	17482793	17482821	chrY:17482793-17482821	0	GGACTGGCTTTCCTCTCCCGGTCTTGTCT	1	2	9	BD2	-	.
chrY	17483058	17483083	chrY:17483058-17483083	0	GAGCTTGCCCGATAAAGGTCATATTT	2	2	6	AD1	-	.
chrY	17484413	17484442	chrY:17484413-17484442	0	GAACATGCCTTCACCTCTTACAGCCTGCTG	1	3	10	BCC2	-	.
chrY	17485549	17485576	chrY:17485549-17485576	0	AAACATGTTTTACAACTTGAGTTTATCT	2	2	8	AA1	-	.
chrY	17488418	17488441	chrY:17488418-17488441	0	AAACATACTTGCACACGCATGTCT	1	2	4	AD2	-	.
chrY	17490745	17490773	chrY:17490745-17490773	0	AATCAAGTTCATTCTCACTGTGCTTGCTT	1	2	9	DD2	-	.
chrY	17491724	17491743	chrY:17491724-17491743	0	AGACTAGCCTGGGCAACATA	2	3	0	ACD2	-	.
chrY	17492513	17492538	chrY:17492513-17492538	0	GTGCAAGCTCTTTGACCAACATGTCC	1	2	6	CD	-	.
chrY	17496749	17496777	chrY:17496749-17496777	0	AAACAAATTTACAAGAAAAAAACAATCCC	1	2	9	AA2	-	.
chrY	17497865	17497893	chrY:17497865-17497893	0	TGGCATGTCTATACCTATGTAACAAACCT	1	3	9	ACC1	-	.
chrY	17500633	17500653	chrY:17500633-17500653	0	GGGCTTGCCCTAAGCTTAGTG	1	3	1	ACD2	-	.
chrY	17504103	17504130	chrY:17504103-17504130	0	AAACATGCTGTATGGATTAAAGATGTTT	1	2	8	AC2	-	.
chrY	17505776	17505798	chrY:17505776-17505798	0	TGGCAAGTCCAGCAAAATTGTCC	1	2	3	AC2	-	.
chrY	17506675	17506694	chrY:17506675-17506694	0	GATCCTGTTCAGACATGTTA	3	3	0	BCD1	-	.
chrY	17507335	17507359	chrY:17507335-17507359	0	TGACTAGTTGCAGGAAAACTAGCTC	1	2	5	CC	-	.
chrY	17507496	17507521	chrY:17507496-17507521	0	TAAGTTGTCTTCCACGAAACTAGTCC	1	2	6	AC3	-	.
chrY	17508722	17508743	chrY:17508722-17508743	0	AAACATTCTCTGAAATTTGCTT	1	2	2	AA2	-	.
chrY	17509439	17509461	chrY:17509439-17509461	0	AAGTTTGTTCTCTGAAAAAGTTC	1	2	3	AA2	-	.
chrY	17514135	17514154	chrY:17514135-17514154	0	AAGTATGCCTGTGCTTGTTC	3	2	0	AD2	-	.
chrY	17514259	17514285	chrY:17514259-17514285	0	AAGCTTGCCTGAGTCAGGTGCTTTCTC	1	2	7	AD1	-	.
chrY	17514618	17514637	chrY:17514618-17514637	0	ATCCAAGCCCAAACTTGTCT	3	2	0	DD4	-	.
chrY	17516414	17516433	chrY:17516414-17516433	0	GGATAAGCCAAGGCTTGCCT	2	2	0	AC1	-	.
chrY	17517024	17517043	chrY:17517024-17517043	0	AGACATGCTTGAAGATTTCC	2	2	0	AA1	-	.
chrY	17519914	17519940	chrY:17519914-17519940	0	AAAATTGCTGGCCTTTGGGACATGTCA	1	3	7	ACC1	-	.
chrY	17522215	17522235	chrY:17522215-17522235	0	GGACTAGCAATGAGCAAGTCA	1	3	1	CCD2	-	.
chrY	17522293	17522322	chrY:17522293-17522322	0	GAGCATTTTCTAATAAGTGGGGGCTATCCC	1	2	10	AA2	-	.
chrY	17523446	17523471	chrY:17523446-17523471	0	AAGCTGGCCTCTTGGGAGGTTTGCTT	1	2	6	AB2	-	.
chrY	17524057	17524079	chrY:17524057-17524079	0	AGGTTAGCCTCTTAAATTTGTCT	1	2	3	AA2	-	.
chrY	17526133	17526157	chrY:17526133-17526157	0	TGACTTCCTCTAACAAAGCAAGCCT	1	2	5	AC1	-	.
chrY	17526570	17526598	chrY:17526570-17526598	0	GGGTTTGTCTCTGTTGGCCGGGCTGGTCT	1	2	9	AB3	-	.
chrY	17527079	17527110	chrY:17527079-17527110	0	AAGCAAGTTCAAGCCATGGGTCACGCATACCT	2	2	12	AD1	-	.
chrY	17528744	17528765	chrY:17528744-17528765	0	AAAAAAGCTTTCTGACTTGCTG	1	3	2	ACC1	-	.
chrY	17529056	17529088	chrY:17529056-17529088	0	AAATAAGTTTAGTTTAGCTGCATGAGTTTGTTT	1	2	13	AA2	-	.
chrY	17530169	17530199	chrY:17530169-17530199	0	TCAAAAGTCTCATCTAAGACAAAGCTAGTTC	1	3	11	ACD1	-	.
chrY	17535040	17535063	chrY:17535040-17535063	0	TAGCATTTCTTGCAGGACATGTCT	1	2	4	AC1	-	.
chrY	17535529	17535559	chrY:17535529-17535559	0	AGGCTAATTTTTAGGTTTTGGCAGCATGCTT	1	2	11	AC2	-	.
chrY	17535855	17535887	chrY:17535855-17535887	0	GGATTTGTCCCTGGCACCTTATTTAGCTTGTTT	1	2	13	AC2	-	.
chrY	17535972	17535991	chrY:17535972-17535991	0	TTGAAAGTCTGGGCTTGTTT	2	3	0	ACD1	-	.
chrY	17537254	17537280	chrY:17537254-17537280	0	AGCCAAGCTCAGCAGTATGACTTGCCT	1	2	7	CD	-	.
chrY	17546417	17546436	chrY:17546417-17546436	0	GAGAAAGTTTAAATTAGTTT	1	2	0	AA2	-	.
chrY	17547055	17547085	chrY:17547055-17547085	0	GAGCTAGTACCATTCCTACTAAAACTATTTC	1	2	11	AD2	-	.
chrY	17547288	17547317	chrY:17547288-17547317	0	AGGCTTCTTCCCTGGAATGGAAGGTTGTTC	1	2	10	AA2	-	.
chrY	17548103	17548132	chrY:17548103-17548132	0	TGACAAGCTTCATGGAACTAGAAAAAGCTA	1	3	10	ACC2	-	.
chrY	17548874	17548893	chrY:17548874-17548893	0	TAATTTGTTTGAGCTTGTTG	3	3	0	ACC1	-	.
chrY	17551254	17551282	chrY:17551254-17551282	0	AAACAACTTTTAAGAAGAAGAGCTAGTTT	1	1	9	A2	-	.
chrY	17552092	17552122	chrY:17552092-17552122	0	GTACTTGCTTTATTTAACTGTGAGCTTGTGT	1	2	11	DD3	-	.
chrY	17552170	17552191	chrY:17552170-17552191	0	CATGAAGTCTGGAGACATGTTC	1	3	2	ACD1	-	.
chrY	17555078	17555103	chrY:17555078-17555103	0	CGGCAAGTCCCAGTCCAGGCAATATT	1	3	6	ACD2	-	.
chrY	17567045	17567069	chrY:17567045-17567069	0	CGGCATGCCCCCTGGGTGCAAGTCA	1	3	5	CCD2	-	.
chrY	17567481	17567502	chrY:17567481-17567502	0	GGGCAACTCAGGAAACAAGCTG	1	3	2	ACC2	-	.
chrY	17568174	17568198	chrY:17568174-17568198	0	CATGATGTTTGGTAGGGACATGCCC	1	3	5	ACD1	-	.
chrY	17569153	17569181	chrY:17569153-17569181	0	GGGCTGGCCCATTTTTCCAGAGCTAGACT	1	2	9	BD2	-	.
chrY	17569434	17569462	chrY:17569434-17569462	0	GGCCAAGCCTCAGGAGTTGTGGCATGCTG	1	3	9	CCD1	-	.
chrY	17570963	17570984	chrY:17570963-17570984	0	GGGCAACTCAGGAAACAAGCTG	1	3	2	ACC2	-	.
chrY	17575871	17575891	chrY:17575871-17575891	0	TGTGTTGTCCAAGGCTTGTCT	1	3	1	ACD1	-	.
chrY	17581825	17581852	chrY:17581825-17581852	0	AGTCTTGCTCTGTCAACCAGGCTTGTGT	1	2	8	DD3	-	.
chrY	17584736	17584755	chrY:17584736-17584755	0	AAATTTGTTGAGACTTGTTT	2	2	0	AC1	-	.
chrY	17586989	17587008	chrY:17586989-17587008	0	GATCTTGCTCAGACAATTCT	2	2	0	AD3	-	.
chrY	17588865	17588890	chrY:17588865-17588890	0	CAACATGCTGTGACAAAGAGAAGTCT	1	3	6	ACC2	-	.
chrY	17589711	17589736	chrY:17589711-17589736	0	AAAAAACCTTCAATATAGACAAGCTT	1	2	6	AA1	-	.
chrY	17591634	17591666	chrY:17591634-17591666	0	AAACAAATTTACAAGAAAAAAACAAACAACCCC	1	2	13	AA2	-	.
chrY	17595257	17595287	chrY:17595257-17595287	0	AGAGAAGCCTAGGGAGTGTTCAGGCATGATT	1	2	11	AD3	-	.
chrY	17596085	17596109	chrY:17596085-17596109	0	AAACAAGCTTGCAGGGAACATTCTT	2	1	5	A1	-	.
chrY	17596917	17596945	chrY:17596917-17596945	0	GAACTGGCCCCCCAGGCGTGGACATCTCT	1	2	9	AB2	-	.
chrY	17600172	17600196	chrY:17600172-17600196	0	AAACAAGTTGACTCTGAAAATGTCA	1	3	5	ACC2	-	.
chrY	17600445	17600468	chrY:17600445-17600468	0	GGCCAAGTTTGGGGACACATGCCT	1	2	4	DD2	-	.
chrY	17602401	17602428	chrY:17602401-17602428	0	CAACAAGTGATGCTGGGAAAACAAGTCC	1	3	8	CCD2	-	.
chrY	17603389	17603415	chrY:17603389-17603415	0	AAACTTCTTTAGTCAATAAACAACTTC	1	2	7	AA2	-	.
chrY	17609832	17609855	chrY:17609832-17609855	0	GTGCATGCCCACTAGGGCATGTCA	1	2	4	CD	-	.
chrY	17610148	17610179	chrY:17610148-17610179	0	AGGCCTGTCCCTCAGTCAGGTCAGGCTTCTCC	1	2	12	AB3	-	.
chrY	17610843	17610865	chrY:17610843-17610865	0	GAGCAAGTCCATCTGGCTAGCCT	1	1	3	C2	-	.
chrY	17612454	17612476	chrY:17612454-17612476	0	GGAGTTGCTAAGAGAACATGCCA	1	3	3	ACC1	-	.
chrY	17612932	17612957	chrY:17612932-17612957	0	TGACAAGCCCCCTCTCAGACTCCCTC	1	3	6	ABC2	-	.
chrY	17613014	17613039	chrY:17613014-17613039	0	AGACTAGTAGCCACAGCAGCATGCCT	1	3	6	CCD2	-	.
chrY	17614750	17614773	chrY:17614750-17614773	0	GCGCATGCCCACTAGGGCATGTCA	1	2	4	CD	-	.
chrY	17617761	17617793	chrY:17617761-17617793	0	AGGATTGTCTTGGGTGAACAGGCAAACAGGCTC	1	2	13	AB3	-	.
chrY	17619096	17619126	chrY:17619096-17619126	0	AGACTTGGTTTTCCATCTTGAAGAATTGCCC	1	2	11	AD2	-	.
chrY	17622943	17622962	chrY:17622943-17622962	0	CAACTTGCTCTGAGAAGTCT	2	3	0	ACC2	-	.
chrY	17628109	17628129	chrY:17628109-17628129	0	GAAATTGTTTTAGAAAAGCCT	1	2	1	AA2	-	.
chrY	17631495	17631519	chrY:17631495-17631519	0	AGACTTTTCTTCTAAAGGCTAGATT	1	2	5	AD2	-	.
chrY	17633779	17633803	chrY:17633779-17633803	0	AAGCATGCTCAAAAGTGAGTTGTTT	1	2	5	AC1	-	.
chrY	17637002	17637027	chrY:17637002-17637027	0	ATGCATGCCCCTGACAAAAAAAGCTT	1	2	6	AD2	-	.
chrY	17640779	17640802	chrY:17640779-17640802	0	AGACAAGCCTTGGCAAACATGGCA	1	2	4	CD	-	.
chrY	17642022	17642044	chrY:17642022-17642044	0	AGCCATGTTGGCCAGGCTTGTCC	1	2	3	CD	-	.
chrY	17644789	17644811	chrY:17644789-17644811	0	AGATATGTTTCTGGGACCTGTCT	1	2	3	AB2	-	.
chrY	17645070	17645089	chrY:17645070-17645089	0	GGGCATGTTCAGGCTTTTCC	4	1	0	A1	-	.
chrY	17647989	17648015	chrY:17647989-17648015	0	AGGCAACCTTAAAATCTGGGTTTGCTT	1	2	7	AA2	-	.
chrY	17648485	17648506	chrY:17648485-17648506	0	CGGCATCCTTGTGAGCTTGCCC	1	2	2	AC1	-	.
chrY	17653397	17653426	chrY:17653397-17653426	0	AAGCTTTCTTCATGTTGGTCAGGCTGGTCT	1	2	10	AB2	-	.
chrY	17654593	17654618	chrY:17654593-17654618	0	CAACATGTTGAATCAAAAGTAAGTTT	1	3	6	ACC2	-	.
chrY	17656461	17656487	chrY:17656461-17656487	0	AAACATGGTTAATTAAAAAGTAAGTTT	1	2	7	AD2	-	.
chrY	17658565	17658585	chrY:17658565-17658585	0	AAACAGGTTCACAGCTAGCTC	1	2	1	BC2	-	.
chrY	17660230	17660251	chrY:17660230-17660251	0	AAAGAAGTTTCAAAGATAGCTT	1	2	2	AA2	-	.
chrY	17664293	17664313	chrY:17664293-17664313	0	GAGATTGTTTCCAACTTGCTG	1	3	1	ACC1	-	.
chrY	17667588	17667620	chrY:17667588-17667620	0	AGCTTTGTTCTGTTGCTGAGGAGGAGCTTGTTT	1	2	13	AD4	-	.
chrY	17670321	17670340	chrY:17670321-17670340	0	CAGTGTGCTTGAGCATGTTC	3	3	0	ABC1	-	.
chrY	17670452	17670472	chrY:17670452-17670472	0	GGGCAAGCCTGAAGCTTCCCT	1	1	1	A1	-	.
chrY	17671560	17671581	chrY:17671560-17671581	0	GAGCAGGTTTTAGGAGAAGCCC	1	2	2	AB2	-	.
chrY	17671810	17671839	chrY:17671810-17671839	0	AAGAAAGTTTTAACTTTGTGAGACAAATCC	1	2	10	AA2	-	.
chrY	17673724	17673749	chrY:17673724-17673749	0	AAGGTTGTTTGACAGACAGCTTGTTT	1	2	6	AC2	-	.
chrY	17673999	17674019	chrY:17673999-17674019	0	AAACATGTTTCCAACCTGCTG	1	3	1	BCC2	-	.
chrY	17683486	17683510	chrY:17683486-17683510	0	AAGCATTTTTCCGGATAGCTTGTTT	1	2	5	AC2	-	.
chrY	17684269	17684289	chrY:17684269-17684289	0	AAGATTGTTTCCAACTTGCTG	1	3	1	ACC1	-	.
chrY	17686969	17686999	chrY:17686969-17686999	0	AATTATGTTTTTCTGTTTAATAAGCTTGTCT	1	2	11	AD4	-	.
chrY	17689002	17689031	chrY:17689002-17689031	0	AGACAAATCCATACATCACAAAGCAATTTC	1	2	10	AA2	-	.
chrY	17689946	17689975	chrY:17689946-17689975	0	GAACTAGTTTACAGTGCCACAAACAATCTA	1	2	10	AC3	-	.
chrY	17695005	17695033	chrY:17695005-17695033	0	AAACTTCCTCCTTTAGCTCAGGGTAGTTT	1	2	9	AA2	-	.
chrY	17701137	17701163	chrY:17701137-17701163	0	CAACTTGCTGAATCAAAAGAAATGTTT	1	3	7	ACC2	-	.
chrY	17701192	17701214	chrY:17701192-17701214	0	AAAAAAGTTTGACAGACTATCTT	1	2	3	AA2	-	.
chrY	17703631	17703652	chrY:17703631-17703652	0	AAGCAAGCCCTCAAACATCCTT	2	1	2	A1	-	.
chrY	17705804	17705826	chrY:17705804-17705826	0	TAGCAAGCACAGTAAACATGCCA	1	3	3	CCD2	-	.
chrY	17707009	17707038	chrY:17707009-17707038	0	TGACAAGTTCATAGTTTTTACTGCATGTCC	1	3	10	CCD2	-	.
chrY	17708813	17708836	chrY:17708813-17708836	0	AAGCTTGCTTAGGTAAACAAAGCA	1	3	4	ACD2	-	.
chrY	17713630	17713662	chrY:17713630-17713662	0	AAACAAATTTACAAGAAAAAAACAAACAACCCC	1	2	13	AA2	-	.
chrY	17716442	17716474	chrY:17716442-17716474	0	AAAGTTGTTCTACCCACACTACCTGACATGCTG	1	3	13	ACC1	-	.
chrY	17720760	17720787	chrY:17720760-17720787	0	GGGAATGTCTAAAAATTCAGAGTAGCCT	1	2	8	AA2	-	.
chrY	17722368	17722395	chrY:17722368-17722395	0	AGACCAGCCTTTTGTCAAAAGCATGTAT	2	2	8	BD3	-	.
chrY	17723364	17723395	chrY:17723364-17723395	0	AAGCATGTCAGCTGTGATAAGGTGAGAAGTTC	1	3	12	ACC2	-	.
chrY	17723874	17723896	chrY:17723874-17723896	0	AAGCAGGTTTTTAAAACATCTCT	1	2	3	AB2	-	.
chrY	17727557	17727576	chrY:17727557-17727576	0	AGACATGTCCAGGCAACATG	3	3	0	ACD2	-	.
chrY	17729425	17729455	chrY:17729425-17729455	0	GGACATGTCCAGAAGAGAAAGAGACTTCATC	1	2	11	AD4	-	.
chrY	17731502	17731526	chrY:17731502-17731526	0	GGGCATGCTCTCCTAGAAAGAGCCT	2	2	5	AB1	-	.
chrY	17733090	17733113	chrY:17733090-17733113	0	TTGCTTGTTTATTCAGGCTTGTCA	1	3	4	CCD1	-	.
chrY	17733425	17733451	chrY:17733425-17733451	0	AAGCAAACTCATACAAAAGACAAGTTT	1	1	7	A2	-	.
chrY	17734890	17734916	chrY:17734890-17734916	0	CATCATGTTTGTTGGCTAGGCTAGTCT	1	2	7	CD	-	.
chrY	17735571	17735594	chrY:17735571-17735594	0	GTGTAAGTCTCTAAGAACTTGCTT	1	2	4	AD4	-	.
chrY	17736563	17736587	chrY:17736563-17736587	0	GAAATTGTTTTCTTTAGGGTTGTTT	1	2	5	AA2	-	.
chrY	17737737	17737759	chrY:17737737-17737759	0	GGGCAAACTTGAAAAGCCAGTCT	1	2	3	AB2	-	.
chrY	17739505	17739535	chrY:17739505-17739535	0	GATCTTGTTTTGTTCCACGTGGAACTATTTC	1	2	11	AD3	-	.
chrY	17746308	17746336	chrY:17746308-17746336	0	AGACAACTTTGGCAGACTTAAACATCCCT	1	2	9	AA2	-	.
chrY	17746681	17746709	chrY:17746681-17746709	0	GGAATAGCTTCAACATCAAAAAAAAGTTC	1	2	9	AA2	-	.
chrY	17753423	17753448	chrY:17753423-17753448	0	AAACTTTCTTTCCCACATACAAGTCC	1	2	6	AD2	-	.
chrY	17755219	17755240	chrY:17755219-17755240	0	AGACTTGTTTATGGCCTAGTAT	1	2	2	DD1	-	.
chrY	17756015	17756045	chrY:17756015-17756045	0	AAACATCTTATAGTTAATAATCAACTAGTTT	1	3	11	ACC2	-	.
chrY	17756691	17756711	chrY:17756691-17756711	0	CACCAAGCCACAGACTTGTCT	1	3	1	CCD1	-	.
chrY	17756860	17756882	chrY:17756860-17756882	0	ATACAAGCTTCAAGGACAATTTC	1	2	3	AD3	-	.
chrY	17760363	17760383	chrY:17760363-17760383	0	TCAGTAGTTTGAGACTAGCCT	1	3	1	ACD1	-	.
chrY	17762985	17763007	chrY:17762985-17763007	0	TAACAACTCCTTACAGCTAGTTT	1	3	3	ACC2	-	.
chrY	17763416	17763440	chrY:17763416-17763440	0	AAGCTAGTTTTGGAGGCCCATGCCT	1	2	5	DD1	-	.
chrY	17765942	17765962	chrY:17765942-17765962	0	AAAGAAGTTCAGGGGAAGTTT	1	2	1	AA2	-	.
chrY	17775602	17775624	chrY:17775602-17775624	0	CACCATGTCCTCTAAGCTTGCCT	1	2	3	CD	-	.
chrY	17776567	17776594	chrY:17776567-17776594	0	AGACAAGTCATATGGAAATGAATTGTTT	1	3	8	ACC2	-	.
chrY	17779509	17779532	chrY:17779509-17779532	0	GAACAATTCCTGATGAATTTGCTC	1	2	4	AA2	-	.
chrY	17781454	17781474	chrY:17781454-17781474	0	AACCAAGCCTTGAAGTTGCTT	1	2	1	AD2	-	.
chrY	17783215	17783242	chrY:17783215-17783242	0	GAGCTTTTTCTGCTAAAGAAACAAATTT	1	2	8	AA2	-	.
chrY	17785601	17785633	chrY:17785601-17785633	0	TAGCTTGTCTTGCCTTGGTGTTGAGACTGCTTC	1	3	13	ABC2	-	.
chrY	17788510	17788536	chrY:17788510-17788536	0	AAGAAAGCTGACATCTATAACATGTTT	1	3	7	ACC1	-	.
chrY	17789563	17789584	chrY:17789563-17789584	0	GAACAAGTTTTTGAGGTAATCT	1	2	2	AA1	-	.
chrY	17791351	17791383	chrY:17791351-17791383	0	AAACTAATTTTGGTGCAATTCTTAGGCTTATTT	1	2	13	AA2	-	.
chrY	17798568	17798595	chrY:17798568-17798595	0	GAACATGTTGTTCAAAAGCCACATGTTC	1	3	8	CCD2	-	.
chrY	17799357	17799386	chrY:17799357-17799386	0	CAAAATGTCTCCGACATCTAAAGCATGCTT	1	2	10	AC3	-	.
chrY	17799978	17800000	chrY:17799978-17800000	0	CAACATGTTCTCAAGCCAAGCCT	1	2	3	CD	-	.
chrY	17800290	17800314	chrY:17800290-17800314	0	CAACTTGCTACAGGTGAACTAGGCT	1	3	5	CCD1	-	.
chrY	17800372	17800393	chrY:17800372-17800393	0	AGGCAAGTCAGAAGTCATGCTA	1	3	2	CCD2	-	.
chrY	17800825	17800846	chrY:17800825-17800846	0	GAAGATGCCAGTAAGCTTGTCA	2	3	2	ACC1	-	.
chrY	17803691	17803715	chrY:17803691-17803715	0	AAGAATCTCCAAGGAAAACTTGTCC	2	2	5	AA1	-	.
chrY	17810117	17810141	chrY:17810117-17810141	0	AAGCATTTATATAATGAACATGTTT	2	2	5	AD1	-	.
chrY	17811402	17811426	chrY:17811402-17811426	0	TAGCTAACTGCTTTTAAACTAGTTC	1	3	5	ACC2	-	.
chrY	17815373	17815401	chrY:17815373-17815401	0	TATCTTGTTACAGTTAATAAGGCATGTTT	1	3	9	CCD1	-	.
chrY	17816261	17816282	chrY:17816261-17816282	0	CCACATGTTTGTAGGCAAGTTT	2	2	2	CD	-	.
chrY	17817016	17817042	chrY:17817016-17817042	0	TAGCATTTCTGGAAATTCAGCTTGCTT	1	3	7	ACC2	-	.
chrY	17820717	17820736	chrY:17820717-17820736	0	GGGCACGTTGCGACTTGCTC	2	3	0	BCC2	-	.
chrY	17824957	17824978	chrY:17824957-17824978	0	GGACTTGCTTCATGGGATGTTG	1	3	2	ACC2	-	.
chrY	17829508	17829527	chrY:17829508-17829527	0	AAGCAACTTCAGATAAGCCT	1	2	0	AA2	-	.
chrY	17830506	17830534	chrY:17830506-17830534	0	AAACAAGTTTACAAGAAATAAACAAACAA	1	3	9	ACD2	-	.
chrY	17836824	17836850	chrY:17836824-17836850	0	CCAATTGTTTAACTGAAAAACATGTTT	1	3	7	ACD1	-	.
chrY	17837952	17837971	chrY:17837952-17837971	0	CGGCATGGTGGGACATGTCT	3	3	0	CCD2	-	.
chrY	17841567	17841589	chrY:17841567-17841589	0	GATCATGCTCAAAAAGCAGGTTT	2	2	3	BD3	-	.
chrY	17844891	17844923	chrY:17844891-17844923	0	AAACTAGTCTCTGTTGGAATTGACAAAAAGCTC	1	2	13	AC1	-	.
chrY	17845576	17845595	chrY:17845576-17845595	0	GAGCTTGTTTCACCATGTTG	3	3	0	CCD2	-	.
chrY	17845874	17845900	chrY:17845874-17845900	0	GAGCATGCTCAATGTCTGGGGAATCCT	2	2	7	AA1	-	.
chrY	17847082	17847103	chrY:17847082-17847103	0	GTGCAAGTTTTCAGACATGACT	2	2	2	DD3	-	.
chrY	17848035	17848065	chrY:17848035-17848065	0	AAGCCTGTTCCACGCCAAGAGAAACTTGCTG	1	2	11	BC2	-	.
chrY	17849235	17849259	chrY:17849235-17849259	0	AAGCATGACTAACATAAGCGTGTCC	1	2	5	BD2	-	.
chrY	17849502	17849528	chrY:17849502-17849528	0	TGACATGCTGGCAAGTAGGACAGGCTT	1	3	7	BCC1	-	.
chrY	17849611	17849637	chrY:17849611-17849637	0	GAGCTTGTTGAAATGCAGAACAAATCA	1	3	7	ACC1	-	.
chrY	17849731	17849759	chrY:17849731-17849759	0	CAGCTTGTTGAAGCCTTAGAAACAAGTTA	1	3	9	CCC	-	.
chrY	17849921	17849953	chrY:17849921-17849953	0	GGGTTTTTTTTTTTTTATTGTAGGAGCATGCTT	2	2	13	AA1	-	.
chrY	17850759	17850790	chrY:17850759-17850790	0	GAGGTTGTTTCTACCTTTTGTTGAACTATTTT	1	2	12	AA2	-	.
chrY	17850939	17850967	chrY:17850939-17850967	0	GAAATAGTGTAGGACCGATGAGCATGCTT	2	2	9	AD1	-	.
chrY	17853844	17853865	chrY:17853844-17853865	0	AGGGTTGCCTGGGGATTTGTTT	1	2	2	AA2	-	.
chrY	17853893	17853924	chrY:17853893-17853924	0	AGACAAGTCTGATGTGCTAAGAAGGCATGGTC	2	1	12	D1	-	.
chrY	17855313	17855344	chrY:17855313-17855344	0	GACCATGCCTTCTTAGCATATCAGGCTTGTCT	2	1	12	D1	-	.
chrY	17855350	17855381	chrY:17855350-17855381	0	GAACAATTCTCAAAAGTCAGAGAAACAAACCT	1	2	12	AA2	-	.
chrY	17856426	17856448	chrY:17856426-17856448	0	AGGTAATCTTATTAGGCAAGTTT	1	2	3	AA1	-	.
chrY	17857135	17857162	chrY:17857135-17857162	0	AAACAAGTGCTGATGTGAAAGCTTGGCT	1	2	8	DD2	-	.
chrY	17857230	17857249	chrY:17857230-17857249	0	AAGCATGTCCAGAAAAGTGC	3	2	0	AD1	-	.
chrY	17858126	17858152	chrY:17858126-17858152	0	GGGCTAGTTTAAACTACAGGCAAATTC	1	1	7	A1	-	.
chrY	17858986	17859005	chrY:17858986-17859005	0	CAGCAAGCCCAGGATTGCTA	2	3	0	ACC2	-	.
chrY	17859243	17859265	chrY:17859243-17859265	0	AAAATTGCTAATAAAACTTGCTG	1	3	3	ACC1	-	.
chrY	17860151	17860181	chrY:17860151-17860181	0	AGACTGGTCCTGGACTTAGTGGTGCATGCCT	1	2	11	BD2	-	.
chrY	17861433	17861463	chrY:17861433-17861463	0	AAAAATGTTTTGTTTATTTCAAGACTTTTTT	1	2	11	AA2	-	.
chrY	17862634	17862656	chrY:17862634-17862656	0	TGGCTAGTGCTTCTGACTAGCTC	1	3	3	CCD2	-	.
chrY	17862969	17862997	chrY:17862969-17862997	0	GGCCATGTTCCTGATAGGAGGACAGGTCT	2	2	9	BD3	-	.
chrY	17864808	17864835	chrY:17864808-17864835	0	GAGCAAGTGCCTTCCAGGGAACAATTTT	1	2	8	AD2	-	.
chrY	17865635	17865667	chrY:17865635-17865667	0	AAACAAATTTACAAGAAAAAAACAAACAACCCC	1	2	13	AA2	-	.
chrY	17866602	17866633	chrY:17866602-17866633	0	GAGCTTTTTTATTTCACTTACTAAACTTTCTC	1	2	12	AA2	-	.
chrY	17867738	17867761	chrY:17867738-17867761	0	AACCTTGTTTCCTTGAAAATGTTT	1	2	4	AD2	-	.
chrY	17869987	17870016	chrY:17869987-17870016	0	AAACATGCTTTTTTTCTCTGTGCCTAGTTC	1	2	10	CD	-	.
chrY	17870493	17870524	chrY:17870493-17870524	0	AAAAATATTCTGGCTAAGTGTAGGACAAGTCT	2	2	12	AA1	-	.
chrY	17871685	17871704	chrY:17871685-17871704	0	CAGCATCCCAGAACAAGCTT	3	3	0	ACC2	-	.
chrY	17872859	17872880	chrY:17872859-17872880	0	AGGGTTCCTCAGGGGCTTGTCT	1	2	2	AA1	-	.
chrY	17872892	17872915	chrY:17872892-17872915	0	GAATTATCTCTTTGGAACTTGCCT	1	2	4	AA1	-	.
chrY	17873076	17873104	chrY:17873076-17873104	0	ACACTTCCCTCAGAAAGCTAGGCATGTCT	2	2	9	AD1	-	.
chrY	17874857	17874888	chrY:17874857-17874888	0	GGACAAGCTGAAGATATGAATGTAAATAGTTT	1	3	12	ACC2	-	.
chrY	17875464	17875489	chrY:17875464-17875489	0	TAACTAGTTTTGAAGAAAGCACTTCT	1	3	6	ABC2	-	.
chrY	17875715	17875746	chrY:17875715-17875746	0	GTACAAGTTCTAAAAAAGAGAGAGACTATTTC	1	2	12	AD3	-	.
chrY	17875822	17875842	chrY:17875822-17875842	0	TGAGTAGCTGTGGGCATGTCT	2	3	1	ACC1	-	.
chrY	17876159	17876183	chrY:17876159-17876183	0	AGAAAAGCCCACAAGAAACAACTCC	1	2	5	AA2	-	.
chrY	17880932	17880954	chrY:17880932-17880954	0	AGACATTTCTTAAAGGGTAGTCT	1	2	3	AA2	-	.
chrY	17881260	17881279	chrY:17881260-17881279	0	AGGTAAGTTTGAGTTTGTTT	1	2	0	AA2	-	.
chrY	17884408	17884431	chrY:17884408-17884431	0	AGGCATTTTTTAAAAAGATAGTCT	1	2	4	AA2	-	.
chrY	17892022	17892045	chrY:17892022-17892045	0	AAGCAAGTCCTTAGAGACATACAA	1	3	4	ACD2	-	.
chrY	17900949	17900979	chrY:17900949-17900979	0	CTGCAAGCTGAGGAACAAGGAGAGCAAGTCT	1	3	11	CCD1	-	.
chrY	17901043	17901069	chrY:17901043-17901069	0	AAAGATGTATGCTTTGGAAGCTAGTCC	2	2	7	AD1	-	.
chrY	17906167	17906190	chrY:17906167-17906190	0	CAACTTGCCTGTAGAGATAAGCCG	1	3	4	ACC2	-	.
chrY	17906783	17906815	chrY:17906783-17906815	0	CAGCCTGTCAGGCAGAGTGGGTAGAGCTAGCTT	1	3	13	BCC1	-	.
chrY	17907335	17907354	chrY:17907335-17907354	0	AGAAATGCCCAAATATGTTT	1	2	0	AA2	-	.
chrY	17907428	17907453	chrY:17907428-17907453	0	GAGCTAGTGCAGTCATAGGAATGTTT	1	2	6	AD2	-	.
chrY	17908206	17908228	chrY:17908206-17908228	0	CACCATGTTGGCCAGGCTAGTTC	1	3	3	CCD1	-	.
chrY	17914438	17914469	chrY:17914438-17914469	0	AGAGTTCTTCATTCCATCTTCCAAACAAGTTC	1	2	12	AA1	-	.
chrY	17915132	17915157	chrY:17915132-17915157	0	AAAATTGTCTTTCACAAAACAGGTCC	1	2	6	AB3	-	.
chrY	17916093	17916113	chrY:17916093-17916113	0	GAACGTGCCTGGCACAAGCTT	1	2	1	BD2	-	.
chrY	17923259	17923291	chrY:17923259-17923291	0	TGGCAAGTTTCACAATCTGCTGAAAGAATGCTA	1	3	13	ACC2	-	.
chrY	17926193	17926215	chrY:17926193-17926215	0	GGACTTATTGGTGAGGCATGTTT	1	2	3	AC1	-	.
chrY	17926495	17926526	chrY:17926495-17926526	0	GAAAAAGCTGTGTAGAAGATCCAGGCAAGCTT	1	2	12	AC1	-	.
chrY	17928209	17928240	chrY:17928209-17928240	0	AAGATTGTCCCCTTGGCATTTTGGGCTACTCC	1	2	12	AA2	-	.
chrY	17928521	17928542	chrY:17928521-17928542	0	AAGCAAGCCAGCAAGCAAGCCA	2	2	2	CC	-	.
chrY	17930670	17930695	chrY:17930670-17930695	0	AAACTTGTTGATCTTGATGCATGCTT	1	2	6	CD	-	.
chrY	17931634	17931659	chrY:17931634-17931659	0	GAAAATGTCTAGATAAAAATAAGCTC	1	2	6	AA2	-	.
chrY	17932924	17932944	chrY:17932924-17932944	0	AAACAAATCCCTAGCAAGCTA	1	3	1	ACC2	-	.
chrY	17934823	17934845	chrY:17934823-17934845	0	AGACTACCCTTTAAGAAATGCTT	1	2	3	AA2	-	.
chrY	17936464	17936484	chrY:17936464-17936484	0	AAGCTTCCTCAGAAATTGTCC	1	2	1	AA2	-	.
chrY	17938826	17938852	chrY:17938826-17938852	0	AAACTTTTCTTAGCCTGAGGCTTGTTT	1	1	7	A2	-	.
chrY	17940620	17940650	chrY:17940620-17940650	0	AAACCTGTTCCATGCCAAGTGAAACTTGCTG	1	2	11	BC2	-	.
chrY	17941818	17941837	chrY:17941818-17941837	0	TGACTAGCATAAGCTTGTCC	3	2	0	CD	-	.
chrY	17942081	17942107	chrY:17942081-17942107	0	TGACATGCTGGCAAGCAGGACAGGCTT	1	3	7	BCC1	-	.
chrY	17942190	17942216	chrY:17942190-17942216	0	GAGCTTGTTGAAATGCAGAACAAACCA	1	3	7	ACC1	-	.
chrY	17942503	17942529	chrY:17942503-17942529	0	GGGGTTTTTTATTGTTTGAGCATGCTT	2	2	7	AA1	-	.
chrY	17943331	17943362	chrY:17943331-17943362	0	GAGGTTGCTTCTACCTTTTGTTGAACTATTTT	1	2	12	AA2	-	.
chrY	17943530	17943557	chrY:17943530-17943557	0	GAGCATGCTTTGGGGTGAAACTTTGCTT	2	2	8	AD1	-	.
chrY	17945356	17945384	chrY:17945356-17945384	0	AAACTACTCCGAGCTAAAGGAGGAAGTTC	1	2	9	AA2	-	.
chrY	17949338	17949370	chrY:17949338-17949370	0	AAACAAATTTACAAGAAAAAAACAAACAACCCC	1	2	13	AA2	-	.
chrY	17949608	17949634	chrY:17949608-17949634	0	AAACTAGTTCAGCCATTGTGCAAGTCC	1	1	7	D2	-	.
chrY	17950502	17950528	chrY:17950502-17950528	0	CAAAATGTTTGTACACTTAACTTGTCT	1	3	7	ACC1	-	.
chrY	17953107	17953128	chrY:17953107-17953128	0	AGGCTTGGCTTGAAACTTCTTT	1	2	2	AD2	-	.
chrY	17953568	17953595	chrY:17953568-17953595	0	ATGCATGTTCATAGCCCAAAACAATTTC	1	2	8	AD3	-	.
chrY	17954576	17954603	chrY:17954576-17954603	0	ACACATGATTAAATGCAGAAACTTGCTT	1	2	8	DD1	-	.
chrY	17955450	17955476	chrY:17955450-17955476	0	AGACAAGTTAAGTGTACAAACATTTTG	1	3	7	ACC1	-	.
chrY	17956344	17956370	chrY:17956344-17956370	0	GGACTTGCACAATGGCTGAACTAGTTT	1	1	7	D2	-	.
chrY	17956608	17956640	chrY:17956608-17956640	0	GGGGTTGTTTGTTTTTTTCTTGTAAATTTGTTT	1	2	13	AA2	-	.
chrY	17960594	17960622	chrY:17960594-17960622	0	GAACTTCCTCCTTTAGCTCGGAGTAGTTT	1	2	9	AA2	-	.
chrY	17962421	17962448	chrY:17962421-17962448	0	AAGCAAAGTTTCACCCCAAAGCATGCTC	2	2	8	AD1	-	.
chrY	17962616	17962647	chrY:17962616-17962647	0	AAAATAGTTCAACAAAAGGTAGAAGCAACCTC	1	2	12	AA2	-	.
chrY	17963449	17963475	chrY:17963449-17963475	0	AAGCATGCTCAAACAATAAAAAACCCC	2	2	7	AA1	-	.
chrY	17963762	17963788	chrY:17963762-17963788	0	TGGTTTGTTCTGCATTTCAACAAGCTC	1	3	7	ACC1	-	.
chrY	17963871	17963897	chrY:17963871-17963897	0	AAGCCTGTCCTGCTTGCCAGCATGTCA	1	3	7	BCC1	-	.
chrY	17964141	17964160	chrY:17964141-17964160	0	GGACAAGCTTATGCTAGTCA	3	2	0	CD	-	.
chrY	17965328	17965358	chrY:17965328-17965358	0	CAGCAAGTTTCACTTGGCATGGAACAGGTTT	1	2	11	BC2	-	.
chrY	17967126	17967152	chrY:17967126-17967152	0	AAACAAGCCTCAGGCTAAGAAAAGTTT	1	1	7	A2	-	.
chrY	17969483	17969503	chrY:17969483-17969503	0	GAACTATTTTAGGACAATTTC	1	2	1	AA2	-	.
chrY	17971133	17971155	chrY:17971133-17971155	0	AAGCATTTCTTAAAGGGTAGTCT	1	2	3	AA2	-	.
chrY	17973035	17973055	chrY:17973035-17973055	0	TAGCTTGCTAGGGATTTGTTT	1	3	1	ACC2	-	.
chrY	17974320	17974345	chrY:17974320-17974345	0	GAGCTTATTTTTATCTAGACATTTTC	1	2	6	AA2	-	.
chrY	17975284	17975309	chrY:17975284-17975309	0	AAGCATGCATCAAGATCAACAAGTTT	1	2	6	CD	-	.
chrY	17977437	17977458	chrY:17977437-17977458	0	TGGCTTGCTTGCTGGCTTGCTT	2	2	2	CC	-	.
chrY	17977739	17977770	chrY:17977739-17977770	0	GGAGTAGCCCAAAATGCCAAGGGGACAATCTT	1	2	12	AA2	-	.
chrY	17979453	17979484	chrY:17979453-17979484	0	AAGCTTGCCTGGATCTTCTACACAGCTTTTTC	1	2	12	AC1	-	.
chrY	17979764	17979786	chrY:17979764-17979786	0	AAACATGCCTCACCAATAAGTCC	1	2	3	AC1	-	.
chrY	17982688	17982720	chrY:17982688-17982720	0	TAGCATTCTTTCAGCAGATTGTGAAACTTGCCA	1	3	13	ACC2	-	.
chrY	17989868	17989888	chrY:17989868-17989888	0	AAGCTTGTGCCAGGCACGTTC	1	2	1	BD2	-	.
chrY	17990824	17990849	chrY:17990824-17990849	0	GGACCTGTTTTGTGAAAGACAATTTT	1	2	6	AB3	-	.
chrY	17991512	17991543	chrY:17991512-17991543	0	GAACTTGTTTGGAAGATGGAATGAAGAACTCT	1	2	12	AA1	-	.
chrY	17997779	17997801	chrY:17997779-17997801	0	GAACTAGCCTGGCCAACATGGTG	1	3	3	CCD1	-	.
chrY	17998554	17998579	chrY:17998554-17998579	0	AAACATTCCTATGACTGCACTAGCTC	1	2	6	AD2	-	.
chrY	17998653	17998672	chrY:17998653-17998672	0	AAACATATTTGGGCATTTCT	1	2	0	AA2	-	.
chrY	17999192	17999224	chrY:17999192-17999224	0	AAGCTAGCTCTACCCACTCTGCCTGACAGGCTG	1	3	13	BCC1	-	.
chrY	17999817	17999840	chrY:17999817-17999840	0	CGGCTTATCTCTACAGGCAAGTTG	1	3	4	ACC2	-	.
chrY	18004938	18004964	chrY:18004938-18004964	0	GGACTAGCTTCCAAAGCATACATCTTT	2	2	7	AD1	-	.
chrY	18005028	18005058	chrY:18005028-18005058	0	AGACTTGCTCTCCTTGTTCCTCAGCTTGCAG	1	3	11	CCD1	-	.
chrY	18013962	18013985	chrY:18013962-18013985	0	TTGTATGTCTCTAAGGACTTGCTT	1	3	4	ACD1	-	.
chrY	18021576	18021599	chrY:18021576-18021599	0	AGACTATCTTTTTAAAAAATGCCT	1	2	4	AA2	-	.
chrY	18024728	18024747	chrY:18024728-18024747	0	AAACAAACTCAAACTTACCT	1	2	0	AA2	-	.
chrY	18025053	18025075	chrY:18025053-18025075	0	AGACTACCCTTTAAGAAATGTCT	1	2	3	AA2	-	.
chrY	18029824	18029848	chrY:18029824-18029848	0	GGAGTTGTTTCTTGTGGGCTTTTCT	1	2	5	AA2	-	.
chrY	18030165	18030185	chrY:18030165-18030185	0	AGACATGCCCACAGCTACTCA	2	3	1	ACC1	-	.
chrY	18030261	18030292	chrY:18030261-18030292	0	GAAATAGTCTCTCTCTTTTTTAGAACTTGTAC	1	2	12	AD3	-	.
chrY	18030518	18030543	chrY:18030518-18030543	0	AGAAGTGCTTTCTTCAAAACTAGTTA	1	3	6	ABC1	-	.
chrY	18031119	18031150	chrY:18031119-18031150	0	AAACTATTTACATTCATATCTTCAGCTTGTCC	1	3	12	ACC2	-	.
chrY	18032904	18032932	chrY:18032904-18032932	0	AGACATGCCTAGCTTTCTGAGGGAAGTGT	2	2	9	AD1	-	.
chrY	18033093	18033116	chrY:18033093-18033116	0	AGGCAAGTTCCAAAGAGATAATTC	1	2	4	AA1	-	.
chrY	18033128	18033149	chrY:18033128-18033149	0	AGACAAGCCCCTGAGGAACCCT	1	2	2	AA1	-	.
chrY	18034304	18034323	chrY:18034304-18034323	0	AAGCTTGTTCTGGGATGCTG	3	3	0	ACC2	-	.
chrY	18035484	18035515	chrY:18035484-18035515	0	AGACTTGTCCTACACTTAGCCAGAATATTTTT	2	2	12	AA1	-	.
chrY	18035992	18036021	chrY:18035992-18036021	0	GAACTAGGCACAGAGAAAAAAAGCATGTTT	1	2	10	CD	-	.
chrY	18038247	18038270	chrY:18038247-18038270	0	AAACATTTTCAAGGAAACAAGGTT	1	2	4	AD2	-	.
chrY	18039375	18039406	chrY:18039375-18039406	0	GAGAAAGTTTAGTAAGTGAAATAAAAAAGCTC	1	2	12	AA2	-	.
chrY	18040341	18040373	chrY:18040341-18040373	0	GGGGTTGTTTGTTTTTTTCTTGTAAATTTGTTT	1	2	13	AA2	-	.
chrY	18041173	18041200	chrY:18041173-18041200	0	AAAATTGTTCCCTGGAAGGCACTTGCTC	1	2	8	AD2	-	.
chrY	18043011	18043039	chrY:18043011-18043039	0	AGACCTGTCCTCCTATCAGGAACATGGCC	2	2	9	BD3	-	.
chrY	18043352	18043374	chrY:18043352-18043374	0	GAGCTAGTCAGAAGCACTAGCCA	1	3	3	CCD2	-	.
chrY	18044545	18044575	chrY:18044545-18044575	0	AAAAAAGTCTTGAAATAAACAAAACATTTTT	1	2	11	AA2	-	.
chrY	18045827	18045857	chrY:18045827-18045857	0	AGGCATGCACCACTAAGTCCAGGACCAGTCT	1	2	11	BD2	-	.
chrY	18046743	18046765	chrY:18046743-18046765	0	CAGCAAGTTTTATTAGCAATTTT	1	3	3	ACC1	-	.
chrY	18047003	18047022	chrY:18047003-18047022	0	TAGCAATCCTGGGCTTGCTG	2	3	0	ACC2	-	.
chrY	18047856	18047882	chrY:18047856-18047882	0	GAATTTGCCTGTAGTTTAAACTAGCCC	1	1	7	A1	-	.
chrY	18048759	18048778	chrY:18048759-18048778	0	GCACTTTTCTGGACATGCTT	3	2	0	AD1	-	.
chrY	18048846	18048873	chrY:18048846-18048873	0	AGCCAAGCTTTCACATCAGCACTTGTTT	1	2	8	DD2	-	.
chrY	18049560	18049582	chrY:18049560-18049582	0	AAACTTGCCTAATAAGATTACCT	1	2	3	AA1	-	.
chrY	18050627	18050658	chrY:18050627-18050658	0	AGGTTTGTTTCTCTGACTTTTGAGAATTGTTC	1	2	12	AA2	-	.
chrY	18050664	18050695	chrY:18050664-18050695	0	AGACAAGCCTGATATGCTAAGAAGGCATGGTC	2	1	12	D1	-	.
chrY	18052087	18052118	chrY:18052087-18052118	0	GACCATGCCTTCTTAGCACATCAGACTTGTCT	2	1	12	D1	-	.
chrY	18052146	18052167	chrY:18052146-18052167	0	AAACAAATCCCCAGGCAACCCT	1	2	2	AA2	-	.
chrY	18055044	18055072	chrY:18055044-18055072	0	AAGCATGCTCATCGGTCCTACACTATTTC	2	2	9	AD1	-	.
chrY	18055221	18055252	chrY:18055221-18055252	0	AAAATAGTTCAACAAAAGGTAGAAACAACCTC	1	2	12	AA2	-	.
chrY	18056058	18056090	chrY:18056058-18056090	0	AAGCATGCTCCTACAATAAAAAAAAAAAAACCC	2	2	13	AA1	-	.
chrY	18056252	18056280	chrY:18056252-18056280	0	TAACTTGTTTCTAAGGCTTCAACAAGCTG	1	3	9	CCC	-	.
chrY	18056374	18056400	chrY:18056374-18056400	0	TGATTTGTTCTGCATTTCAACAAGCTC	1	3	7	ACC1	-	.
chrY	18056483	18056509	chrY:18056483-18056509	0	AAGCCTGTCCTACTTGCCAGCATGTCA	1	3	7	BCC1	-	.
chrY	18056752	18056776	chrY:18056752-18056776	0	GGACACGCTTATGTTAGTCATGCTT	1	2	5	BD2	-	.
chrY	18057946	18057976	chrY:18057946-18057976	0	CAGCAAGTTTCTCTTGGCGTGGAACAGGCTT	1	2	11	BC2	-	.
chrY	18058908	18058929	chrY:18058908-18058929	0	AGTCATGTCTGAAAACTTGCAC	2	2	2	DD3	-	.
chrY	18060111	18060137	chrY:18060111-18060137	0	AGGATTCCCCAGACATTGAGCATGCTC	2	2	7	AA1	-	.
chrY	18060416	18060435	chrY:18060416-18060435	0	CAACATGGTGAAACAAGCTC	3	3	0	CCD2	-	.
chrY	18061088	18061120	chrY:18061088-18061120	0	GAGCTTTTTGTCAATTCCAACAGAGACTAGTTT	1	2	13	AC1	-	.
chrY	18064422	18064444	chrY:18064422-18064444	0	AAACCTGCTTTTTGAGCATGATC	2	2	3	BD3	-	.
chrY	18068040	18068059	chrY:18068040-18068059	0	AGACATGTCCCACCATGCCG	3	3	0	CCD2	-	.
chrY	18069161	18069187	chrY:18069161-18069187	0	AAACATGTTTTTCAGTTAAACAATTGG	1	3	7	ACD2	-	.
chrY	18075477	18075505	chrY:18075477-18075505	0	TTGTTTGTTTATTTCTTGTAAACTTGTTT	1	3	9	ACD1	-	.
chrY	18076484	18076503	chrY:18076484-18076503	0	AGGCTTATCTGAAGTTGCTT	1	2	0	AA2	-	.
chrY	18081032	18081053	chrY:18081032-18081053	0	CAACATCCCATGAAGCAAGTCC	1	3	2	ACC2	-	.
chrY	18085273	18085292	chrY:18085273-18085292	0	GAGCAAGTCGCAACGTGCCC	2	3	0	BCC2	-	.
chrY	18088967	18088993	chrY:18088967-18088993	0	AAGCAAGCTGAATTTCCAGAAATGCTA	1	3	7	ACC2	-	.
chrY	18089727	18089748	chrY:18089727-18089748	0	AAACTTGCCTACAAACATGTGG	2	2	2	CD	-	.
chrY	18090608	18090636	chrY:18090608-18090636	0	AAACATGCCTTATTAACTGTAACAAGATA	1	3	9	CCD1	-	.
chrY	18094584	18094608	chrY:18094584-18094608	0	GAACTAGTTTAAAAGCAGTTAGCTA	1	3	5	ACC2	-	.
chrY	18095854	18095878	chrY:18095854-18095878	0	GGCCTAATCTTACTAAAACATGTTC	2	2	5	AD1	-	.
chrY	18102295	18102319	chrY:18102295-18102319	0	GGACAAGTTTTCCTTGGAGATTCTT	2	2	5	AA1	-	.
chrY	18105164	18105185	chrY:18105164-18105185	0	TGACAAGCTTACTGGCATCTTC	2	3	2	ACC1	-	.
chrY	18105617	18105638	chrY:18105617-18105638	0	TAGCATGACTTCTGACTTGCCT	1	3	2	CCD2	-	.
chrY	18105696	18105720	chrY:18105696-18105720	0	AGCCTAGTTCACCTGTAGCAAGTTG	1	3	5	CCD1	-	.
chrY	18106010	18106032	chrY:18106010-18106032	0	AGGCTTGGCTTGAGAACATGTTG	1	2	3	CD	-	.
chrY	18106624	18106653	chrY:18106624-18106653	0	AAGCATGCTTTAGATGTCGGAGACATTTTG	1	2	10	AC3	-	.
chrY	18107415	18107442	chrY:18107415-18107442	0	GAACATGTGGCTTTTGAACAACATGTTC	1	3	8	CCD2	-	.
chrY	18114627	18114659	chrY:18114627-18114659	0	AAATAAGCCTAAGAATTGCACCAAAATTAGTTT	1	2	13	AA2	-	.
chrY	18116426	18116447	chrY:18116426-18116447	0	AGATTACCTCAAAAACTTGTTC	1	2	2	AA1	-	.
chrY	18117474	18117500	chrY:18117474-18117500	0	AAACATGTTATAGATGTCAGCTTTCTT	1	3	7	ACC1	-	.
chrY	18120377	18120409	chrY:18120377-18120409	0	GAAGCAGTCTCAACACCAAGGCAAGACAAGCTA	1	3	13	ABC1	-	.
chrY	18122768	18122795	chrY:18122768-18122795	0	AAATTTGTTTCTTTAGCAGAAAAAGCTC	1	2	8	AA2	-	.
chrY	18124536	18124556	chrY:18124536-18124556	0	AAGCAACTTCAAGGCTTGGTT	1	2	1	AD2	-	.
chrY	18126478	18126501	chrY:18126478-18126501	0	GAGCAAATTCATCAGGAATTGTTC	1	2	4	AA2	-	.
chrY	18129416	18129443	chrY:18129416-18129443	0	AAACAATTCATTTCCATATGACTTGTCT	1	3	8	ACC2	-	.
chrY	18130386	18130408	chrY:18130386-18130408	0	AGGCAAGCTTAGAGGACATGGTG	1	2	3	CD	-	.
chrY	18140047	18140067	chrY:18140047-18140067	0	AAACTTCCCCTGAACTTCTTT	1	2	1	AA2	-	.
chrY	18142569	18142593	chrY:18142569-18142593	0	AGGCATGGGCCTCCAAAACTAGCTT	1	2	5	DD1	-	.
chrY	18143002	18143024	chrY:18143002-18143024	0	AAACTAGCTGTAAGGAGTTGTTA	1	3	3	ACC2	-	.
chrY	18145626	18145646	chrY:18145626-18145646	0	AGGCTAGTCTCAAACTACTGA	1	3	1	ACD2	-	.
chrY	18149127	18149149	chrY:18149127-18149149	0	GAAATTGTCCTTGAAGCTTGTAT	1	2	3	AD3	-	.
chrY	18149298	18149318	chrY:18149298-18149318	0	AGACAAGTCTGTGGCTTGGTG	1	3	1	CCD1	-	.
chrY	18149964	18149994	chrY:18149964-18149994	0	AAACTAGTTGATTATTAACTATAAGATGTTT	1	3	11	ACC2	-	.
chrY	18150769	18150790	chrY:18150769-18150790	0	ATACTAGGCCATAAACAAGTCT	1	2	2	DD1	-	.
chrY	18152561	18152586	chrY:18152561-18152586	0	GGACTTGTATGTGGGAAAGAAAGTTT	1	2	6	AD2	-	.
chrY	18159300	18159328	chrY:18159300-18159328	0	GAACTTTTTTTTGATGTTGAAGCTATTCC	1	2	9	AA2	-	.
chrY	18159673	18159701	chrY:18159673-18159701	0	AGGGATGTTTAAGTCTGCCAAAGTTGTCT	1	2	9	AA2	-	.
chrY	18166475	18166505	chrY:18166475-18166505	0	GAAATAGTTCCACGTGGAACAAAACAAGATC	1	2	11	AD3	-	.
chrY	18168251	18168273	chrY:18168251-18168273	0	AGACTGGCTTTTCAAGTTTGCCC	1	2	3	AB2	-	.
chrY	18169423	18169447	chrY:18169423-18169447	0	AAACAACCCTAAAGAAAACAATTTC	1	2	5	AA2	-	.
chrY	18170416	18170439	chrY:18170416-18170439	0	AAGCAAGTTCTTAGAGACTTACAC	1	2	4	AD4	-	.
chrY	18171094	18171120	chrY:18171094-18171120	0	AGACTAGCCTAGCCAACAAACATGATG	1	2	7	CD	-	.
chrY	18172560	18172586	chrY:18172560-18172586	0	AAACTTGTCTTTTGTATGAGTTTGCTT	1	1	7	A2	-	.
chrY	18172898	18172921	chrY:18172898-18172921	0	TGACAAGCCTGAATAAACAAGCAA	1	3	4	CCD1	-	.
chrY	18174486	18174510	chrY:18174486-18174510	0	AGGCTCTTTCTAGGAGAGCATGCCC	2	2	5	AB1	-	.
chrY	18176557	18176587	chrY:18176557-18176587	0	GATGAAGTCTCTTTCTCTTCTGGACATGTCC	1	2	11	AD4	-	.
chrY	18178436	18178455	chrY:18178436-18178455	0	CATGTTGCCTGGACATGTCT	3	3	0	ACD1	-	.
chrY	18182116	18182138	chrY:18182116-18182138	0	AGAGATGTTTTAAAAACCTGCTT	1	2	3	AB2	-	.
chrY	18182617	18182648	chrY:18182617-18182648	0	GAACTTCTCACCTTATCACAGCTGACATGCTT	1	3	12	ACC2	-	.
chrY	18183617	18183644	chrY:18183617-18183644	0	ATACATGCTTTTGACAAAAGGCTGGTCT	2	2	8	BD3	-	.
chrY	18185225	18185252	chrY:18185225-18185252	0	AGGCTACTCTGAATTTTTAGACATTCCC	1	2	8	AA2	-	.
chrY	18189538	18189570	chrY:18189538-18189570	0	CAGCATGTCAGGTAGTGTGGGTAGAACAACTTT	1	3	13	ACC1	-	.
chrY	18192352	18192384	chrY:18192352-18192384	0	GGGGTTGTTTGTTTTTTTCTTGTAAATTTGTTT	1	2	13	AA2	-	.
chrY	18197178	18197201	chrY:18197178-18197201	0	TGCTTTGTTTACCTAAGCAAGCTT	1	3	4	ACD1	-	.
chrY	18198976	18199005	chrY:18198976-18199005	0	GGACATGCAGTAAAAACTATGAACTTGTCA	1	3	10	CCD2	-	.
chrY	18200188	18200210	chrY:18200188-18200210	0	TGGCATGTTTACTGTGCTTGCTA	1	3	3	CCD2	-	.
chrY	18202362	18202383	chrY:18202362-18202383	0	AAGGATGTTTGAGGGCTTGCTT	2	1	2	A1	-	.
chrY	18204800	18204822	chrY:18204800-18204822	0	AAGATAGTCTGTCAAACTTTTTT	1	2	3	AA2	-	.
chrY	18204851	18204877	chrY:18204851-18204877	0	AAACATTTCTTTTGATTCAGCAAGTTG	1	3	7	ACC2	-	.
chrY	18210981	18211009	chrY:18210981-18211009	0	AAACTACCCTGAGCTAAAGGAGGAAGTTT	1	2	9	AA2	-	.
chrY	18216039	18216068	chrY:18216039-18216068	0	TAGATTGTTTGTGGCACTGTAAACTAGTTC	1	2	10	AC3	-	.
chrY	18216983	18217012	chrY:18216983-18217012	0	GAAATTGCTTTGTGATGTATGGATTTGTCT	1	2	10	AA2	-	.
chrY	18219015	18219045	chrY:18219015-18219045	0	AGACAAGCTTATTAAACAGAAAAACATAATT	1	2	11	AD4	-	.
chrY	18221725	18221745	chrY:18221725-18221745	0	CAGCAAGTTGGAAACAATCTT	1	3	1	ACC1	-	.
chrY	18222504	18222528	chrY:18222504-18222528	0	AAACAAGCTATCCGGAAAAATGCTT	1	2	5	AC2	-	.
chrY	18231995	18232015	chrY:18231995-18232015	0	CAGCAGGTTGGAAACATGTTT	1	3	1	BCC2	-	.
chrY	18232265	18232290	chrY:18232265-18232290	0	AAACAAGCTGTCTGTCAAACAACCTT	1	2	6	AC2	-	.
chrY	18234155	18234184	chrY:18234155-18234184	0	GAAATTGCTTTCTGATGTGTGGATTTGTCT	1	2	10	AA2	-	.
chrY	18234433	18234454	chrY:18234433-18234454	0	GGGCTTCTCCTAAAACCTGCTC	1	2	2	AB2	-	.
chrY	18235542	18235562	chrY:18235542-18235562	0	AGGGAAGCTTCAGGCTTGCCC	1	1	1	A1	-	.
chrY	18235674	18235693	chrY:18235674-18235693	0	GAACATGCTCAAGCACACTG	3	3	0	ABC2	-	.
chrY	18238394	18238426	chrY:18238394-18238426	0	AAACAAGCTCCTCCTCAGCAACAGAACAAAGCT	1	2	13	AD4	-	.
chrY	18241701	18241721	chrY:18241701-18241721	0	CAGCAAGTTGGAAACAATCTC	1	3	1	ACC1	-	.
chrY	18245760	18245781	chrY:18245760-18245781	0	AAGCTATCTTTGAAACTTCTTT	1	2	2	AA2	-	.
chrY	18247426	18247446	chrY:18247426-18247446	0	GAGCTAGCTGTGAACCTGTTT	1	2	1	BC2	-	.
chrY	18249524	18249550	chrY:18249524-18249550	0	AAACTTACTTTTTAATTAACCATGTTT	1	2	7	AD2	-	.
chrY	18251393	18251418	chrY:18251393-18251418	0	AAACTTACTTTTGATTCAACATGTTG	1	3	6	ACC2	-	.
chrY	18252585	18252614	chrY:18252585-18252614	0	AGACCAGCCTGACCAACATGAAGAAAGCTT	1	2	10	AB2	-	.
chrY	18257505	18257526	chrY:18257505-18257526	0	GGGCAAGCTCACAAGGATGCCG	1	2	2	AC1	-	.
chrY	18257996	18258022	chrY:18257996-18258022	0	AAGCAAACCCAGATTTTAAGGTTGCCT	1	2	7	AA2	-	.
chrY	18260922	18260941	chrY:18260922-18260941	0	GGAAAAGCCTGAACATGCCC	4	1	0	A1	-	.
chrY	18261200	18261222	chrY:18261200-18261222	0	AGACAGGTCCCAGAAACATATCT	1	2	3	AB2	-	.
chrY	18263963	18263985	chrY:18263963-18263985	0	GGACAAGCCTGGCCAACATGGCT	1	2	3	CD	-	.
chrY	18265206	18265229	chrY:18265206-18265229	0	TGCCATGTTTGCCAAGGCTTGTCT	1	2	4	CD	-	.
chrY	18268981	18269006	chrY:18268981-18269006	0	AAGCTTTTTTTGTCAGGGGCATGCAT	1	2	6	AD2	-	.
chrY	18272205	18272229	chrY:18272205-18272229	0	AAACAACTCACTTTTGAGCATGCTT	1	2	5	AC1	-	.
chrY	18274490	18274514	chrY:18274490-18274514	0	AATCTAGCCTTTAGAAGAAAAGTCT	1	2	5	AD2	-	.
chrY	18277879	18277899	chrY:18277879-18277899	0	AGGCTTTTCTAAAACAATTTC	1	2	1	AA2	-	.
chrY	18283046	18283065	chrY:18283046-18283065	0	AGACTTCTCAGAGCAAGTTG	2	3	0	ACC2	-	.
chrY	18286882	18286912	chrY:18286882-18286912	0	GGGCAATTCTTCAAGATGGAAAACCAAGTCT	1	2	11	AD2	-	.
chrY	18288215	18288247	chrY:18288215-18288247	0	GAGCCTGTTTGCCTGTTCACCCAAGACAATCCT	1	2	13	AB3	-	.
chrY	18291235	18291258	chrY:18291235-18291258	0	TGACATGCCCTAGTGGGCATGCGC	1	2	4	CD	-	.
chrY	18292970	18292995	chrY:18292970-18292995	0	AGGCATGCTGCTGTGGCTACTAGTCT	1	3	6	CCD2	-	.
chrY	18293052	18293077	chrY:18293052-18293077	0	GAGGGAGTCTGAGAGGGGGCTTGTCA	1	3	6	ABC1	-	.
chrY	18293533	18293555	chrY:18293533-18293555	0	TGGCATGTTCTCTTAGCAACTCC	1	3	3	ACC1	-	.
chrY	18295144	18295166	chrY:18295144-18295166	0	AGGCTAGCCAGATGGACTTGCTC	1	1	3	C2	-	.
chrY	18295830	18295861	chrY:18295830-18295861	0	GGAGAAGCCTGACCTGACTGAGGGACAGGCCT	1	2	12	AB3	-	.
chrY	18296154	18296177	chrY:18296154-18296177	0	TGACATGCCCTAGTGGGCATGCAC	1	2	4	CD	-	.
chrY	18302592	18302618	chrY:18302592-18302618	0	GAAGTTGTTTATTGACTAAAGAAGTTT	1	2	7	AA2	-	.
chrY	18303579	18303606	chrY:18303579-18303606	0	GGACTTGTTTTCCCAGCATCACTTGTTG	1	3	8	CCD2	-	.
chrY	18305539	18305562	chrY:18305539-18305562	0	AGGCATGTGTCCCCAAACTTGGCC	1	2	4	DD2	-	.
chrY	18305811	18305835	chrY:18305811-18305835	0	TGACATTTTCAGAGTCAACTTGTTT	1	3	5	ACC2	-	.
chrY	18309062	18309090	chrY:18309062-18309090	0	AGAGATGTCCACGCCTGGGGGGCCAGTTC	1	2	9	AB2	-	.
chrY	18309898	18309922	chrY:18309898-18309922	0	AAGAATGTTCCCTGCAAGCTTGTTT	2	1	5	A1	-	.
chrY	18310720	18310750	chrY:18310720-18310750	0	AATCATGCCTGAACACTCCCTAGGCTTCTCT	1	2	11	AD3	-	.
chrY	18314341	18314373	chrY:18314341-18314373	0	GGGGTTGTTTGTTTTTTTCTTGTAAATTTGTTT	1	2	13	AA2	-	.
chrY	18316271	18316296	chrY:18316271-18316296	0	AAGCTTGTCTATATTGAAGGTTTTTT	1	2	6	AA1	-	.
chrY	18317117	18317142	chrY:18317117-18317142	0	AGACTTCTCTTTGTCACAGCATGTTG	1	3	6	ACC2	-	.
chrY	18318999	18319018	chrY:18318999-18319018	0	AGAATTGTCTGAGCAAGATC	2	2	0	AD3	-	.
chrY	18321252	18321271	chrY:18321252-18321271	0	AAACAAGTCTCAACAAATTT	2	2	0	AC1	-	.
chrY	18324155	18324182	chrY:18324155-18324182	0	ACACAAGCCTGGTTGACAGAGCAAGACT	1	2	8	DD3	-	.
chrY	18330120	18330140	chrY:18330120-18330140	0	AGACAAGCCTTGGACAACACA	1	3	1	ACD2	-	.
chrY	18335027	18335048	chrY:18335027-18335048	0	CAGCTTGTTTCCTGAGTTGCCC	1	3	2	ACC2	-	.
chrY	18336549	18336577	chrY:18336549-18336577	0	CAGCATGCCACAACTCCTGAGGCTTGGCC	1	3	9	CCD1	-	.
chrY	18336830	18336858	chrY:18336830-18336858	0	AGTCTAGCTCTGGAAAAATGGGCCAGCCC	1	2	9	BD2	-	.
chrY	18337813	18337837	chrY:18337813-18337837	0	GGGCATGTCCCTACCAAACATCATG	1	3	5	ACD2	-	.
chrY	18338509	18338530	chrY:18338509-18338530	0	CAGCTTGTTTCCTGAGTTGCCC	1	3	2	ACC2	-	.
chrY	18338942	18338966	chrY:18338942-18338966	0	TGACTTGCACCCAGGGGGCATGCCG	1	3	5	CCD2	-	.
chrY	18350907	18350932	chrY:18350907-18350932	0	AATATTGCCTGGACTGGGACTTGCCG	1	3	6	ACD1	-	.
chrY	18353819	18353840	chrY:18353819-18353840	0	GAACATGTCTCCAGACTTCATG	1	3	2	ACD2	-	.
chrY	18353888	18353918	chrY:18353888-18353918	0	ACACAAGCTCACAGTTAAATAAAGCAAGTAC	1	2	11	DD3	-	.
chrY	18354730	18354758	chrY:18354730-18354758	0	AAACTAGCTCTTCTTCTTAAAAGTTGTTT	1	1	9	A2	-	.
chrY	18357119	18357138	chrY:18357119-18357138	0	CAACAAGCTCAAACAAATTA	3	3	0	ACC1	-	.
chrY	18357880	18357909	chrY:18357880-18357909	0	TAGCTTTTTCTAGTTCCATGAAGCTTGTCA	1	3	10	ACC2	-	.
chrY	18358695	18358724	chrY:18358695-18358724	0	GAACAACCTTCCATTCCAGGGAAGAAGCCT	1	2	10	AA2	-	.
chrY	18358927	18358957	chrY:18358927-18358957	0	GAAATAGTTTTAGTAGGAATGGTACTAGCTC	1	2	11	AD2	-	.
chrY	18359576	18359595	chrY:18359576-18359595	0	AAACTAATTTAAACTTTCTC	1	2	0	AA2	-	.
chrY	18368732	18368758	chrY:18368732-18368758	0	AGGCAAGTCATACTGCTGAGCTTGGCT	1	2	7	CD	-	.
chrY	18370021	18370040	chrY:18370021-18370040	0	AAACAAGCCCAGACTTTCAA	2	3	0	ACD2	-	.
chrY	18370125	18370157	chrY:18370125-18370157	0	AAACAAGCTAAATAAGGTGCCAGGGACAAATCC	1	2	13	AC2	-	.
chrY	18370453	18370483	chrY:18370453-18370483	0	AAGCATGCTGCCAAAACCTAAAAATTAGCCT	1	2	11	AC2	-	.
chrY	18370949	18370972	chrY:18370949-18370972	0	AGACATGTCCTGCAAGAAATGCTA	1	2	4	AC1	-	.
chrY	18375813	18375843	chrY:18375813-18375843	0	GAACTAGCTTTGTCTTAGATGAGACTTTTGA	1	3	11	ACD2	-	.
chrY	18376924	18376956	chrY:18376924-18376956	0	AAACAAACTCATGCAGCTAAACTAAACTTATTT	1	2	13	AA2	-	.
chrY	18377247	18377268	chrY:18377247-18377268	0	CAGCAAGTCAGAAAGCTTTTTT	1	3	2	ACC1	-	.
chrY	18378902	18378933	chrY:18378902-18378933	0	AGGTATGCGTGACCCATGGCTTGAACTTGCTT	2	2	12	AD1	-	.
chrY	18379414	18379442	chrY:18379414-18379442	0	AGACCAGCCCGGCCAACAGAGACAAACCC	1	2	9	AB3	-	.
chrY	18379855	18379879	chrY:18379855-18379879	0	AGGCTTGCTTTGTTAGAGGAAGTCA	1	2	5	AC1	-	.
chrY	18381933	18381955	chrY:18381933-18381955	0	AGACAAATTTAAGAGGCTAACCT	1	2	3	AA2	-	.
chrY	18382541	18382566	chrY:18382541-18382566	0	AAGCAAACCTCCCAAGAGGCCAGCTT	1	2	6	AB2	-	.
chrY	18383670	18383699	chrY:18383670-18383699	0	AGGCATCTCTGAAGGGTTCTGGGATAGCCC	1	2	10	AA2	-	.
chrY	18383777	18383797	chrY:18383777-18383797	0	TGACTTGCTCATTGCTAGTCC	1	3	1	CCD2	-	.
chrY	18386072	18386098	chrY:18386072-18386098	0	TGACATGTCCCAAAGGCCAGCAATTTT	1	3	7	ACC1	-	.
chrY	18388969	18388988	chrY:18388969-18388988	0	GGAAATCTTCAAGCATGTCT	2	2	0	AA1	-	.
chrY	18389579	18389598	chrY:18389579-18389598	0	AGGCAAGCCTTGGCTTATCC	2	2	0	AC1	-	.
chrY	18391375	18391394	chrY:18391375-18391394	0	AGACAAGTTTGGGCTTGGAT	3	2	0	DD4	-	.
chrY	18391727	18391753	chrY:18391727-18391753	0	GAGAAAGCACCTGACTCAGGCAAGCTT	1	2	7	AD1	-	.
chrY	18391858	18391877	chrY:18391858-18391877	0	GAACAAGCACAGGCATACTT	3	2	0	AD2	-	.
chrY	18396543	18396565	chrY:18396543-18396565	0	GAACTTTTTCAGAGAACAAACTT	1	2	3	AA2	-	.
chrY	18397261	18397282	chrY:18397261-18397282	0	AAGCAAATTTCAGAGAATGTTT	1	2	2	AA2	-	.
chrY	18398483	18398508	chrY:18398483-18398508	0	GGACTAGTTTCGTGGAAGACAACTTA	1	2	6	AC3	-	.
chrY	18398645	18398669	chrY:18398645-18398669	0	GAGCTAGTTTTCTTGCAACTAGTCA	1	2	5	CC	-	.
chrY	18399310	18399329	chrY:18399310-18399329	0	TAACATGTCTGAACAGGATC	3	3	0	BCD2	-	.
chrY	18400206	18400228	chrY:18400206-18400228	0	GGACAATTTTGCTGGACTTGCCA	1	2	3	AC2	-	.
chrY	18401874	18401901	chrY:18401874-18401901	0	AAACATCTTTAATCCATACAGCATGTTT	1	2	8	AC2	-	.
chrY	18405351	18405371	chrY:18405351-18405371	0	CACTAAGCTTAGGGCAAGCCC	1	3	1	ACD1	-	.
chrY	18408113	18408141	chrY:18408113-18408141	0	AGGTTTGTTACATAGGTATAGACATGCCA	1	3	9	ACC1	-	.
chrY	18409229	18409257	chrY:18409229-18409257	0	GGGATTGTTTTTTTCTTGTAAATTTGTTT	1	2	9	AA2	-	.
chrY	18413469	18413494	chrY:18413469-18413494	0	GGACATGTTGGTCAAAGAGCTTGCAC	1	2	6	CD	-	.
chrY	18414264	18414283	chrY:18414264-18414283	0	TATGTTGCCCAGGCTAGTCT	2	3	0	ACD1	-	.
chrY	18415234	18415262	chrY:18415234-18415262	0	AAGCAAGCACAGTGAGAATGAACTTGATT	1	2	9	DD2	-	.
chrY	18417566	18417589	chrY:18417566-18417589	0	AGACATGCGTGTGCAAGTATGTTT	1	2	4	AD2	-	.
chrY	18420431	18420458	chrY:18420431-18420458	0	AGATAAACTCAAGTTGTAAAACATGTTT	2	2	8	AA1	-	.
chrY	18421565	18421594	chrY:18421565-18421594	0	CAGCAGGCTGTAAGAGGTGAAGGCATGTTC	1	3	10	BCC2	-	.
chrY	18422924	18422949	chrY:18422924-18422949	0	AAATATGACCTTTATCGGGCAAGCTC	2	2	6	AD1	-	.
chrY	18423186	18423214	chrY:18423186-18423214	0	AGACAAGACCGGGAGAGGAAAGCCAGTCC	1	2	9	BD2	-	.
chrY	18423903	18423925	chrY:18423903-18423925	0	GGACAACCCCCCTGGACTTGTTG	1	2	3	AC2	-	.
chrY	18424249	18424279	chrY:18424249-18424279	0	AGGCATGCTTTCTTTTGCTTGAGACTTGCTC	2	0	11	0	-	.
chrY	18425045	18425066	chrY:18425045-18425066	0	GAAGATGCCAACAAGCTAGCCC	1	2	2	AC1	-	.
chrY	18425974	18426003	chrY:18425974-18426003	0	AGGCTAGCCATCCTGGAAGTTGAGTAGTCC	1	3	10	ACC2	-	.
chrY	18426151	18426181	chrY:18426151-18426181	0	TCCCATGCCCACGTGTAGTGTAAGCATGTTT	1	3	11	CDD2	-	.
chrY	18429419	18429445	chrY:18429419-18429445	0	TGGAAAGTTTTACACAAAAACATGCTC	1	2	7	AC3	-	.
chrY	18429589	18429609	chrY:18429589-18429609	0	GACCTTGCTTGGAACAGGCTT	1	2	1	BD3	-	.
chrY	18431431	18431453	chrY:18431431-18431453	0	AGAAAAGTCTAGGAAACATATCT	1	2	3	AA2	-	.
chrY	18432016	18432035	chrY:18432016-18432035	0	CGACATGATGAAACAAGCTC	3	3	0	CCD2	-	.
chrY	18432714	18432740	chrY:18432714-18432740	0	AAACTAGCTTGTGCTCTAGAAATTCCT	2	2	7	AA1	-	.
chrY	18433830	18433850	chrY:18433830-18433850	0	GGACAACTTCTGAGGAAGCTT	1	2	1	AA2	-	.
chrY	18433876	18433903	chrY:18433876-18433903	0	AAACAAATTTACCATTTCAAACATCTTT	1	2	8	AA2	-	.
chrY	18436340	18436362	chrY:18436340-18436362	0	AGAAAAGTTCTGGGTGCAAGTCT	1	2	3	AD2	-	.
chrY	18437736	18437756	chrY:18437736-18437756	0	AAATAAGCCTAAACCATGTCT	1	2	1	AD2	-	.
chrY	18440385	18440413	chrY:18440385-18440413	0	AGACATGCCGCACCATGCATGGCTAATTT	1	3	9	ACC1	-	.
chrY	18441476	18441502	chrY:18441476-18441502	0	AAACATGTACTACAATTAAACAATTTT	1	2	7	AD2	-	.
chrY	18443173	18443200	chrY:18443173-18443200	0	AAACATTTTCTCAAAATTAAACATTTTT	1	2	8	AA2	-	.
chrY	18444767	18444796	chrY:18444767-18444796	0	AAACTACTTTTAATAAAAACAACCATGTCC	1	2	10	AD2	-	.
chrY	18447856	18447888	chrY:18447856-18447888	0	GAGGTTGTTTGGTTTCTTCTTGTAAACTTGTTT	1	1	13	A1	-	.
chrY	18450053	18450077	chrY:18450053-18450077	0	TCGTTTGCTCTCACTAAACTAGTTC	1	3	5	ACD1	-	.
chrY	18463515	18463547	chrY:18463515-18463547	0	TGACAAGCTTTCTCAAAACTTCAGAACATAGCT	1	3	13	ACD2	-	.
chrY	18474038	18474060	chrY:18474038-18474060	0	AGGCAAGCCTAGCTAACATGGTG	1	3	3	CCD1	-	.
chrY	18474650	18474672	chrY:18474650-18474672	0	TTCCAAGTTCATTAAGCATGCTC	1	3	3	CDD2	-	.
chrY	18474735	18474754	chrY:18474735-18474754	0	GAGCAACCCTGGGCTTGACC	2	2	0	AD2	-	.
chrY	18475137	18475163	chrY:18475137-18475163	0	GAGCTTTCCCCAGCATAAATCTTGCCC	1	2	7	AD2	-	.
chrY	18475289	18475311	chrY:18475289-18475311	0	GAACATTCTCCCCGATCTTGCTC	1	2	3	AD2	-	.
chrY	18477277	18477306	chrY:18477277-18477306	0	AAACAAGTTGAAATTGGGCTGGGCATGGTA	1	3	10	CCD1	-	.
chrY	18477422	18477451	chrY:18477422-18477451	0	AAACTTACCCCGGCATGATGGTACATGCCT	1	2	10	AD2	-	.
chrY	18479053	18479074	chrY:18479053-18479074	0	AAAAAACTCTTCAAGCTAGCTC	1	2	2	AA1	-	.
chrY	18480054	18480085	chrY:18480054-18480085	0	AGGGTAGCTTGACAGTCAACAGGGACAGGTTT	1	2	12	AB3	-	.
chrY	18480260	18480286	chrY:18480260-18480286	0	CAGCTTTCTAGAGTTGCAGGCATGTCC	1	3	7	ACC2	-	.
chrY	18483795	18483822	chrY:18483795-18483822	0	AGGAATGTCTTAGAATGGAAACTTTTTT	1	2	8	AA2	-	.
chrY	18485384	18485408	chrY:18485384-18485408	0	AAATATGTTGTAAATTAGCTAGCCC	1	3	5	ACC1	-	.
chrY	18485608	18485640	chrY:18485608-18485640	0	AAGTAAGTTTTTTATTTTTTTTAAAGGTAGTCT	1	2	13	AA2	-	.
chrY	18486091	18486117	chrY:18486091-18486117	0	TAATTAGTTTACCTCAAAAACTTGTTC	1	2	7	AC3	-	.
chrY	18487561	18487587	chrY:18487561-18487587	0	AAGAATGCTTCAAGTGGGGTCATGTTT	1	2	7	AD2	-	.
chrY	18490802	18490827	chrY:18490802-18490827	0	TGGCTAGTTTCACTTAATACTTGTCC	1	2	6	CD	-	.
chrY	18492763	18492790	chrY:18492763-18492790	0	AAATTTGTTTCTTTAGCAGAAAAAGCTT	1	2	8	AA2	-	.
chrY	18506832	18506858	chrY:18506832-18506858	0	AAGCTTTCTTCCACGGTAAGCCTGTCC	1	2	7	AB2	-	.
chrY	18509777	18509799	chrY:18509777-18509799	0	AGAGAAGTCTTATGAGCATGCTC	2	1	3	A1	-	.
chrY	18512381	18512401	chrY:18512381-18512401	0	AGGCTGGTCTTGAACAAACCT	1	2	1	AB2	-	.
chrY	18513775	18513807	chrY:18513775-18513807	0	AAACAAGATTTCAGTTGAGTTGCAGATAAGCTT	1	2	13	AD2	-	.
chrY	18514973	18514992	chrY:18514973-18514992	0	AGGCAAATTTAATCAAGTTT	2	2	0	AD2	-	.
chrY	18515331	18515363	chrY:18515331-18515363	0	AGGCTTTTCTTTAGCCCACCTCAGAGCTTTCTT	1	2	13	AA2	-	.
chrY	18515552	18515584	chrY:18515552-18515584	0	GGATTAGGTTTTAAATAGAGACAGAACTTGCCC	1	2	13	AD1	-	.
chrY	18517038	18517062	chrY:18517038-18517062	0	GAGGAAGCTTCAGATGGGCATGCAT	1	2	5	AD3	-	.
chrY	18517318	18517338	chrY:18517318-18517338	0	AAACTTGCCTCAGGATTTTTT	1	2	1	AA1	-	.
chrY	18520367	18520392	chrY:18520367-18520392	0	GGAATTGCTACAGTACAAACTAGTTT	1	2	6	AC1	-	.
chrY	18522175	18522203	chrY:18522175-18522203	0	AAAATTCTCTGAGCTAAAGGAGCATGTTC	2	2	9	AA1	-	.
chrY	18522453	18522485	chrY:18522453-18522485	0	AAACTAGCCTCCAAGAAATATGGGACCATGTCA	1	2	13	CD	-	.
chrY	18522954	18522974	chrY:18522954-18522974	0	ATGCCTGCCTTAGACAAGCTC	1	2	1	BD4	-	.
chrY	18523480	18523503	chrY:18523480-18523503	0	AAGCAAGTTCTTAGAGACTTACAC	1	2	4	AD4	-	.
chrY	18525596	18525618	chrY:18525596-18525618	0	GAACTTGTCTATTGTATATGTTT	2	2	3	AD1	-	.
chrY	18527437	18527463	chrY:18527437-18527463	0	AAACAAGTGTGGGTTAAAAACCAGCTC	1	2	7	BD2	-	.
chrY	18528520	18528549	chrY:18528520-18528549	0	TGACATGTTTGTCACAATTTTGACAAATTT	1	3	10	ACC1	-	.
chrY	18528646	18528668	chrY:18528646-18528668	0	ACTCTTGTTTGCTAAGCTAGCTT	1	2	3	DD4	-	.
chrY	18531537	18531556	chrY:18531537-18531556	0	CATGTTGCCTGGGCATGTCT	3	3	0	ACD1	-	.
chrY	18535859	18535888	chrY:18535859-18535888	0	GTGCTAGGCTTAGAATTATAGGGCTAGTTT	1	2	10	DD1	-	.
chrY	18536321	18536342	chrY:18536321-18536342	0	GGGTTAGTTTTGAAGGTAGCTT	1	2	2	AA2	-	.
chrY	18541251	18541274	chrY:18541251-18541274	0	TAACTTGTTTAAAGGGAAATGCTA	1	3	4	ACC2	-	.
chrY	18545972	18545996	chrY:18545972-18545996	0	AAACATGTTTTGAAGAGATATGCAT	2	2	5	AD1	-	.
chrY	18549802	18549829	chrY:18549802-18549829	0	ATATTTGCCCAAGATGCTGGGCTAGTTT	1	2	8	AD4	-	.
chrY	18550063	18550082	chrY:18550063-18550082	0	GAGCATGGCTGAACAAATCC	3	2	0	AD2	-	.
chrY	18550729	18550752	chrY:18550729-18550752	0	GTCCTTGTCTGAAAGAACTAGCTG	1	3	4	CDD2	-	.
chrY	18551861	18551880	chrY:18551861-18551880	0	AAACTAGCTTAAACTGTTTC	3	2	0	AB4	-	.
chrY	18553114	18553137	chrY:18553114-18553137	0	AGGCTTCCCCATTTAAGCTTGTTA	1	2	4	AC2	-	.
chrY	18555219	18555239	chrY:18555219-18555239	0	AAAAAAGTTGCTGACTAGTTT	1	3	1	ACC1	-	.
chrY	18558016	18558046	chrY:18558016-18558046	0	AAGTTAGTCTCCCAAATGAGGAAACATGTGT	1	2	11	AD3	-	.
chrY	18559551	18559580	chrY:18559551-18559580	0	AAATTTGTTATAATATATGTAAACTAGCCA	1	3	10	ACC1	-	.
chrY	18562818	18562841	chrY:18562818-18562841	0	AAGCATGCCTGCAGGGAGAATTCT	2	2	4	AA1	-	.
chrY	18568150	18568170	chrY:18568150-18568170	0	AATATTGTTCTAGGCAAGTTG	1	3	1	ACD1	-	.
chrY	18570239	18570268	chrY:18570239-18570268	0	AAACCATCCCAAAAAGGTACAGACAAGCCC	1	2	10	AB1	-	.
chrY	18570383	18570405	chrY:18570383-18570405	0	TAGCTTGTTCTGGGCACAAGTTA	1	3	3	CCD2	-	.
chrY	18571637	18571665	chrY:18571637-18571665	0	AGGCTTGTTTGGGTTGTTTAAACACCTTC	1	2	9	AB4	-	.
chrY	18576622	18576644	chrY:18576622-18576644	0	TTCCATGCCCTACGGGCTAGTCC	1	3	3	CDD2	-	.
chrY	18582677	18582701	chrY:18582677-18582701	0	AAGCATGTCTATAGGGAGCCTTCCT	2	2	5	AB1	-	.
chrY	18589453	18589475	chrY:18589453-18589475	0	GAAAAAGCTTTGGAAACATGACT	1	2	3	AD3	-	.
chrY	18590697	18590725	chrY:18590697-18590725	0	AGAGTAGTTAGGTTTAAAGAAGCATGCTG	1	3	9	ACC1	-	.
chrY	18598550	18598569	chrY:18598550-18598569	0	AGACAAGCCTGGACAACACA	2	3	0	ACD2	-	.
chrY	18599862	18599883	chrY:18599862-18599883	0	GAGGTTGCTCAGAGACAACTCT	1	2	2	AA2	-	.
chrY	18600209	18600228	chrY:18600209-18600228	0	AGAATTGTTCAAGAAAGCCT	1	2	0	AA2	-	.
chrY	18601888	18601910	chrY:18601888-18601910	0	AAGGAAGTTAAGTTAACATGTCC	1	3	3	ACC1	-	.
chrY	18602529	18602548	chrY:18602529-18602548	0	AAACAAATCACAGCTTGCTT	2	3	0	ACC2	-	.
chrY	18603865	18603896	chrY:18603865-18603896	0	GGGATACCTTGAAACCACCTACAGGCATGTTT	2	2	12	AA1	-	.
chrY	18604351	18604374	chrY:18604351-18604374	0	GAACATATCCCATGAATCAAGTCC	1	2	4	AD2	-	.
chrY	18610454	18610482	chrY:18610454-18610482	0	GGACATTCTGACTCAGAGTTAGCAAGCTT	1	3	9	ACC2	-	.
chrY	18611007	18611033	chrY:18611007-18611033	0	GAGCAAGCCCAATTCCCAGGAATGTTA	1	2	7	AC1	-	.
chrY	18611196	18611224	chrY:18611196-18611224	0	AGACATACCCTCAGAAACAGAATATGCTT	1	2	9	AA2	-	.
chrY	18614201	18614230	chrY:18614201-18614230	0	GAGAATCTCTCATAAATGTCGAACTTGTCT	2	2	10	AA1	-	.
chrY	18615570	18615590	chrY:18615570-18615590	0	AAGCAAGATTAAAACCTGTTC	1	2	1	BD2	-	.
chrY	18615694	18615716	chrY:18615694-18615716	0	AAACTTGTATGTGAGACTTGCTG	1	2	3	CD	-	.
chrY	18617352	18617377	chrY:18617352-18617377	0	AGGCAAGCCCAAAGAGAAAAATTTCT	2	2	6	AA1	-	.
chrY	18620459	18620479	chrY:18620459-18620479	0	AGACATATACAGGGCTTGTTT	2	2	1	AD1	-	.
chrY	18621019	18621051	chrY:18621019-18621051	0	AGACATGCCCTCAGAAACAGAATATGCTTTCTT	2	2	13	AD1	-	.
chrY	18623361	18623392	chrY:18623361-18623392	0	AGATGAGCCTGAGATGACTCAAAAACTTGTTT	1	2	12	AB4	-	.
chrY	18625552	18625572	chrY:18625552-18625572	0	GGACAAGCCTGGATCATTCCC	2	2	1	AD1	-	.
chrY	18625591	18625611	chrY:18625591-18625611	0	GGGTTAGCCTGAAGCTTCCTT	1	2	1	AA2	-	.
chrY	18627026	18627049	chrY:18627026-18627049	0	ACACATTTCTGCCTGAACTTGCTC	2	2	4	AD1	-	.
chrY	18627191	18627221	chrY:18627191-18627221	0	AAGCATGGTCAGGTGTGTAAGAGGCCAGTTT	1	2	11	BD2	-	.
chrY	18627794	18627825	chrY:18627794-18627825	0	GAGCATGTGTAACACACCAAAAAAGTATGCCC	1	2	12	AD2	-	.
chrY	18627882	18627903	chrY:18627882-18627903	0	AGGCATGACTTTAGACATGTTT	1	1	2	D2	-	.
chrY	18630350	18630370	chrY:18630350-18630370	0	AAGCAAGCTTAAAACCTGTTC	1	1	1	B2	-	.
chrY	18630860	18630880	chrY:18630860-18630880	0	GTGCAAGTCCAAAGCTTTCTT	1	2	1	AD3	-	.
chrY	18632141	18632170	chrY:18632141-18632170	0	AAAATTACCCAAAATTAGAGAAGCAAGTTT	1	2	10	AA1	-	.
chrY	18636349	18636379	chrY:18636349-18636379	0	GAACTGGCCTCATACCTTGTCAAGCCAGTCC	1	2	11	BB2	-	.
chrY	18637578	18637607	chrY:18637578-18637607	0	AGAAATGTTTCTTGTTTCACAGGAAAGCCC	1	2	10	AA2	-	.
chrY	18640034	18640060	chrY:18640034-18640060	0	GCACTTGTCAACAGACCTGGCAAGTTT	1	3	7	CCD1	-	.
chrY	18646819	18646848	chrY:18646819-18646848	0	TATCTTGCTCTTTTGGGACAGGGCAAGCTC	1	2	10	CD	-	.
chrY	18647158	18647178	chrY:18647158-18647178	0	TGACATGCTTCAAACAACCCA	2	3	1	ACC1	-	.
chrY	18647693	18647720	chrY:18647693-18647720	0	AATCATGCTTGTATAAGGAAACATGCAC	1	2	8	DD3	-	.
chrY	18648581	18648609	chrY:18648581-18648609	0	AGACTAGCTTTTTGGATAGGAGCATGTCT	2	0	9	0	-	.
chrY	18649014	18649045	chrY:18649014-18649045	0	GGGCTTTCTCAGCATATTGGTCAGGCTGGTCT	1	2	12	AB2	-	.
chrY	18650252	18650272	chrY:18650252-18650272	0	TTGAAAGCCCAGGACTAGCTC	1	3	1	ACD1	-	.
chrY	18654333	18654352	chrY:18654333-18654352	2	AAGCATGCCCAGGCATATTC	4	1	0	A1	-	.
chrY	18654600	18654627	chrY:18654600-18654627	1	AAACATGTTAATATGAATATACATGCTA	1	3	8	CCD2	-	pELS
chrY	18654812	18654834	chrY:18654812-18654834	0	AGACAAGCCTGACAGACTTGTAA	1	2	3	CD	-	.
chrY	18657256	18657284	chrY:18657256-18657284	0	GGACAGGCTCTTTGCTGAAGAGGTTGTTC	1	2	9	AB2	-	.
chrY	18660586	18660612	chrY:18660586-18660612	0	GGGCTAGTGTGACTGTAAAACTATTTT	1	2	7	AD2	-	.
chrY	18660789	18660812	chrY:18660789-18660812	0	AGGCATGCACCAAGAGGCAAGGCT	1	2	4	DD2	-	.
chrY	18662375	18662405	chrY:18662375-18662405	0	GAGCAACTCTCCGGTTGATTAGGGCAACCTC	1	2	11	AA2	-	.
chrY	18664453	18664476	chrY:18664453-18664476	0	GAACAAGTCATGCCAAACTTACCG	1	3	4	ACC1	-	.
chrY	18665845	18665870	chrY:18665845-18665870	0	AGACATCCCTTTTTTGTAACAAGCCT	1	2	6	AC2	-	.
chrY	18667504	18667534	chrY:18667504-18667534	0	GGAGAAGTTTCAGGATGACATAGGAAAGTTT	1	2	11	AA2	-	.
chrY	18668013	18668032	chrY:18668013-18668032	0	GAACATGCTGAAGCACGCTG	4	3	0	BCC1	-	.
chrY	18668682	18668709	chrY:18668682-18668709	0	AGGCAAGCCTCCTTGTCCAGACAATTGC	1	2	8	AD4	-	.
chrY	18668846	18668876	chrY:18668846-18668876	0	GGGCATTCCCAATTTAGAATGGGACATCCCC	1	2	11	AA2	-	.
chrY	18669284	18669315	chrY:18669284-18669315	0	AGGCAAGGCTGCCTATTGGGTAAATCAAGTCT	1	2	12	DD2	-	.
chrY	18671703	18671730	chrY:18671703-18671730	0	AGAGAAGCCAGACACTGTGAACTAGCTA	1	3	8	ACC1	-	.
chrY	18672335	18672366	chrY:18672335-18672366	0	GGGATAGCCTCCGGGTGAGGTGGGGCTGGTTT	1	2	12	AB3	-	.
chrY	18674219	18674246	chrY:18674219-18674246	0	CAACATGCTTCCTCTGTCTGACGTGTTC	1	3	8	BCC2	-	.
chrY	18675929	18675952	chrY:18675929-18675952	0	AACCTAGTTTTCTAAAACGTGCTC	1	2	4	BD2	-	.
chrY	18676606	18676638	chrY:18676606-18676638	0	AAACAATCTCTGCCTCAGCCTCTGGAGTAGTTT	1	2	13	AA2	-	.
chrY	18676815	18676844	chrY:18676815-18676844	0	AAACATGTTTGTTTAAGATTGTGGTAGCTT	2	2	10	AD1	-	.
chrY	18680328	18680354	chrY:18680328-18680354	0	AAACTTGCCAGGTCTGTTGACAAGTGC	1	3	7	CCD1	-	.
chrY	18682793	18682822	chrY:18682793-18682822	0	GGGCTTTCCTGTGAAACAAGAAACATTTCT	1	2	10	AA2	-	.
chrY	18684021	18684051	chrY:18684021-18684051	0	GGACTGGCTTGACAAGGTATGAGGCCAGTTC	1	2	11	BB2	-	.
chrY	18688230	18688259	chrY:18688230-18688259	0	AAACTTGCTTCTCTAATTTTGGGTAATTTT	1	2	10	AA1	-	.
chrY	18689520	18689540	chrY:18689520-18689540	0	AAGAAAGCTTTGGACTTGCAC	1	2	1	AD3	-	.
chrY	18690030	18690050	chrY:18690030-18690050	0	GAACAGGTTTTAAGCTTGCTT	1	1	1	B2	-	.
chrY	18692497	18692518	chrY:18692497-18692518	0	AAACATGTCTAAAGTCATGCCT	1	1	2	D2	-	.
chrY	18692575	18692606	chrY:18692575-18692606	0	GGGCATACTTTTTTGGTGTGTTACACATGCTC	1	2	12	AD2	-	.
chrY	18693179	18693209	chrY:18693179-18693209	0	AAACTGGCCTCTTACACACCTGACCATGCTT	1	2	11	BD2	-	.
chrY	18693351	18693374	chrY:18693351-18693374	0	GAGCAAGTTCAGGCAGAAATGTGT	2	2	4	AD1	-	.
chrY	18694789	18694809	chrY:18694789-18694809	0	AAGGAAGCTTCAGGCTAACCC	1	2	1	AA2	-	.
chrY	18694828	18694848	chrY:18694828-18694848	0	GGGAATGATCCAGGCTTGTCC	2	2	1	AD1	-	.
chrY	18697008	18697039	chrY:18697008-18697039	0	AAACAAGTTTTTGAGTCATCTCAGGCTCATCT	1	2	12	AB4	-	.
chrY	18699349	18699381	chrY:18699349-18699381	0	AAGAAAGCATATTCTGTTTCTGAGGGCATGTCT	2	2	13	AD1	-	.
chrY	18699921	18699941	chrY:18699921-18699941	0	AAACAAGCCCTGTATATGTCT	2	2	1	AD1	-	.
chrY	18703023	18703048	chrY:18703023-18703048	0	AGAAATTTTTCTCTTTGGGCTTGCCT	2	2	6	AA1	-	.
chrY	18704686	18704708	chrY:18704686-18704708	0	CAGCAAGTCTCACATACAAGTTT	1	2	3	CD	-	.
chrY	18704812	18704832	chrY:18704812-18704832	0	GAACAGGTTTTAATCTTGCTT	1	2	1	BD2	-	.
chrY	18706172	18706201	chrY:18706172-18706201	0	AGACAAGTTCGACATTTATGAGAGATTCTC	2	2	10	AA1	-	.
chrY	18709178	18709206	chrY:18709178-18709206	0	AAGCATATTCTGTTTCTGAGGGTATGTCT	1	2	9	AA2	-	.
chrY	18709369	18709395	chrY:18709369-18709395	0	TAACATTCCTGGGAATTGGGCTTGCTC	1	2	7	AC1	-	.
chrY	18709920	18709948	chrY:18709920-18709948	0	AAGCTTGCTAACTCTGAGTCAGAATGTCC	1	3	9	ACC2	-	.
chrY	18716028	18716051	chrY:18716028-18716051	0	GGACTTGATTCATGGGATATGTTC	1	2	4	AD2	-	.
chrY	18716506	18716537	chrY:18716506-18716537	0	AAACATGCCTGTAGGTGGTTTCAAGGTATCCC	2	2	12	AA1	-	.
chrY	18717854	18717873	chrY:18717854-18717873	0	AAGCAAGCTGTGATTTGTTT	2	3	0	ACC2	-	.
chrY	18718492	18718514	chrY:18718492-18718514	0	GGACATGTTAACTTAACTTCCTT	1	3	3	ACC1	-	.
chrY	18720174	18720193	chrY:18720174-18720193	0	AGGCTTTCTTGAACAATTCT	1	2	0	AA2	-	.
chrY	18720519	18720540	chrY:18720519-18720540	0	AGAGTTGTCTCTGAGCAACCTC	1	2	2	AA2	-	.
chrY	18721833	18721852	chrY:18721833-18721852	0	TGTGTTGTCCAGGCTTGTCT	2	3	0	ACD1	-	.
chrY	18729678	18729706	chrY:18729678-18729706	0	CAGCATGCTTCTTTAAACCTAACTACTCT	1	3	9	ACC1	-	.
chrY	18730928	18730950	chrY:18730928-18730950	0	AGTCATGTTTCCAAAGCTTTTTC	1	2	3	AD3	-	.
chrY	18737702	18737726	chrY:18737702-18737726	0	AGGAAGGCTCCCTATAGACATGCTT	2	2	5	AB1	-	.
chrY	18743759	18743781	chrY:18743759-18743781	0	GGACTAGCCCGTAGGGCATGGAA	1	3	3	CDD3	-	.
chrY	18748738	18748766	chrY:18748738-18748766	0	GAAGGTGTTTAAACAACCCAAACAAGCCT	1	2	9	AB4	-	.
chrY	18749998	18750020	chrY:18749998-18750020	0	TAACTTGTGCCCAGAACAAGCTA	1	3	3	CCD2	-	.
chrY	18750135	18750164	chrY:18750135-18750164	0	GGGCTTGTCTGTACCTTTTTGGGATGGTTT	1	2	10	AB1	-	.
chrY	18752233	18752253	chrY:18752233-18752253	0	CAACTTGCCTAGAACAATATT	1	3	1	ACD2	-	.
chrY	18757562	18757585	chrY:18757562-18757585	0	AGAATTCTCCCTGCAGGCATGCTT	2	2	4	AA1	-	.
chrY	18760822	18760851	chrY:18760822-18760851	0	TGGCTAGTTTACATATATTATAACAAATTT	1	3	10	ACC1	-	.
chrY	18762356	18762386	chrY:18762356-18762386	0	ACACATGTTTCCTCATTTGGGAGACTAACTT	1	2	11	AD3	-	.
chrY	18765163	18765183	chrY:18765163-18765183	0	AAACTAGTCAGCAACTTTTTT	1	3	1	ACC1	-	.
chrY	18767265	18767288	chrY:18767265-18767288	0	TAACAAGCTTAAATGGGGAAGCCT	1	2	4	AC2	-	.
chrY	18768522	18768541	chrY:18768522-18768541	0	GAAACAGTTTAAGCTAGTTT	3	2	0	AB4	-	.
chrY	18769650	18769673	chrY:18769650-18769673	0	CAGCTAGTTCTTTCAGACAAGGAC	1	3	4	CDD3	-	.
chrY	18770324	18770343	chrY:18770324-18770343	0	GGATTTGTTCAGCCATGCTC	3	2	0	AD2	-	.
chrY	18770577	18770604	chrY:18770577-18770604	0	AAACTAGCCCAGCATCTTGGGCAAATAT	1	2	8	AD4	-	.
chrY	18774410	18774434	chrY:18774410-18774434	0	ATGCATATCTCTTCAAAACATGTTT	2	2	5	AD1	-	.
chrY	18779133	18779156	chrY:18779133-18779156	0	TAGCATTTCCCTTTAAACAAGTTA	1	3	4	ACC2	-	.
chrY	18784065	18784086	chrY:18784065-18784086	0	AAGCTACCTTCAAAACTAACCC	1	2	2	AA2	-	.
chrY	18784519	18784548	chrY:18784519-18784548	0	AAACTAGCCCTATAATTCTAAGCCTAGCAC	1	2	10	DD1	-	.
chrY	18788851	18788870	chrY:18788851-18788870	0	AGACATGCCCAGGCAACATG	3	3	0	ACD2	-	.
chrY	18791739	18791761	chrY:18791739-18791761	0	AAGCTAGCTTAGCAAACAAGAGT	1	2	3	DD4	-	.
chrY	18791858	18791887	chrY:18791858-18791887	0	AAATTTGTCAAAATTGTGACAAACATGTCA	1	3	10	ACC1	-	.
chrY	18792944	18792970	chrY:18792944-18792970	0	GAGCTGGTTTTTAACCCACACTTGTTT	1	2	7	BD2	-	.
chrY	18794789	18794811	chrY:18794789-18794811	0	AAACATATACAATAGACAAGTTC	2	2	3	AD1	-	.
chrY	18796904	18796927	chrY:18796904-18796927	0	GTGTAAGTCTCTAAGAACTTGCTT	1	2	4	AD4	-	.
chrY	18797921	18797953	chrY:18797921-18797953	0	TGACATGGTCCCATATTTCTTGGAGGCTAGTTT	1	2	13	CD	-	.
chrY	18798203	18798231	chrY:18798203-18798231	0	GAACATGCTCCTTTAGCTCAGAGAATTTT	2	2	9	AA1	-	.
chrY	18800014	18800039	chrY:18800014-18800039	0	AAACTAGTTTGTACTGTAGCAATTCC	1	2	6	AC1	-	.
chrY	18803068	18803088	chrY:18803068-18803088	0	AAAAAATCCTGAGGCAAGTTT	1	2	1	AA1	-	.
chrY	18803344	18803368	chrY:18803344-18803368	0	ATGCATGCCCATCTGAAGCTTCCTC	1	2	5	AD3	-	.
chrY	18804822	18804854	chrY:18804822-18804854	0	GGGCAAGTTCTGTCTCTATTTAAAACCTAATCC	1	2	13	AD1	-	.
chrY	18805043	18805075	chrY:18805043-18805075	0	AAGAAAGCTCTGAGGTGGGCTAAAGAAAAGCCT	1	2	13	AA2	-	.
chrY	18805414	18805433	chrY:18805414-18805433	0	AAACTTGATTAAATTTGCCT	2	2	0	AD2	-	.
chrY	18806599	18806631	chrY:18806599-18806631	0	AAGCTTATCTGCAACTCAACTGAAATCTTGTTT	1	2	13	AD2	-	.
chrY	18808005	18808025	chrY:18808005-18808025	0	AGGTTTGTTCAAGACCAGCCT	1	2	1	AB2	-	.
chrY	18810607	18810629	chrY:18810607-18810629	0	GAGCATGCTCATAAGACTTCTCT	2	1	3	A1	-	.
chrY	18813548	18813574	chrY:18813548-18813574	0	GGACAGGCTTACCGTGGAAGAAAGCTT	1	2	7	AB2	-	.
chrY	18827612	18827639	chrY:18827612-18827639	0	AAGCTTTTTCTGCTAAAGAAACAAATTT	1	2	8	AA2	-	.
chrY	18829575	18829600	chrY:18829575-18829600	0	GGACAAGTATTAAGTGAAACTAGCCA	1	2	6	CD	-	.
chrY	18832815	18832841	chrY:18832815-18832841	0	AAACATGACCCCACTTGAAGCATTCTT	1	2	7	AD2	-	.
chrY	18834284	18834310	chrY:18834284-18834310	0	GAACAAGTTTTTGAGGTAAACTAATTA	1	2	7	AC3	-	.
chrY	18834761	18834793	chrY:18834761-18834793	0	AGACTACCTTTAAAAAAAATAAAAAACTTACTT	1	2	13	AA2	-	.
chrY	18834993	18835017	chrY:18834993-18835017	0	GGGCTAGCTAATTTACAACATATTT	1	3	5	ACC1	-	.
chrY	18836578	18836605	chrY:18836578-18836605	0	AAAAAAGTTTCCATTCTAAGACATTCCT	1	2	8	AA2	-	.
chrY	18840114	18840140	chrY:18840114-18840140	0	GGACATGCCTGCAACTCTAGAAAGCTG	1	3	7	ACC2	-	.
chrY	18840315	18840346	chrY:18840315-18840346	0	AAACCTGTCCCTGTTGACTGTCAAGCTACCCT	1	2	12	AB3	-	.
chrY	18841326	18841347	chrY:18841326-18841347	0	GAGCTAGCTTGAAGAGTTTTTT	1	2	2	AA1	-	.
chrY	18842948	18842977	chrY:18842948-18842977	0	AGGCATGTACCATCATGCCGGGGTAAGTTT	1	2	10	AD2	-	.
chrY	18843093	18843122	chrY:18843093-18843122	0	TACCATGCCCAGCCCAATTTCAACTTGTTT	1	3	10	CCD1	-	.
chrY	18845088	18845110	chrY:18845088-18845110	0	GAGCAAGATCGGGGAGAATGTTC	1	2	3	AD2	-	.
chrY	18845236	18845262	chrY:18845236-18845262	0	GGGCAAGATTTATGCTGGGGAAAGCTC	1	2	7	AD2	-	.
chrY	18845645	18845664	chrY:18845645-18845664	0	GGTCAAGCCCAGGGTTGCTC	2	2	0	AD2	-	.
chrY	18845727	18845749	chrY:18845727-18845749	0	GAGCATGCTTAATGAACTTGGAA	1	3	3	CDD3	-	.
chrY	18846339	18846361	chrY:18846339-18846361	0	CACCATGTTAGCTAGGCTTGCCT	1	3	3	CCD1	-	.
chrY	18856850	18856882	chrY:18856850-18856882	0	AGCTATGTTCTGAAGTTTTGAGAAAGCTTGTCA	1	3	13	ACD1	-	.
chrY	18871814	18871846	chrY:18871814-18871846	0	AAACATGTGTGATGTGTCCCATTGGGCTAATTT	1	2	13	AD2	-	.
chrY	18874237	18874260	chrY:18874237-18874260	0	AGGCTTGTCCTGTATGCCTAGCCT	1	2	4	CD	-	.
chrY	18874704	18874727	chrY:18874704-18874727	0	AGGCTAGGCTACTGGGTCTAGCCT	1	2	4	DD2	-	.
chrY	18876171	18876195	chrY:18876171-18876195	0	ATGCTAGCTCCCAAAAAGTATGCCT	1	2	5	AD2	-	.
chrY	18877090	18877111	chrY:18877090-18877111	0	AGAGTAGCTGTAGGGCATGTTG	2	3	2	ACC1	-	.
chrY	18877299	18877326	chrY:18877299-18877326	0	CAACATGTTCTTTCCTGTGAACAAATAT	1	3	8	ACD2	-	.
chrY	18878197	18878225	chrY:18878197-18878225	0	GCACATGCCTGGAGCAAGAAGGGTTGCTT	1	2	9	AD2	-	.
chrY	18881499	18881527	chrY:18881499-18881527	0	CAACTTGCTTACATTGGTAAAACAAACTA	1	3	9	ACC1	-	.
chrY	18884959	18884981	chrY:18884959-18884981	0	AGGCTTGGCCCAGAATCTTGTCC	1	2	3	DD2	-	dELS
chrY	18885094	18885122	chrY:18885094-18885122	0	AGGCCTGCCCAGGAGAGAGAAATTTGTCC	1	2	9	AB2	-	.
chrY	18886760	18886792	chrY:18886760-18886792	0	AGACAAATTTACAAGAAAAAAACAAACAACCCC	1	2	13	AA2	-	.
chrY	18887746	18887769	chrY:18887746-18887769	0	TAACATCTCTTGCAGGGCAAGTCT	1	2	4	AC1	-	.
chrY	18889294	18889321	chrY:18889294-18889321	0	AAGGTTGTCTAAGATGTGAAGCATGATT	1	2	8	AD3	-	.
chrY	18889568	18889592	chrY:18889568-18889592	0	GCGCAAACTTCCCATGGACATGTTT	2	2	5	AD1	-	.
chrY	18889726	18889758	chrY:18889726-18889758	0	AGACTTGCTGATTTTACTTTGCTCAGCATTTTT	1	3	13	ACC1	-	.
chrY	18893800	18893823	chrY:18893800-18893823	0	CTACATGTTTGCTAAAACTTGCCT	1	2	4	CD	-	.
chrY	18894355	18894378	chrY:18894355-18894378	0	AGGCTTGCTTAGGTAAACAAAGCA	1	3	4	ACD2	-	.
chrY	18909146	18909165	chrY:18909146-18909165	0	AAAGATGTTTAAACGAGTTC	2	2	0	AB2	-	.
chrY	18910799	18910825	chrY:18910799-18910825	0	AAGCAAATTTACAAGACAAACAACTCC	1	2	7	AA2	-	.
chrY	18911802	18911826	chrY:18911802-18911826	0	AAGCAAGCACTCAAAAATCTTGTTT	1	2	5	DD2	-	.
chrY	18912072	18912094	chrY:18912072-18912094	0	AGACAATTTACTCTAGCATGTTT	1	3	3	ACC2	-	.
chrY	18913040	18913067	chrY:18913040-18913067	0	GGGCATGTTTTGGGACTTGAGTATGCAT	2	2	8	AD1	-	.
chrY	18915851	18915870	chrY:18915851-18915870	0	AAACATATTTAAAAAAGCTT	1	2	0	AA2	-	.
chrY	18918199	18918225	chrY:18918199-18918225	0	ACATTTGTTTCACTTCAAAACTTGCTT	1	2	7	AD4	-	.
chrY	18920870	18920892	chrY:18920870-18920892	0	CAACAAGTTTGTGGAACATTGTT	1	3	3	ACD2	-	.
chrY	18926442	18926467	chrY:18926442-18926467	0	CAACATGTCTCATCAAAAACAAGACA	1	3	6	CCD1	-	.
chrY	18926634	18926658	chrY:18926634-18926658	0	TACCATGTCTGTTGGGAGCAAGCCC	1	2	5	CD	-	.
chrY	18926869	18926898	chrY:18926869-18926898	0	GGACATGCTCTTGTTGCAGTTAACTAGCCC	2	1	10	C2	-	.
chrY	18931716	18931738	chrY:18931716-18931738	0	CACCATGTTGGCCAGGCTAGTTT	1	3	3	CCD1	-	.
chrY	18936441	18936471	chrY:18936441-18936471	0	GAATTTATTCTCGCTCCTCACAGACATGTCT	2	2	11	AA1	-	.
chrY	18937025	18937044	chrY:18937025-18937044	0	GAGCAAGCAGAAACTTGCCC	3	2	0	CD	-	.
chrY	18939107	18939137	chrY:18939107-18939137	0	AATCTAGCCTGGGCAAGAGAAGGAGATGTTC	1	2	11	AD2	-	.
chrY	18939750	18939776	chrY:18939750-18939776	0	AGGCCAGTCTATTCCAGAAACCTGCTC	1	2	7	BB2	-	.
chrY	18943047	18943073	chrY:18943047-18943073	0	GAACATGCCACCATGCTGGGCTAATTT	1	2	7	AC2	-	.
chrY	18943383	18943403	chrY:18943383-18943403	0	AAACTTCCTTTGAACTGGTTT	1	2	1	AB2	-	.
chrY	18944059	18944084	chrY:18944059-18944084	0	GAAGTTGTCTTAAAGAAGACAAATCC	1	2	6	AA2	-	.
chrY	18948732	18948752	chrY:18948732-18948752	0	GAACATGTGTAGGGCAAGATT	2	2	1	DD2	-	.
chrY	18949936	18949964	chrY:18949936-18949964	0	GGTTTAGTCCAGAAAGGTGAGACAAGTCA	1	3	9	ACD1	-	.
chrY	18950314	18950339	chrY:18950314-18950339	0	AAACATGTTTTCGGGTAAAATAATTT	2	2	6	AA1	-	.
chrY	18951829	18951851	chrY:18951829-18951851	0	AAACAGGTCTGACAGGTTTGTTT	1	2	3	AB2	-	dELS,CTCF-bound
chrY	18954388	18954419	chrY:18954388-18954419	0	AAACTAGCTCAAACCATGAGTGGAGCTTGGTC	1	1	12	D1	-	.
chrY	18956041	18956066	chrY:18956041-18956066	0	TAACAAGCCTGTGGTCCAGTTTGCTT	1	3	6	ACC2	-	.
chrY	18957581	18957609	chrY:18957581-18957609	0	GAACTTCCCCAAATTAGCAAGACAAGCCA	1	2	9	AC2	-	.
chrY	18963006	18963034	chrY:18963006-18963034	0	GAGCATGTCCTTAAGGCACAGACTGCTCA	1	3	9	ABC2	-	.
chrY	18965183	18965215	chrY:18965183-18965215	0	ATGCATGTTTGGAAGGCAAATATAGACATGATT	1	2	13	DD3	-	.
chrY	18970252	18970278	chrY:18970252-18970278	0	CAACTAGCTGGGATTACAGGCATGCAC	1	3	7	CCD1	-	.
chrY	18971469	18971488	chrY:18971469-18971488	0	AGACTAGCCTGGGCAACATA	2	3	0	ACD2	-	.
chrY	18971782	18971808	chrY:18971782-18971808	0	AAGCATATTTGGATATTAAGTTTGCTT	1	2	7	AA2	-	.
chrY	18972467	18972493	chrY:18972467-18972493	0	AAACTTCTCCCTCATAAGGACATCTTT	1	2	7	AA2	-	.
chrY	18974528	18974557	chrY:18974528-18974557	5	GGGCATGTTCTTTCATGCCTGTGCTTCTTT	2	2	10	AD1	-	.
chrY	18980745	18980767	chrY:18980745-18980767	0	AGACAAGCCTGGCCAACATGACA	1	3	3	CCD1	-	.
chrY	18986748	18986777	chrY:18986748-18986777	0	AAAAAAGTCCATTAATGAAGAAGGATGTTT	1	2	10	AA2	-	.
chrY	18988827	18988856	chrY:18988827-18988856	0	AAACAAGTCTATTCAACGACAAAAAGGTCT	1	2	10	AB1	-	.
chrY	18995328	18995355	chrY:18995328-18995355	0	AAGCTAGTTTACACAAAAAGAAATATTC	2	2	8	AA1	-	.
chrY	18997313	18997336	chrY:18997313-18997336	0	AGGACAGTCTCCCAGAGCTAGCCA	1	3	4	ABC1	-	.
chrY	19001622	19001644	chrY:19001622-19001644	0	AAACCTGTTTGCTCAGCTAGCTG	1	3	3	BCC1	-	.
chrY	19001930	19001952	chrY:19001930-19001952	0	GGAGAAGCTTTACAGACAATTCT	1	2	3	AA2	-	.
chrY	19002453	19002480	chrY:19002453-19002480	0	AAAAGAGCCCGAGCCTTAAGACTTGCTA	1	3	8	ABC1	-	.
chrY	19005994	19006021	chrY:19005994-19006021	0	AGACTTGCCCTCCCACAAAAACAATTAT	1	2	8	AD4	-	.
chrY	19006425	19006444	chrY:19006425-19006444	0	GATCAAGTTTTGACTAGCCA	3	3	0	CCD1	-	.
chrY	19006560	19006581	chrY:19006560-19006581	0	AACAAAGTTTAAGAACAAGCCT	1	2	2	AD4	-	.
chrY	19007443	19007467	chrY:19007443-19007467	0	AGACAATTTTCCAAGAAACAAACCT	1	2	5	AA2	-	.
chrY	19007496	19007515	chrY:19007496-19007515	0	AGACATGTTGAAAGAAGTTC	3	2	0	AC2	-	.
chrY	19017534	19017561	chrY:19017534-19017561	0	AAACTTGTCAGAAGACTGAAACTTTCTT	1	2	8	AC2	-	.
chrY	19021972	19022004	chrY:19021972-19022004	0	AAACAATCTTTCATGTATGACTTGAGAAAGTCT	1	2	13	AA2	-	.
chrY	19026082	19026106	chrY:19026082-19026106	0	GGGTTTGTTTCTTGTAAATTTGTTT	1	2	5	AA2	-	.
chrY	19029685	19029716	chrY:19029685-19029716	0	AAAAATGCCAAGAAATTTTGACAGGCTTGTCA	1	3	12	ACC1	-	.
chrY	19039190	19039217	chrY:19039190-19039217	0	AAATTACTCCCTGTTTAAAAACTTGCTT	1	2	8	AA1	-	.
chrY	19041026	19041045	chrY:19041026-19041045	0	AGGGATGTCTAGCCTTGCCT	3	2	0	AD2	-	.
chrY	19042313	19042338	chrY:19042313-19042338	0	TAACTTGTTCAGAAGGAGGAATGTTA	1	3	6	ACC2	-	.
chrY	19044558	19044588	chrY:19044558-19044588	0	AAGCAATTCCCTAAACTCAGTAGGCATTTCT	1	2	11	AA2	-	.
chrY	19055586	19055605	chrY:19055586-19055605	0	AGGCTTGTTTAAGTGTGCCC	3	2	0	AB1	-	.
chrY	19056819	19056848	chrY:19056819-19056848	0	ATACAAGCCTCAGAGAATTAGGACTAGTGC	1	2	10	DD3	-	.
chrY	19061070	19061097	chrY:19061070-19061097	0	AAACATGTTTGAAAAAGGAAAAAAGTTG	1	2	8	AC1	-	.
chrY	19063197	19063221	chrY:19063197-19063221	0	AAGGATTTTTAAGCAAAGCAAGTTT	2	2	5	AA1	-	.
chrY	19066789	19066821	chrY:19066789-19066821	0	TAAAATGTTCCCATATGAGGGAAGGGCTAGTTA	1	3	13	ACC1	-	.
chrY	19067388	19067408	chrY:19067388-19067408	0	AAACAAGTCCAAGGTGAGCCT	1	2	1	AB1	-	.
chrY	19068225	19068245	chrY:19068225-19068245	0	AAACATATTTTAAATTAGCCT	1	2	1	AA2	-	.
chrY	19071839	19071860	chrY:19071839-19071860	0	GAACAAGCCTGGAAACAGGTCT	2	1	2	B1	-	.
chrY	19072221	19072249	chrY:19072221-19072249	0	AAACAAGTCTCGATCTCCTAAATATACTC	2	2	9	AA1	-	.
chrY	19079597	19079619	chrY:19079597-19079619	0	GAGCTTGTCCTCTGGCTAAGCTC	1	2	3	AD1	-	.
chrY	19080474	19080502	chrY:19080474-19080502	0	GGGTTTGTCTAGTTGAGCTGAACTAGTTG	1	2	9	AC2	-	.
chrY	19080674	19080696	chrY:19080674-19080696	0	AAGCAAGTCCCCCTGGCAACCTT	1	2	3	AC1	-	.
chrY	19082591	19082618	chrY:19082591-19082618	0	AAACATTCCCTCCAAGGCAAAGATGCCC	1	2	8	AA2	-	.
chrY	19083332	19083355	chrY:19083332-19083355	0	TTGAATGCCTAATGGGGCTTGCTT	1	3	4	ACD1	-	dELS
chrY	19085193	19085215	chrY:19085193-19085215	0	AAGCTTGCCAATGGGGCAAGACT	1	2	3	CD	-	.
chrY	19087270	19087301	chrY:19087270-19087301	0	GGGTTTGTCCTAATTGAGCTGAACACTAGTCC	1	2	12	AD2	-	.
chrY	19092216	19092243	chrY:19092216-19092243	0	AGTCTTGCTCTGTTGCCCAGGCTAGTCT	1	1	8	D1	-	.
chrY	19095694	19095719	chrY:19095694-19095719	0	GAGTAAGTCCTCATAAAAACATTTTT	1	2	6	AA2	-	.
chrY	19096589	19096617	chrY:19096589-19096617	0	AAACAAGTTGCAGCCCATTAGAGAAGTTC	1	2	9	AC2	-	.
chrY	19099526	19099549	chrY:19099526-19099549	0	GGACTAGTGTTGGAGCGCAAGTTC	1	2	4	DD2	-	.
chrY	19103798	19103826	chrY:19103798-19103826	0	AAATTTGCCCTGTAAATAGGGATTTGTTC	1	2	9	AA2	-	.
chrY	19104967	19104992	chrY:19104967-19104992	0	TGACTTGTTGTAGGCAGAGCTTGTCC	1	2	6	CC	-	.
chrY	19105173	19105202	chrY:19105173-19105202	0	GAGCTATCTCTAAACCCTTGGGGCAAGACC	1	2	10	AD2	-	.
chrY	19106165	19106190	chrY:19106165-19106190	0	CGGCTTGTTTCTTGATGGACAATCTT	1	2	6	AC2	-	.
chrY	19106277	19106303	chrY:19106277-19106303	0	AGGCTTGTTTGTCTGAGGGCCATGACT	1	2	7	DD1	-	.
chrY	19106420	19106442	chrY:19106420-19106442	0	GGGCTGGTTTTTGGAGCTTTCTC	1	2	3	AB2	-	.
chrY	19108137	19108159	chrY:19108137-19108159	0	AGACTTTTCAGGCCAGCTAGTCT	1	3	3	ACC2	-	.
chrY	19109041	19109064	chrY:19109041-19109064	0	AGGCATATCTCCTAAAGCTATCCC	1	2	4	AA2	-	.
chrY	19109763	19109795	chrY:19109763-19109795	0	GGGCTTGTTAGTTTTTTTCTTGTAAATTTGTTT	1	2	13	AC2	-	.
chrY	19111064	19111094	chrY:19111064-19111094	0	AAGATAGCTCTTATTATTTTGAGATAAGTCC	1	2	11	AA2	-	.
chrY	19114592	19114615	chrY:19114592-19114615	0	TGCTTTGTTTACCTAAGCAAGCCT	1	3	4	ACD1	-	.
chrY	19119246	19119274	chrY:19119246-19119274	0	AGACTTCCTCCTTTAGCTCAGAGAAGTTT	1	2	9	AA2	-	.
chrY	19120319	19120347	chrY:19120319-19120347	0	CAACAAGCCCCAGTGAGATGAACTTGGTA	1	3	9	CCD1	-	.
chrY	19120545	19120572	chrY:19120545-19120572	0	AAGCAAGTCTCACTTGGTTAACATGATT	1	2	8	CD	-	.
chrY	19124908	19124933	chrY:19124908-19124933	0	CCATTTGTCTCTTAGTAGGCATGCTT	1	3	6	ACD1	-	.
chrY	19127158	19127177	chrY:19127158-19127177	1	TGACAAGTTCAGATATGCCT	3	2	0	AC2	-	dELS
chrY	19127420	19127446	chrY:19127420-19127446	0	AAGAATGTTCTGCCTATGTGCTTGTTT	1	2	7	AD2	-	.
chrY	19129551	19129574	chrY:19129551-19129574	0	TAACTTGCTCACAAGAAGATGTTT	1	2	4	AC2	-	.
chrY	19130182	19130204	chrY:19130182-19130204	0	AAGGATGCCTTTTGGGCTTGTCC	2	1	3	A1	-	.
chrY	19130703	19130726	chrY:19130703-19130726	0	AAAAAAGCTCACACAGACAAGTCA	1	2	4	AC2	-	.
chrY	19131446	19131471	chrY:19131446-19131471	0	TGAGTTGTTTGCACTATAACAAGCCT	1	3	6	ACC1	-	.
chrY	19133749	19133775	chrY:19133749-19133775	0	AAATTTGCCCAACCCAGGTACATGCCT	1	2	7	AD2	-	.
chrY	19134027	19134055	chrY:19134027-19134055	0	GGACAAATTCCCTAGCAATCAGCAAGTTG	1	3	9	ACC2	-	.
chrY	19134343	19134365	chrY:19134343-19134365	0	GAGAAAGTTCCAAAAGCTAGCCC	1	1	3	A1	-	.
chrY	19134537	19134567	chrY:19134537-19134567	0	GAGCAGGCCAATCACCCTGTAGGGCTTGTTG	1	3	11	BCC2	-	.
chrY	19134596	19134621	chrY:19134596-19134621	0	ATGATTGTCCAATGATAAACAAGCTG	1	3	6	ACD1	-	.
chrY	19137432	19137459	chrY:19137432-19137459	0	GAAATAGTTCCTAGATTTGGGCTTCCCC	1	2	8	AA2	-	.
chrY	19145367	19145388	chrY:19145367-19145388	0	GGACATTCCTCTGCACAAGCTC	1	2	2	AD2	-	.
chrY	19147192	19147214	chrY:19147192-19147214	0	AAGCTTGTTTTGTGGATTTTCCC	1	2	3	AA1	-	.
chrY	19150640	19150662	chrY:19150640-19150662	0	AACCATGCTTCTAAGGGAAGTCT	1	2	3	AD2	-	.
chrY	19153437	19153459	chrY:19153437-19153459	0	AAACATGCTCTATGAACAATTTG	1	2	3	AC3	-	.
chrY	19154190	19154211	chrY:19154190-19154211	0	ATGCATGTCTAGGGGTAAGCCT	1	2	2	AD2	-	.
chrY	19154598	19154625	chrY:19154598-19154625	0	AAGCTTGCTTTCCTTTGCAACCTAGTTA	1	2	8	CD	-	.
chrY	19155253	19155282	chrY:19155253-19155282	0	GAACAGGCCTAAGTTGTCACAAGCAATTCT	1	2	10	AB2	-	.
chrY	19156642	19156667	chrY:19156642-19156667	0	GGACAACTTTCTCCAAAAAGAAGCCC	1	2	6	AA2	-	.
chrY	19160918	19160942	chrY:19160918-19160942	0	AGGCAAGGCGGAAATAAACATGTTT	1	2	5	CD	-	.
chrY	19162924	19162956	chrY:19162924-19162956	0	TGGCTAGCCTATGTAGAAAGCTAAAACTGGATC	1	3	13	BCD2	-	.
chrY	19163196	19163224	chrY:19163196-19163224	0	CAGCAAGCTACAGAATGGGAGAAAAGTTT	1	3	9	ACC2	-	.
chrY	19168092	19168121	chrY:19168092-19168121	0	AGTCATTCTCCAGTCAAGCGAGGCTTGCCT	2	2	10	AD1	-	dELS
chrY	19177184	19177212	chrY:19177184-19177212	0	AGACAATCCTAAGCCAAAGGAACAAACCT	1	2	9	AA2	-	.
chrY	19179339	19179363	chrY:19179339-19179363	0	AGGCAAATCCAAAAGAAGCAAACTC	1	2	5	AA2	-	.
chrY	19179465	19179497	chrY:19179465-19179497	0	GACCATCTCTCCCCCTGGGTAGAAGACATGCCT	2	2	13	AD1	-	.
chrY	19183743	19183771	chrY:19183743-19183771	0	TAACATGTGTACCATAATAAGGCAAGTTG	1	3	9	CCD2	-	.
chrY	19184199	19184230	chrY:19184199-19184230	0	GCACTTGCTTCTGACAAGGTGGAGTCTTGCTC	1	2	12	DD2	-	.
chrY	19190058	19190086	chrY:19190058-19190086	0	AAACTTCCTCCTTTAGCTCAGAGAAGTTT	1	2	9	AA2	-	.
chrY	19191744	19191764	chrY:19191744-19191764	0	GAGCAAGACTGGAATTAGTCC	1	2	1	AD2	-	.
chrY	19193084	19193103	chrY:19193084-19193103	0	AGGCAGGCTCAAACAAGGTC	1	2	0	BD2	-	.
chrY	19195361	19195388	chrY:19195361-19195388	0	GGGCTTGCCCAGCTATGAAGTCATGCCA	1	2	8	CD	-	.
chrY	19195984	19196012	chrY:19195984-19196012	0	CGACTTGTTTAATATCTGAGAGCTTCCCT	1	2	9	AC2	-	.
chrY	19197540	19197566	chrY:19197540-19197566	0	AGAGTAGCTTAAAAAACAGAAATGCTT	1	2	7	AA2	-	.
chrY	19199794	19199820	chrY:19199794-19199820	0	GAATTAGTCCTCTCATCGACCAAGTCC	1	2	7	AD2	-	.
chrY	19201300	19201319	chrY:19201300-19201319	0	AGACATGCCCAACCAATTTT	3	2	0	AD1	-	.
chrY	19201772	19201794	chrY:19201772-19201794	0	AAACTTGCTTCCAGTTCATGTCT	1	2	3	DD1	-	.
chrY	19203738	19203766	chrY:19203738-19203766	0	GAACATGTTCTGATTGATGGCTCATGTTT	1	2	9	DD1	-	.
chrY	19203808	19203839	chrY:19203808-19203839	0	AAACATGTTTTCCTTTTAAGCTCAGATAGTCT	1	2	12	AC1	-	.
chrY	19206573	19206592	chrY:19206573-19206592	0	TATATTGCCCAGGCTAGTCT	2	3	0	ACD1	-	.
chrY	19207284	19207309	chrY:19207284-19207309	0	AAACAAGCTCATTCTCAACCTATTCT	1	2	6	AD1	-	.
chrY	19210129	19210156	chrY:19210129-19210156	0	GTGCAAGTTTTTGTGTAGATGCAAGTTT	1	2	8	DD2	-	.
chrY	19210995	19211021	chrY:19210995-19211021	0	AGATTTGTCTATTGTTGAAACTTGCTG	1	2	7	AC2	-	.
chrY	19212939	19212967	chrY:19212939-19212967	0	CAACATTTCCATACCACCTAAGCATGTCC	1	2	9	AC1	-	.
chrY	19213865	19213893	chrY:19213865-19213893	0	AGGCTAGTCCTACTTCTAAAAACCACTCC	1	2	9	AB1	-	.
chrY	19218911	19218940	chrY:19218911-19218940	0	AGAGTAGTTTGATGGTCTGAAGACTTCTCC	1	2	10	AA2	-	.
chrY	19227542	19227573	chrY:19227542-19227573	0	GAACTAGATAAAAGTGATTTTTGAACAAGTCT	1	2	12	CD	-	.
chrY	19229186	19229207	chrY:19229186-19229207	0	CAGCTTGCCTGAGAGCTAGACT	1	2	2	CD	-	.
chrY	19229386	19229412	chrY:19229386-19229412	0	AAGGAAGTCCCTGTTGAAAACAAATCT	1	2	7	AA2	-	.
chrY	19229959	19229981	chrY:19229959-19229981	0	CACCATGTTGGCCAGGCTTGTCT	1	3	3	CCD1	-	.
chrY	19231358	19231386	chrY:19231358-19231386	0	TGGCTTGCCTTGCTAGGTTGGGGAAGTTC	1	2	9	AC2	-	.
chrY	19233312	19233336	chrY:19233312-19233336	0	GAGCAAGCTCCCTCCAGCCCTGCTT	1	2	5	BD1	-	.
chrY	19233396	19233417	chrY:19233396-19233417	0	AATCATGGCCCTAAACATGCCC	1	2	2	DD1	-	.
chrY	19233521	19233542	chrY:19233521-19233542	0	TGGCAAGTTTTCAGATAAGCCT	1	2	2	AC2	-	.
chrY	19233880	19233910	chrY:19233880-19233910	0	TGACAAGTCCACTGCTTCCCTGGAAAAGCTA	1	3	11	ACC2	-	.
chrY	19235257	19235284	chrY:19235257-19235284	0	AAAAATGTTTTCCATGATATGCTTGTCT	1	2	8	AD2	-	.
chrY	19237796	19237817	chrY:19237796-19237817	0	GAGCTTGTTAAAATGCATGTTT	2	2	2	CD	-	.
chrY	19237972	19238000	chrY:19237972-19238000	0	CGACAATCTTCATTTTCTAAAGCATGCTA	1	3	9	ACC2	-	.
chrY	19243815	19243834	chrY:19243815-19243834	0	GAACAAGGCCAGGCTTGGTT	2	2	0	DD2	-	.
chrY	19244393	19244424	chrY:19244393-19244424	0	GAACTATCTCTAACAGATCACTGAACAAGATC	1	2	12	AD2	-	.
chrY	19244986	19245015	chrY:19244986-19245015	0	AATGTAGCTCCTCCTGGCAGAAGCTAGCTG	1	3	10	ACD1	-	.
chrY	19252061	19252080	chrY:19252061-19252080	0	CAACATGCTTGGACTTTCTG	4	3	0	ACC1	-	.
chrY	19252360	19252389	chrY:19252360-19252389	0	GGGCTTGTTTGCATAAGTGTAGGCTATTTA	1	2	10	AC3	-	.
chrY	19255619	19255647	chrY:19255619-19255647	0	AAACTACTCTGAGCTAAAGGAGGAAGTCC	1	2	9	AA2	-	.
chrY	19258483	19258507	chrY:19258483-19258507	0	AAACTAGCACAAGACAGGGATGCCC	1	2	5	AD2	-	.
chrY	19259664	19259695	chrY:19259664-19259695	0	AAACAAATTTACAAGAAAAAAAAAACAACCCC	1	2	12	AA2	-	.
chrY	19260607	19260633	chrY:19260607-19260633	0	AGGCTATTCCCAGCCTTGAACATTCCT	1	2	7	AA2	-	.
chrY	19262437	19262458	chrY:19262437-19262458	0	TAGCTTGTTATTTAGCTAGCCT	1	3	2	CCC	-	.
chrY	19262643	19262672	chrY:19262643-19262672	0	GGGCATATTTGGAATCTGCAGAAATTGTTC	1	2	10	AA2	-	.
chrY	19263130	19263156	chrY:19263130-19263156	0	GGGCTAGTCTAAAATGAAGACAAATCT	1	1	7	A1	-	.
chrY	19264360	19264387	chrY:19264360-19264387	0	GAACTTATCCCTCCTCAAGAGATTGCTC	1	2	8	AA2	-	.
chrY	19266087	19266116	chrY:19266087-19266116	0	AAACATCCTCCTGGACATCCAGGCATTTCC	1	2	10	AA2	-	.
chrY	19266842	19266862	chrY:19266842-19266862	0	CAACAAGTCTCTGGAAAGTCC	1	3	1	ACC2	-	.
chrY	19267055	19267075	chrY:19267055-19267075	0	GAGCTTGTACAGGGAAAGTCC	1	2	1	AD2	-	.
chrY	19268078	19268100	chrY:19268078-19268100	0	ATGCTAGCTTAAAAAGCAAATTT	1	2	3	AD3	-	.
chrY	19268463	19268487	chrY:19268463-19268487	0	AGGCTTGCCCTCAAGGCAGAAGTTC	1	2	5	AD1	-	dELS,CTCF-bound
chrY	19268761	19268780	chrY:19268761-19268780	0	AAATATGTCAAGGCAAGTTT	3	2	0	AC1	-	.
chrY	19269687	19269713	chrY:19269687-19269713	0	GAATAAGCTAATACAAAGGGCATGCCA	1	3	7	ACC1	-	.
chrY	19275330	19275359	chrY:19275330-19275359	0	AAAGATATCTAGATGTTAGTAAACATGTTC	2	2	10	AA1	-	.
chrY	19277115	19277147	chrY:19277115-19277147	0	TAGCAAGTTCTATGCACCTGGATAAAGTAGCCT	1	2	13	AC2	-	.
chrY	19277886	19277907	chrY:19277886-19277907	0	AAACCTGTCTTTAATCATGTTT	1	2	2	BD2	-	.
chrY	19283511	19283531	chrY:19283511-19283531	0	AAGCAAGTTGGAAGCTTGCAG	1	3	1	CCD1	-	.
chrY	19285414	19285441	chrY:19285414-19285441	0	TAACATGTTTAATTTTAGAAAATTGTTT	1	2	8	AC2	-	.
chrY	19285532	19285554	chrY:19285532-19285554	0	GGACATGTCCAGAAGACAACTCT	2	1	3	A1	-	.
chrY	19288086	19288117	chrY:19288086-19288117	0	AAACAAATTTACAAGAAAAAACAAACAACCCC	1	2	12	AA2	-	.
chrY	19292520	19292545	chrY:19292520-19292545	0	GGACTTGTGCAGTGAAAAATAAGCCC	1	2	6	AD2	-	.
chrY	19292714	19292733	chrY:19292714-19292733	0	GAATATCCTTGAGCAAGTCT	2	2	0	AA1	-	.
chrY	19293310	19293337	chrY:19293310-19293337	0	AAAATTGCTGCAGCATTGTGACATGTTC	1	3	8	ACC1	-	.
chrY	19294254	19294277	chrY:19294254-19294277	0	GGACACTCTTACTTGAGCTTGTCT	1	2	4	AB1	-	.
chrY	19294764	19294792	chrY:19294764-19294792	0	GGAAATACTCCACTTCCTGGAGCTTGTTT	2	2	9	AA1	-	.
chrY	19297982	19298008	chrY:19297982-19298008	0	GAACATGCTGCTGCAGATAACTAGCCA	1	3	7	CCC	-	.
chrY	19299252	19299273	chrY:19299252-19299273	0	AGATTAGTCCTTGAGTATGTTC	1	2	2	AA2	-	.
chrY	19300053	19300077	chrY:19300053-19300077	0	AAGGATGTGCCCAGGAGACAAGTTC	2	2	5	AD1	-	.
chrY	19301562	19301589	chrY:19301562-19301589	0	GAGCAAGTTTCTTGACTTGGAAAAGTTT	1	1	8	A2	-	.
chrY	19302507	19302535	chrY:19302507-19302535	0	AAATTAGCCTACCATGGTGGCACATGCCT	1	2	9	AD2	-	.
chrY	19303383	19303408	chrY:19303383-19303408	0	TGACTAGCTCAACAATGAGCTAATGT	1	3	6	ACD2	-	.
chrY	19304859	19304889	chrY:19304859-19304889	0	TGACATGTCCACCAGCCACCGACACATGCCC	1	2	11	CD	-	dELS
chrY	19305040	19305063	chrY:19305040-19305063	0	GGAGATTTTTTCCAAGACTTGTCT	2	2	4	AA1	-	dELS
chrY	19306147	19306175	chrY:19306147-19306175	0	AAACAAATTCACAAGAAAAAAACAACCCC	1	2	9	AA2	-	.
chrY	19307437	19307457	chrY:19307437-19307457	0	TAATTTGTTTAGAACATGTTT	1	2	1	AC3	-	.
chrY	19312575	19312607	chrY:19312575-19312607	0	GGGGTTGTTTGTTTTTTTCCTGTAAATTTGTTT	1	2	13	AA2	-	.
chrY	19314998	19315019	chrY:19314998-19315019	0	AAACAAGTCTCTAGGAATTTCC	2	2	2	AA1	-	.
chrY	19317453	19317481	chrY:19317453-19317481	1	GCACATGTGTTGAGCCTCAAGACATGCCC	1	2	9	DD1	-	.
chrY	19317558	19317583	chrY:19317558-19317583	0	GGACTAGACCTGACATGGAAATGTCT	1	2	6	AD2	-	.
chrY	19317599	19317622	chrY:19317599-19317622	0	CGACAAGCTCCTAGGAAATTGTTT	1	2	4	AC2	-	.
chrY	19318953	19318976	chrY:19318953-19318976	0	AAGCCATTCTGATAAGACAAGTCT	1	2	4	AB1	-	.
chrY	19320256	19320285	chrY:19320256-19320285	0	AGGCTTCCTTCTAGAAACCAGAGCTAGCCT	1	1	10	A2	-	.
chrY	19322357	19322384	chrY:19322357-19322384	0	AGGCAAGCTTTACTTAAAGTACCTGCCC	1	2	8	BD1	-	.
chrY	19322615	19322636	chrY:19322615-19322636	0	AAATTAGTTATATAGCTTGTCT	1	3	2	ACC1	-	.
chrY	19323648	19323670	chrY:19323648-19323670	0	AGAATTCTTCCTTAAGCAAGTCT	1	2	3	AA1	-	.
chrY	19323770	19323799	chrY:19323770-19323799	0	AAACAAACTTCCAGAGGAACAAGCAACTTC	1	2	10	AA2	-	.
chrY	19324552	19324576	chrY:19324552-19324576	0	CAACTAGATTATGGTGGACAAGCTT	1	2	5	CD	-	.
chrY	19328613	19328641	chrY:19328613-19328641	0	AGACAGGCCCTCACTGCTAAGGATTGCTT	1	2	9	AB2	-	.
chrY	19330078	19330107	chrY:19330078-19330107	0	AAACTGGCTTCATGTCATGGAGACATATTT	1	2	10	AB2	-	.
chrY	19332571	19332602	chrY:19332571-19332602	0	AAGCATCTCCCATTTGCTTTGTGGGCTTTTTT	1	2	12	AA2	-	.
chrY	19334851	19334883	chrY:19334851-19334883	0	AAGGTTGTTTGTTTTGTTCTTGTAAGTTTGTTT	1	2	13	AA2	-	.
chrY	19337246	19337275	chrY:19337246-19337275	0	AGGTTTGCTTGCTTTTTGACAGACTTTTTT	1	2	10	AA2	-	.
chrY	19339076	19339107	chrY:19339076-19339107	0	GGGATTGTTTGCTTTTTCTTGTAAATTTGTTT	1	2	12	AA2	-	.
chrY	19344388	19344417	chrY:19344388-19344417	0	GGGCTAGTCTTCTTATCGTTATAAATGTTC	2	2	10	AD1	-	.
chrY	19346629	19346660	chrY:19346629-19346660	0	TAACTTGTTTTACTGGTTTACGTGTCAAGTTT	1	3	12	CCD2	-	.
chrY	19346796	19346825	chrY:19346796-19346825	0	AAAATTGTTTTAAATACTGTGAAATTGCTT	1	2	10	AA2	-	.
chrY	19347152	19347179	chrY:19347152-19347179	0	GAAGTTGTTTACCAGATTGAGCAACTTT	1	2	8	AA2	-	.
chrY	19352187	19352206	chrY:19352187-19352206	0	AAACAATTCTGGACTAACCT	1	2	0	AA2	-	.
chrY	19355861	19355883	chrY:19355861-19355883	0	GAGCATGCCACTACCACTTGCTC	1	3	3	CCD2	-	.
chrY	19356485	19356512	chrY:19356485-19356512	0	AAAGTAGCCTGAATAGCCAAAGTAGTCC	1	2	8	AA2	-	.
chrY	19359351	19359379	chrY:19359351-19359379	0	GAACATGTCCTTCAAAAAGGGACATATAC	1	2	9	AD4	-	.
chrY	19364590	19364618	chrY:19364590-19364618	0	AAACAAATTTATAAGAAAAAAACAACCTC	1	2	9	AA2	-	.
chrY	19365548	19365567	chrY:19365548-19365567	2	TAACAAGTCTGAACATGTAC	4	2	0	CD	-	.
chrY	19366005	19366028	chrY:19366005-19366028	0	AAACAAGTCTGGCATAGAAAGTTA	1	3	4	ACC2	-	.
chrY	19366671	19366692	chrY:19366671-19366692	0	AGACATGTTAGTAAACTTGTGA	2	3	2	CCD1	-	.
chrY	19369691	19369722	chrY:19369691-19369722	0	AGGCAATCCTGGATTTTATTGAAAGCTTTTTC	1	2	12	AA2	-	.
chrY	19374124	19374156	chrY:19374124-19374156	0	GGGGTTGTTTGTATTTTTCTTGTAAATATGTTT	1	2	13	AA2	-	.
chrY	19381632	19381664	chrY:19381632-19381664	0	GAAGTTGTTTGTTTTGTCCTTGAAAATTTGTTT	1	2	13	AA2	-	.
chrY	19383713	19383738	chrY:19383713-19383738	0	GATTAAGTTTCTTAAAAAACAAGCTC	1	2	6	AD4	-	.
chrY	19384405	19384437	chrY:19384405-19384437	0	GAACTCTCTTTCTAGGCCTCTAAGAACTTGTTT	1	2	13	AB1	-	.
chrY	19385705	19385733	chrY:19385705-19385733	0	GAACATGCTCTTTTACCTCAGTGAAGTTT	2	2	9	AD1	-	.
chrY	19390786	19390805	chrY:19390786-19390805	0	GAGCATTTTTAAACATGTTT	3	1	0	A2	-	.
chrY	19391495	19391519	chrY:19391495-19391519	0	AGCCTTGCTTTGGCTAGACAGGCTT	1	2	5	BD3	-	.
chrY	19395561	19395590	chrY:19395561-19395590	0	GATCTAGCCACTCAGCAAGCTAACAAGCTC	1	3	10	CCD1	-	.
chrY	19402179	19402207	chrY:19402179-19402207	0	AGACATGCATGCAAACAACAAACATATTT	1	2	9	AD2	-	.
chrY	19404261	19404289	chrY:19404261-19404289	0	AAGCAAGACTAACCAGTAAGAACAAATCT	1	2	9	AD2	-	.
chrY	19405812	19405843	chrY:19405812-19405843	0	AGACATGCCAGCTGTTGCTGTGGGACAAGCAG	1	3	12	CCD1	-	.
chrY	19406675	19406706	chrY:19406675-19406706	0	GGACTAGCCCCCTTCCACCCAGGAACCTGTCT	1	1	12	B2	-	.
chrY	19408438	19408463	chrY:19408438-19408463	0	GGACTTGCCCTGCCAGAGAAAAGCCC	1	1	6	A2	-	.
chrY	19410357	19410384	chrY:19410357-19410384	0	TGGCAAGTTTGTCCAACTAAACAGCTTC	1	3	8	ABC2	-	.
chrY	19413835	19413867	chrY:19413835-19413867	0	GGGGTTGTTTGTTTTTTTCTTGTAAATTTGTTT	1	2	13	AA2	-	.
chrY	19419459	19419490	chrY:19419459-19419490	0	CGGCAAGTCCCACTTTTCTAGGGGGCAAGAAC	1	3	12	CDD3	-	.
chrY	19419816	19419845	chrY:19419816-19419845	0	AGGCTTGCTTCCTTCACTATGGGCAACCTT	1	1	10	A1	-	.
chrY	19421201	19421223	chrY:19421201-19421223	0	AAGCATTCCTACAATACTTGCTC	1	2	3	AD2	-	.
chrY	19422079	19422101	chrY:19422079-19422101	0	GGACAAGTCTTACAGATTAGTTC	1	1	3	A2	-	.
chrY	19423803	19423824	chrY:19423803-19423824	0	CAGCTAGCTCTCCAACTTCTCT	1	3	2	ACC1	-	.
chrY	19425123	19425146	chrY:19425123-19425146	0	GGCCGAGCCCCAAAAAACTTGTCA	1	3	4	BCD1	-	.
chrY	19425656	19425679	chrY:19425656-19425679	0	AGACAGGTCCAGCAAGACTTCCCC	1	2	4	AB2	-	.
chrY	19425926	19425956	chrY:19425926-19425956	0	AGGCTTTCTGCTCCATATTACAGACAAGCCC	1	2	11	AC1	-	.
chrY	19428022	19428052	chrY:19428022-19428052	0	GAACTTGTTGTAACCCAATACAAGGAAGCTA	1	3	11	ACC2	-	dELS
chrY	19428199	19428226	chrY:19428199-19428226	0	AGGCTTTCTCATGCTGAGAAACTAGTCA	1	2	8	AC2	-	dELS
chrY	19428655	19428686	chrY:19428655-19428686	0	AGGCTTCTTTTACCCCTTTCTAAAACCTGCTT	1	2	12	AB2	-	.
chrY	19430028	19430058	chrY:19430028-19430058	0	AGACATTCCTCTGGGCTTTCAGGGATTGCTC	1	2	11	AA2	-	dELS
chrY	19430310	19430335	chrY:19430310-19430335	0	GAGGTTGTCTGCCTGGAAACAATCTC	1	2	6	AA2	-	.
chrY	19431127	19431149	chrY:19431127-19431149	0	AAGCATGTGGAAAAAACATGTCC	1	2	3	CD	-	.
chrY	19431485	19431504	chrY:19431485-19431504	0	GGACATGGTCGAGCTGGCTT	2	2	0	BD2	-	.
chrY	19431712	19431741	chrY:19431712-19431741	0	TAAGTTGCCTCCTGGTCCTGTAGCTTGCTT	1	3	10	ACC1	-	.
chrY	19433859	19433887	chrY:19433859-19433887	0	AGGCTTCCTCATGCTGACAAAGCAAGTCG	1	2	9	AC2	-	dELS
chrY	19434853	19434878	chrY:19434853-19434878	0	AAACAAGTCTGCAAAATAACCAGCTA	1	3	6	BCC2	-	.
chrY	19436052	19436084	chrY:19436052-19436084	0	TAACAAGCTTCTCTAAGCTAAAGGAGCATGTTC	2	1	13	C1	-	.
chrY	19439689	19439713	chrY:19439689-19439713	0	GAACTTGCATTGCCAAGACAATCCT	1	2	5	AD2	-	.
chrY	19440207	19440235	chrY:19440207-19440235	0	AAACAAATTTACAAGAAAAAAACAACCCC	1	2	9	AA2	-	.
chrY	19443744	19443766	chrY:19443744-19443766	0	AAGCTAGCCCAAGTGGCTACCTA	1	3	3	ACC1	-	.
chrY	19444342	19444372	chrY:19444342-19444372	0	AGAAATTCCCCAGGCCTCCACAAACAAGTCT	2	2	11	AA1	-	.
chrY	19444764	19444793	chrY:19444764-19444793	0	TGGCATGCCCGCAAGGAATAAGACAATGCT	1	3	10	ACD2	-	.
chrY	19445251	19445279	chrY:19445251-19445279	0	AAACTTGCCTTATGGAGCCAATAAAGTCT	1	2	9	AD1	-	.
chrY	19446278	19446309	chrY:19446278-19446309	0	AAACAAGTTTTATTGTAGGTTTGAGGAAACTC	1	2	12	AA1	-	.
chrY	19447123	19447155	chrY:19447123-19447155	0	CAGTAAGTTCCTCTTCAAAGAGTCAGCTTGTTC	1	3	13	ACC1	-	.
chrY	19451443	19451475	chrY:19451443-19451475	0	AGCAAAGTTTTGTCAATTACACAAGACATGCCA	1	3	13	ACD1	-	.
chrY	19452094	19452124	chrY:19452094-19452124	0	AGCCTAGCTTTCTCATACTTTGTGCTTGTTT	1	2	11	DD2	-	.
chrY	19453300	19453322	chrY:19453300-19453322	0	AAGCCTGCTTTTTAAGCCAGTTC	1	2	3	BB2	-	.
chrY	19455749	19455768	chrY:19455749-19455768	0	AAGCATGTTTACACAGGCCT	3	2	0	BD1	-	.
chrY	19475047	19475074	chrY:19475047-19475074	0	TATCAAGTTCTCATAAATAGACTTGTCC	1	2	8	CD	-	.
chrY	19475617	19475647	chrY:19475617-19475647	0	AGACAAGGTTTGACAGCACATGCACAAGTTC	1	2	11	DD2	-	.
chrY	19475925	19475944	chrY:19475925-19475944	0	AAACAAGTTCAAGGAAGTTG	2	2	0	AC1	-	.
chrY	19476316	19476344	chrY:19476316-19476344	0	AGGCAAGCTATGGCCTTGCAGGCAAGTAC	1	2	9	CD	-	.
chrY	19478310	19478335	chrY:19478310-19478335	0	AGGCATTTTTCTTGAGGAGATAGTTT	1	2	6	AA2	-	.
chrY	19479644	19479670	chrY:19479644-19479670	0	AGGCATATTCTCCTGGAAGAGAAGTTC	1	2	7	AA2	-	.
chrY	19482157	19482177	chrY:19482157-19482177	0	AAGCATGGTTTGGACATGTTT	1	1	1	D2	-	.
chrY	19483478	19483499	chrY:19483478-19483499	0	CACCTTGTTTTTCAACATGCTT	2	3	2	CCD1	-	.
chrY	19484391	19484410	chrY:19484391-19484410	0	GAGGTAGCCAGAACATGTTC	3	2	0	AC1	-	.
chrY	19485348	19485375	chrY:19485348-19485375	0	AGACATTTTTAACAGAATAAGCAACCTT	1	2	8	AA2	-	.
chrY	19485537	19485558	chrY:19485537-19485558	0	ATGTTTGTCTTGGGGCTTGTTT	1	2	2	AD4	-	.
chrY	19496642	19496669	chrY:19496642-19496669	0	AGACCAGCCTGAGCAACAAAGCAAGACC	1	2	8	BD3	-	.
chrY	19497472	19497497	chrY:19497472-19497497	0	AGGCTTGTTTATCTTTAAGCCTTTCC	1	2	6	AB1	-	.
chrY	19497850	19497876	chrY:19497850-19497876	0	GAGTAAATTTTTACACTAAGCTTGCCC	1	2	7	AA1	-	.
chrY	19498677	19498700	chrY:19498677-19498700	0	AAGGAAGTTCGGTTGAGCTTTCTC	1	2	4	AA2	-	dELS
chrY	19498939	19498963	chrY:19498939-19498963	0	AAACAAGTCCCATACGGGTCAGCTT	1	2	5	AB1	-	.
chrY	19501086	19501108	chrY:19501086-19501108	0	AAACTTGCCAGCCAGGCATGGTG	1	3	3	CCD1	-	.
chrY	19504789	19504809	chrY:19504789-19504809	0	TGAGGAGTTCAAGACTAGCCT	1	3	1	ABC1	-	.
chrY	19515243	19515271	chrY:19515243-19515271	0	GGGCATCTCTGAAGGAAAGGAAATAGCCT	1	2	9	AA2	-	.
chrY	19516005	19516035	chrY:19516005-19516035	0	GAATATGTTTTAACCCAATGCAAGCAAGCTA	1	2	11	AC2	-	.
chrY	19522897	19522927	chrY:19522897-19522927	0	CAGCATGTTGCTATGTACACAGTACATGCTT	1	3	11	CCD2	-	.
chrY	19526806	19526828	chrY:19526806-19526828	0	AGGCTTCCTCCAGAGACAAGCTG	1	2	3	AC2	-	.
chrY	19527068	19527100	chrY:19527068-19527100	0	GAACTGGCCCACCCAGGGACTGGGGACTGGCCC	1	2	13	BB2	-	.
chrY	19527415	19527445	chrY:19527415-19527445	0	CAGCATGCTGGTGCCAGCACACAGCATGCTG	1	4	11	CCCC	-	.
chrY	19529895	19529926	chrY:19529895-19529926	0	AGATTTGTTTAGCAAGAGCATGTAACAAGTCT	1	2	12	AC2	-	.
chrY	19536685	19536709	chrY:19536685-19536709	0	CAACTTGTCTTTAAGAAACAAGCAA	1	3	5	CCD1	-	.
chrY	19537378	19537410	chrY:19537378-19537410	0	TGACTTTTTAGATACAACACCTAAGACATGCTC	1	3	13	ACC2	-	.
chrY	19539304	19539336	chrY:19539304-19539336	0	GAACATCCCCTTCTTTGATTTGTGAAGTTGCCT	1	2	13	AA2	-	.
chrY	19541502	19541523	chrY:19541502-19541523	0	GGACAAGTCGGGAAATTAGCTG	1	3	2	ACC2	-	dELS
chrY	19544798	19544819	chrY:19544798-19544819	0	AGATTTGTCAATAAACTTGCTC	1	2	2	AC1	-	.
chrY	19548168	19548195	chrY:19548168-19548195	0	GGCCTTGTCTTCCTAGACAGAGAAGCTT	1	2	8	AD2	-	.
chrY	19550344	19550363	chrY:19550344-19550363	0	TAGCTAGACTGAGCTAGCCT	3	2	0	CD	-	dELS,CTCF-bound
chrY	19553168	19553189	chrY:19553168-19553189	0	GGGGTTGTTTTTGTGCTTGTTT	1	2	2	AD2	-	.
chrY	19553251	19553279	chrY:19553251-19553279	0	AAAGTTGCCTTGACTGGATAAGCATGACC	1	2	9	AD3	-	.
chrY	19556638	19556664	chrY:19556638-19556664	0	GAAATAATCTATCCACAGGACAAGTCT	1	2	7	AA1	-	.
chrY	19557132	19557151	chrY:19557132-19557151	0	GAAAATGTTGGAACATGTTC	3	2	0	AC1	-	.
chrY	19561334	19561362	chrY:19561334-19561362	0	GAACATGTTCTATCTTCTGAAACTTGTGT	2	1	9	D1	-	.
chrY	19561705	19561725	chrY:19561705-19561725	0	GAACAATTTTAAAGCATTTCT	1	2	1	AA2	-	.
chrY	19564374	19564396	chrY:19564374-19564396	0	CACCATGTTGGTCAGGCTAGTCT	1	3	3	CCD1	-	.
chrY	19567675	19567701	chrY:19567675-19567701	0	GGGCTTACTTGGGACACAGGCTAGTTC	1	1	7	A2	-	pELS,CTCF-bound
chrY	19572412	19572441	chrY:19572412-19572441	0	GGACAATTTTTGGTTATATAAAGTAAGTTT	1	2	10	AA2	-	.
chrY	19578104	19578123	chrY:19578104-19578123	0	GGACTTGTCATTACTAGTTT	2	3	0	CCD2	-	.
chrY	19579174	19579196	chrY:19579174-19579196	0	TGACTAGCTAGGAAAGCAAATTT	1	3	3	ACC1	-	.
chrY	19580555	19580585	chrY:19580555-19580585	0	GTGCAGGTTTGTTACATATGTAGACATGTCC	2	2	11	BD1	-	.
chrY	19585400	19585428	chrY:19585400-19585428	0	GAACATCCTCCTTTAGCTCGGAGAAGTTT	1	2	9	AA2	-	.
chrY	19585447	19585470	chrY:19585447-19585470	0	AAGCTTTCTTCTCTCAACTTGTCA	1	3	4	ACC2	-	.
chrY	19587444	19587474	chrY:19587444-19587474	0	GAAGTAGCCCCTCCGTCTGGTCAGCAAGCTT	1	2	11	AC2	-	.
chrY	19587610	19587632	chrY:19587610-19587632	0	AATGTTGCCTGGTAAACTTGTTT	1	2	3	AD4	-	.
chrY	19588974	19589002	chrY:19588974-19589002	0	AAACTTTTCTTCAAGGGAAGAGCTATTTT	1	2	9	AA2	-	.
chrY	19589523	19589550	chrY:19589523-19589550	0	AAAGAAGTTTTATTATTGATGCAAGCCC	1	2	8	AD2	-	.
chrY	19590613	19590645	chrY:19590613-19590645	0	AGGAATGCTTCCATTGGATATGGAAGCCAGTCT	1	2	13	AB2	-	.
chrY	19591131	19591150	chrY:19591131-19591150	0	AGACATGCACAAGCATGCAT	3	2	0	DD2	-	.
chrY	19591828	19591858	chrY:19591828-19591858	0	AAGCAAGCTCAGATTGTCAAAGAGAAAGTTC	1	1	11	A2	-	.
chrY	19591875	19591905	chrY:19591875-19591905	0	CAGCAAGACCATCTTGGCAAGAAGCAAGCTA	1	3	11	CCD2	-	.
chrY	19596863	19596886	chrY:19596863-19596886	0	AGAGATGTTTCACACAGCATGTCT	1	2	4	AC2	-	.
chrY	19601077	19601098	chrY:19601077-19601098	0	GAACAAGTTATTTAACTTTTCC	1	3	2	ACC1	-	.
chrY	19605432	19605460	chrY:19605432-19605460	0	GAACTTGTTCTGTTGTTTTTGGCATACTG	1	3	9	ACC1	-	.
chrY	19605681	19605708	chrY:19605681-19605708	0	TGCCAAGCCTGCAGAGTTGAACATGTCC	1	2	8	CD	-	.
chrY	19607034	19607058	chrY:19607034-19607058	0	TGTCTAGTTGCAGGAAAACAAGCTC	1	3	5	CCD1	-	.
chrY	19609541	19609566	chrY:19609541-19609566	0	AGACTTGTTTGTCAAATGGGTAGCTT	1	2	6	AC1	-	.
chrY	19610417	19610436	chrY:19610417-19610436	0	GGACTTCCTCAAACAAGCCA	2	2	0	AC2	-	.
chrY	19622179	19622198	chrY:19622179-19622198	0	CAGCATTTCTGGACTTGCCT	3	2	0	AC1	-	.
chrY	19624984	19625016	chrY:19624984-19625016	0	GGGATTGTTTGATTTTTTCTTGTAAATTTGTTT	1	2	13	AA2	-	.
chrY	19626197	19626221	chrY:19626197-19626221	0	GGGCATACCTGTCTTGTGCTAGTTT	1	2	5	AD2	-	.
chrY	19633805	19633833	chrY:19633805-19633833	0	GAACTTCCTCCTTTAGCTCAGAGTAGTTT	1	2	9	AA2	-	.
chrY	19635283	19635303	chrY:19635283-19635303	0	AAGCTTGTTTGAATCTTTTTT	1	2	1	AD1	-	.
chrY	19636739	19636762	chrY:19636739-19636762	0	CAGCATTTCTAACAGGGCTTGCCT	1	2	4	AC1	-	.
chrY	19643242	19643261	chrY:19643242-19643261	0	AAGCTAGCTTGATCTTGCTG	3	2	0	CD	-	.
chrY	19645479	19645499	chrY:19645479-19645499	0	AGACTAGCAATGAGCAAGTTT	1	2	1	CD	-	.
chrY	19649021	19649051	chrY:19649021-19649051	0	GGACATGTCTTTTAGTAAACAGCACATTCCT	2	2	11	AD1	-	.
chrY	19649344	19649371	chrY:19649344-19649371	0	GGGCAGGTCTTTTAAGTAAGGCTTGCTT	1	1	8	B2	-	.
chrY	19650378	19650409	chrY:19650378-19650409	0	AGGCTAGCTGGAATACTAACTAAAATATGTCT	1	2	12	AC2	-	.
chrY	19650467	19650494	chrY:19650467-19650494	0	CGGCAAGTTTCCCCAAGGAAACTAAACT	1	3	8	ACD2	-	.
chrY	19650624	19650646	chrY:19650624-19650646	0	GGACCTGCCTAAAAAACCAGCTT	1	2	3	BB2	-	.
chrY	19654969	19654992	chrY:19654969-19654992	0	CGGCTTGTTAATGTGGGTAAGTTC	1	3	4	ACC2	-	.
chrY	19657668	19657687	chrY:19657668-19657687	0	GAGCTTGGCTGGGATAGTCT	2	2	0	AD2	-	.
chrY	19657833	19657863	chrY:19657833-19657863	0	AAACTAGTTTCCCAAATGAGGGAACATGTGT	2	1	11	D1	-	.
chrY	19658568	19658590	chrY:19658568-19658590	0	AGACTATTTATAAAAGCTTGCTC	1	2	3	AC1	-	.
chrY	19660557	19660578	chrY:19660557-19660578	0	GAGCTTGTGCAGGGAAATGCCT	1	2	2	AD2	-	.
chrY	19662465	19662484	chrY:19662465-19662484	0	AAACATATTTAAATAAGCTC	1	2	0	AA2	-	.
chrY	19662765	19662784	chrY:19662765-19662784	0	ACACATGCTCAAGTATGTTT	3	2	0	AD2	-	.
chrY	19666789	19666821	chrY:19666789-19666821	0	GGGGTTGTTTGTTTTTTTCTTGTAAATTTGTTT	1	2	13	AA2	-	.
chrY	19668569	19668599	chrY:19668569-19668599	0	AAACAAGTTCTTATGGACCTAAAAAAAGACT	1	2	11	AD1	-	.
chrY	19670390	19670422	chrY:19670390-19670422	0	AAGCATTCCTATACACTAACAAAAGGCAAGCTG	1	2	13	AC2	-	.
chrY	19673329	19673361	chrY:19673329-19673361	0	AAGCTACTTTCTAGATGAAGAGAAGGCTTATCT	1	2	13	AA2	-	.
chrY	19676730	19676758	chrY:19676730-19676758	0	GAACATACTTTCAAATAATGAGCTGGCTT	1	2	9	AB2	-	.
chrY	19677733	19677753	chrY:19677733-19677753	0	GGGAAAGCTGCAGGCAAGCCA	1	3	1	ACC1	-	.
chrY	19678924	19678956	chrY:19678924-19678956	0	GGGGTTGTTTGTTTTTTTCTTGTAAATTTGTTT	1	2	13	AA2	-	.
chrY	19680722	19680747	chrY:19680722-19680747	0	AGGGTTGTCCTGCTTGGGGCTTGGCC	1	2	6	AD3	-	.
chrY	19680986	19681013	chrY:19680986-19681013	0	AGATTAGTTTGCCACCAGGGACAGGCTC	1	2	8	AB3	-	dELS
chrY	19682224	19682247	chrY:19682224-19682247	0	AAACATGGTTGACTGGGGTAGCTT	1	2	4	AD2	-	.
chrY	19687182	19687201	chrY:19687182-19687201	0	CTGTATGTTTGAACTAGCTT	3	3	0	ACD1	-	.
chrY	19687854	19687877	chrY:19687854-19687877	0	TCATTAGTTTCAAAGAACATGTTT	1	3	4	ACD1	-	.
chrY	19688273	19688304	chrY:19688273-19688304	0	AATCATTTTTGTAGGTCTCTAAGAACTTGCTT	2	2	12	AD1	-	.
chrY	19689442	19689470	chrY:19689442-19689470	0	GAACATGCTCCTTTAGCTTGGAGGAGTTT	2	2	9	AB1	-	.
chrY	19690701	19690725	chrY:19690701-19690725	0	TGGCTTGCCCTCCATGGGCTACACC	1	3	5	ACD2	-	.
chrY	19692578	19692602	chrY:19692578-19692602	0	AGACAAGACTTAACAAGAAATGTCT	1	2	5	AD2	-	.
chrY	19694053	19694084	chrY:19694053-19694084	0	AGACTAACTTAAAAAGAAGAAAAAAGATGTCT	1	2	12	AA2	-	.
chrY	19696912	19696932	chrY:19696912-19696932	0	AAGCATTTCTTGGACATGACC	1	2	1	AD2	-	.
chrY	19699982	19700008	chrY:19699982-19700008	0	AGGCATGCCTTCCTCTTATACTAATCC	2	2	7	AD1	-	.
chrY	19700733	19700752	chrY:19700733-19700752	0	GAACATGTTGCAGAAAGCCT	3	3	0	ACC2	-	.
chrY	19701493	19701525	chrY:19701493-19701525	0	AAGCATTCCTATACATCAACAACAAGCAAGCCT	1	1	13	A2	-	.
chrY	19705708	19705728	chrY:19705708-19705728	0	GGGCTTCCTCAAGATTTGTTT	1	2	1	AA2	-	.
chrY	19708901	19708928	chrY:19708901-19708928	0	AAGCTTGTGCCTTAGTCAGAGCTTCTTT	1	2	8	AD2	-	.
chrY	19709525	19709557	chrY:19709525-19709557	0	GGCCTTGTCCACAGAAGGGCTGGAGGCTATCTT	1	2	13	AD3	-	.
chrY	19712797	19712817	chrY:19712797-19712817	0	AAACAAACTTAAAAATTGTTT	1	2	1	AA2	-	.
chrY	19717766	19717786	chrY:19717766-19717786	0	AAAGTAGCCCCGAAAAAGTTT	1	2	1	AA2	-	.
chrY	19718699	19718725	chrY:19718699-19718725	0	AAACATATCCCCCAAAAAAACCAGTTC	1	2	7	AB2	-	.
chrY	19719211	19719241	chrY:19719211-19719241	0	AAAAAAGCTCTCAGATAGCCCAGGCTTACTT	1	2	11	AA2	-	.
chrY	19729741	19729763	chrY:19729741-19729763	0	AGGCTTGCCATTGGAATAAGCTA	1	3	3	ACC2	-	.
chrY	19730408	19730440	chrY:19730408-19730440	0	TACCATGCTTTATACCGACAAAAGGACTTGTCT	1	2	13	CD	-	.
chrY	19735813	19735833	chrY:19735813-19735833	0	AGGCAAGGTCTGGACAAGTCA	1	2	1	CD	-	.
chrY	19738838	19738866	chrY:19738838-19738866	0	GAGCCTGCCAAAATTATTCAAACTAGCCA	1	3	9	BCC1	-	.
chrY	19740645	19740669	chrY:19740645-19740669	0	AAACTATCTTCAAGTGAACCAGCCT	1	2	5	AB2	-	.
chrY	19742411	19742435	chrY:19742411-19742435	0	GAGCAAGTTTGCCTCTGACATTTTA	1	3	5	ACC1	-	.
chrY	19744023	19744045	chrY:19744023-19744045	0	ACACAAGCTTATATAACTTGCTT	1	2	3	CD	-	.
chrY	19744237	19744261	chrY:19744237-19744261	0	CAGCTTGTTCGGGTCAGAAAAGTTA	1	3	5	ACC2	-	pELS
chrY	19746256	19746281	chrY:19746256-19746281	0	AAACTTTTCTTTTCCAAAGCATCTTC	1	2	6	AA2	-	pELS
chrY	19746442	19746473	chrY:19746442-19746473	0	GAGCATCTTTTCGTAAGGTTGTTGGCTTGTTC	1	2	12	AC2	-	.
chrY	19747183	19747212	chrY:19747183-19747212	0	AAACAAGCTGGGGTTTCAACAGACAAGCAA	1	3	10	CCD1	-	.
chrY	19749984	19750016	chrY:19749984-19750016	0	AGGCTTGCCATTTACATAGCCCAGAAAAAGTCT	1	2	13	AC2	-	.
chrY	19752905	19752933	chrY:19752905-19752933	0	GAATTTGCTCCTGTAGCTCAGAGTAGTTT	1	2	9	AA2	-	.
chrY	19753637	19753660	chrY:19753637-19753660	0	TGCTTTGTTTACCTAAGCAAGCCT	1	3	4	ACD1	-	.
chrY	19754834	19754855	chrY:19754834-19754855	0	GAACTTGCTTAAAGAATAATTC	1	2	2	AA1	-	.
chrY	19761608	19761636	chrY:19761608-19761636	0	AGGCTAGCCTTGAACTCCTGAACTCCTCA	1	3	9	ABC2	-	.
chrY	19764857	19764889	chrY:19764857-19764889	0	GAAAATGCCCAAGAAACCCATAAAGTCATGTTC	1	2	13	AD2	-	.
chrY	19765345	19765368	chrY:19765345-19765368	0	AAACATGCTCAATGAAACAAGCAA	1	2	4	CD	-	.
chrY	19767905	19767926	chrY:19767905-19767926	0	AAACAAGTCTTAGAAAATATTT	2	2	2	AA1	-	.
chrY	19772288	19772312	chrY:19772288-19772312	0	TAGCTTGTTTCATTGTGGTTTGCTT	1	3	5	ACC2	-	.
chrY	19773008	19773035	chrY:19773008-19773035	0	TAGTAAGCTTAGTAAGAAAAACATGTTG	1	3	8	ACC1	-	.
chrY	19773811	19773836	chrY:19773811-19773836	0	TAGCTTGCCCAGCTAGGAACAAACTG	1	3	6	ACC1	-	.
chrY	19781855	19781879	chrY:19781855-19781879	0	AAGCATTCCCTTTAAAAACTTGCAC	1	2	5	AD2	-	.
chrY	19785100	19785127	chrY:19785100-19785127	0	AGACTGGCTCTGTAGCCCAGACTGGCTC	1	2	8	BB2	-	.
chrY	19785642	19785672	chrY:19785642-19785672	0	AAACATGCTTTTGATAAGATTCAATATGTCA	1	3	11	ACC2	-	.
chrY	19786999	19787027	chrY:19786999-19787027	0	GGGGTTGTTTTTTTCTTGTAAAGTTGTTT	1	2	9	AA2	-	.
chrY	19787627	19787658	chrY:19787627-19787658	0	AAACTAGTTCAACCATTGTGGAAGGCAATGTG	1	3	12	ACD2	-	.
chrY	19788262	19788284	chrY:19788262-19788284	0	AAATATTTTCCTAAAACTTGTTT	2	2	3	AA1	-	.
chrY	19789416	19789437	chrY:19789416-19789437	0	AAACTTGTTTTGAGAGTTGTGT	1	2	2	AD1	-	.
chrY	19790735	19790758	chrY:19790735-19790758	0	AGACTTGATTGTTCAAATAAGCCT	1	2	4	AD2	-	.
chrY	19792051	19792072	chrY:19792051-19792072	0	AAACCAGTCTAAAAACTAGCTT	2	1	2	B1	-	.
chrY	19793132	19793151	chrY:19793132-19793151	0	GAGCATTTTTGAAAATGTCT	1	2	0	AA2	-	.
chrY	19794924	19794954	chrY:19794924-19794954	0	GGAATAGTTTCAGAAGGAAACAGACCAGCTC	1	2	11	AB2	-	.
chrY	19796756	19796788	chrY:19796756-19796788	0	GGGCTTCCCCTTGTAAGTAACCCAAACATTCTC	1	2	13	AA2	-	.
chrY	19796917	19796939	chrY:19796917-19796939	0	AGCCTTGTTTGTTGGGGAAGTTC	1	2	3	AD2	-	.
chrY	19798043	19798072	chrY:19798043-19798072	0	AAGCAAGTCTCAATAAACTTAAGAAAGTTA	1	2	10	AC1	-	.
chrY	19804052	19804078	chrY:19804052-19804078	0	GAGCATGCAGATTCATAGAGCAAGTCC	1	2	7	CD	-	.
chrY	19811704	19811724	chrY:19811704-19811724	0	TAGCTTCCTTTGAGCTTGCTC	1	2	1	AC1	-	.
chrY	19812254	19812283	chrY:19812254-19812283	0	AGGCATTTTGGAAGAAACAGCAACTTGTTT	1	3	10	ACC2	-	.
chrY	19812936	19812955	chrY:19812936-19812955	0	TAACTTGGTGGGGCATGCTT	3	3	0	CCD2	-	.
chrY	19813274	19813298	chrY:19813274-19813298	0	GGGCAAGTTTCTCATATAGATGTTT	2	2	5	AD1	-	.
chrY	19813447	19813470	chrY:19813447-19813470	0	GAGCATGTCCTGGCTAACATGGTG	1	3	4	CCD1	-	.
chrY	19814095	19814117	chrY:19814095-19814117	0	GGGCATGCCCAGAAGGCATCCTT	2	1	3	A1	-	.
chrY	19816960	19816986	chrY:19816960-19816986	0	GGACAACCCCTCCTCTTAGAGATGTCT	1	2	7	AA2	-	.
chrY	19819202	19819228	chrY:19819202-19819228	0	ATGCAAGTTCTTCAGCCAAGAAAGTCT	1	2	7	AD2	-	.
chrY	19827668	19827699	chrY:19827668-19827699	0	GGGGAAGTTCTGTTATTTATGGTAACATGTTG	1	3	12	ACC1	-	.
chrY	19830513	19830534	chrY:19830513-19830534	0	GGATATGTCTCTAGGCAAGCAC	1	2	2	AD3	-	.
chrY	19830816	19830839	chrY:19830816-19830839	0	GGACTAGCCTTAGTGGACTACCTA	1	2	4	AC3	-	.
chrY	19834941	19834972	chrY:19834941-19834972	0	GGGGTTGTTTTTTTTTTCTTGCAGATTTGTTT	1	2	12	AA2	-	.
chrY	19838641	19838669	chrY:19838641-19838669	0	TGGCTTGCCTTGCTAGATTGGGGAAGTTC	1	2	9	AC2	-	.
chrY	19844759	19844780	chrY:19844759-19844780	0	TAGCATGTCTCTAAGCAAGCAC	2	2	2	CD	-	.
chrY	19844821	19844851	chrY:19844821-19844851	0	AGGGAAGCCTTCTTCCTCCTTGTGCAAGTTC	1	2	11	AD2	-	.
chrY	19844923	19844951	chrY:19844923-19844951	0	AAAGAAGTCTTTTCTGCTGGGCCTTGCCT	1	2	9	AD2	-	.
chrY	19844986	19845011	chrY:19844986-19845011	0	TAGGTTGCTTCTACAAGGACTAGCCT	1	2	6	AC3	-	.
chrY	19845097	19845123	chrY:19845097-19845123	0	ATGCTTGCTTTCTTGCAGGGGAAGCTT	1	2	7	AD2	-	.
chrY	19845237	19845265	chrY:19845237-19845265	0	GGGCAAGATCTATTTCTACTGGCTTGCCC	1	2	9	CD	-	.
chrY	19845395	19845424	chrY:19845395-19845424	0	AGGCTATTCTCAAGTATTCTCAGCAAGCCC	1	2	10	AC2	-	.
chrY	19847101	19847126	chrY:19847101-19847126	0	GAACAAGACCTGACATAGAAATGCCT	1	2	6	AD2	-	.
chrY	19847406	19847425	chrY:19847406-19847425	0	AAGCAAGCTGAATCATGCTT	4	2	0	CD	-	.
chrY	19855255	19855286	chrY:19855255-19855286	0	AAACAAATTTACAAGAAAAAACAAACAACCCC	1	2	12	AA2	-	.
chrY	19857132	19857153	chrY:19857132-19857153	0	AAAGTTCTTCTTGAACATGTTT	2	2	2	AA1	-	.
chrY	19858249	19858275	chrY:19858249-19858275	0	GAACTTCTCCCATTATGAGGCATGCCA	1	2	7	AC2	-	.
chrY	19860337	19860366	chrY:19860337-19860366	0	CGACTTGTTTGGTACCGATTTGCCATGTCC	1	3	10	CCD2	-	.
chrY	19864766	19864792	chrY:19864766-19864792	0	GAGCATTCTTCAGGTTCAAGCATGCAT	1	2	7	AD2	-	.
chrY	19866332	19866354	chrY:19866332-19866354	0	AAACATATTTGGAAAACTTATTT	1	2	3	AA2	-	.
chrY	19866756	19866776	chrY:19866756-19866776	0	TCGGTAGTTCAAGACTAGCCT	1	3	1	ACD1	-	.
chrY	19870610	19870631	chrY:19870610-19870631	0	TTGCCAGCTCACAGGCATGTCC	2	3	2	BCD1	-	.
chrY	19870952	19870976	chrY:19870952-19870976	0	GGACAAGCCATGGTAGAACATGCCC	2	1	5	C2	-	.
chrY	19873306	19873335	chrY:19873306-19873335	0	AGGAATGTGTGGAGTTTATCAAACTAGCTT	2	2	10	AD1	-	.
chrY	19878646	19878665	chrY:19878646-19878665	0	AAACAAACTTAGAAAAGTTT	1	2	0	AA2	-	.
chrY	19880414	19880444	chrY:19880414-19880444	0	ATAATAGCTCCAGCACTAGAAGAGCATGTCA	1	3	11	ACD1	-	.
chrY	19881302	19881324	chrY:19881302-19881324	0	AAAAAAGTTCAAAAAACAAGCTA	1	2	3	AC2	-	.
chrY	19881870	19881894	chrY:19881870-19881894	0	GGGCATGTTGCTGCAAGGGTTGTCT	1	2	5	AC2	-	.
chrY	19882860	19882881	chrY:19882860-19882881	0	AAGCAACTTGGAAAACATGTTT	1	2	2	AC1	-	.
chrY	19883383	19883408	chrY:19883383-19883408	0	AAACAAGTCTGCATAATAACCAGCCA	1	3	6	BCC2	-	.
chrY	19887609	19887636	chrY:19887609-19887636	0	GAACTTCTTTTGGTTGGTAGGCTATTTC	1	2	8	AA2	-	.
chrY	19889899	19889927	chrY:19889899-19889927	0	GAACATGCTCCTTTAGCTCGGGGAAGTTT	1	1	9	A2	-	.
chrY	19895349	19895380	chrY:19895349-19895380	0	AAACAAGTTTTGAGAGACCAACAAAGAAACTT	1	2	12	AA1	-	.
chrY	19896540	19896568	chrY:19896540-19896568	0	AAACTTATCCACCATGACCACACTAGCTT	1	2	9	AD2	-	.
chrY	19896761	19896780	chrY:19896761-19896780	0	GAGCTAGTTATGACAATCTC	3	3	0	ACC1	-	.
chrY	19899962	19899981	chrY:19899962-19899981	0	AGACAAACACAAACAAGCCC	2	2	0	AD1	-	.
chrY	19900410	19900439	chrY:19900410-19900439	0	AAGCATGCCTACAGGATCTAGAAAATGGCC	2	2	10	AD1	-	.
chrY	19902035	19902063	chrY:19902035-19902063	0	AAAAAAGCTCATATTGCCAAGACTATCCT	1	2	9	AA2	-	.
chrY	19907172	19907204	chrY:19907172-19907204	0	TGGCTAGCCAATAAAAATGATTGAAACTAGACT	1	3	13	CCD1	-	.
chrY	19907821	19907841	chrY:19907821-19907841	0	AAACAATTTTTAAACTTTCTT	1	2	1	AA2	-	.
chrY	19908133	19908152	chrY:19908133-19908152	0	AGGCATGGCTGGGCAGGTCT	2	2	0	BD2	-	.
chrY	19909439	19909468	chrY:19909439-19909468	0	TAGCATGTCTTCAACCTCACTAGTATGTTT	1	3	10	ACC2	-	.
chrY	19909960	19909983	chrY:19909960-19909983	0	ATACTAGCTCTTCAGGACATGTTG	1	2	4	CD	-	.
chrY	19910354	19910382	chrY:19910354-19910382	0	GGGAAAGCCCACTGGCCAGGGACTTTTCC	1	2	9	AA2	-	.
chrY	19917497	19917523	chrY:19917497-19917523	0	AGGCATGCCCACACCTCTGGTTAGTCC	1	2	7	AC1	-	.
chrY	19918178	19918198	chrY:19918178-19918198	0	AGACATGTCTTTAAATTGTTC	1	2	1	AC1	-	.
chrY	19918332	19918361	chrY:19918332-19918361	0	AAGCTTGCTCCTGACTAGGGGGAATAACCT	1	2	10	AA1	-	.
chrY	19920066	19920091	chrY:19920066-19920091	0	GAGCAAGTTCACATAAGAACTGATTG	1	3	6	ABC2	-	.
chrY	19924426	19924447	chrY:19924426-19924447	0	AAGCTTACTCTTAGATATGCTC	1	2	2	AA2	-	.
chrY	19925051	19925076	chrY:19925051-19925076	0	AAACAAGTCCTATAAAGGGATTATCC	1	2	6	AA1	-	.
chrY	19928268	19928300	chrY:19928268-19928300	0	GGGGTTGTTTGTTTTTTTCTTGTAAATTTGTTT	1	2	13	AA2	-	.
chrY	19930536	19930566	chrY:19930536-19930566	0	ATTCATGCCTTCTGCTCCAAAAGGCAAGTTA	1	3	11	CDD2	-	.
chrY	19931386	19931406	chrY:19931386-19931406	0	AGACTATTTAAGAACTTGCTT	1	2	1	AC1	-	.
chrY	19934233	19934261	chrY:19934233-19934261	0	AAAATTCCTTATGTGATTAAAACATGTTC	2	2	9	AA1	-	.
chrY	19936758	19936790	chrY:19936758-19936790	0	AAACTTGCCTAATATTAACTTGAAAACAATATA	1	3	13	ACD2	-	.
chrY	19941872	19941904	chrY:19941872-19941904	0	AAACTACTTTCCTTTTTGCAAAAAAAAAAGTTT	1	2	13	AA2	-	.
chrY	19943354	19943386	chrY:19943354-19943386	0	TAACATGCTGTTTTGGTCACTACAGACTTGTAT	1	3	13	CCD1	-	.
chrY	19947677	19947699	chrY:19947677-19947699	0	TGGCTAGTTGTGTTAGCTTGTCC	1	3	3	CCC	-	.
chrY	19947765	19947786	chrY:19947765-19947786	0	GAACAGGCCAGCAGACTTGTTC	1	2	2	BC1	-	.
chrY	19952178	19952210	chrY:19952178-19952210	0	AAACAAATTTACAAGAAAAAAACAAACAACCCC	1	2	13	AA2	-	.
chrY	19952564	19952591	chrY:19952564-19952591	0	AAACATGCTTCTATAAGGACACATGCGT	1	2	8	DD1	-	.
chrY	19958199	19958218	chrY:19958199-19958218	0	AAGCTTGCTCAGGTTGGCCC	3	2	0	AB1	-	.
chrY	19958265	19958284	chrY:19958265-19958284	0	GAGGTAGCTTAGGTTAGCCT	1	2	0	AA2	-	.
chrY	19959033	19959062	chrY:19959033-19959062	0	AGACTTATTCTAGGCTTTGCAGACTGGCTT	1	2	10	AB2	-	.
chrY	19959071	19959094	chrY:19959071-19959094	0	AGTCTTGTCCTTGCAGACTGGCTT	1	2	4	BD3	-	.
chrY	19959616	19959639	chrY:19959616-19959639	0	AAACTTATCTAGATAAGTTAGTTT	1	2	4	AA2	-	.
chrY	19959666	19959697	chrY:19959666-19959697	0	GGACTACTCTCTCAGGGAGGATGAGCATGTTA	1	2	12	AC2	-	.
chrY	19960313	19960340	chrY:19960313-19960340	0	GAGCTTGCTGTGAGCTGAGACCATGCCA	1	3	8	CCD2	-	.
chrY	19962727	19962757	chrY:19962727-19962757	0	GAGCAAGCTATTTCTCAGAAGCAACTAGATT	1	3	11	CCD1	-	.
chrY	19963601	19963620	chrY:19963601-19963620	0	AAACTTATCTAAACAATCTC	1	2	0	AA2	-	.
chrY	19963991	19964015	chrY:19963991-19964015	0	GGACAGGCCATAGTAGAACATGTCC	1	2	5	BC1	-	.
chrY	19964355	19964383	chrY:19964355-19964383	0	ACACTAGTTTTACCTGCTTAAGCTAACTT	1	2	9	AD3	-	.
chrY	19968888	19968907	chrY:19968888-19968907	0	AGACAATTTTTGACATGTTG	3	3	0	ACC2	-	.
chrY	19970544	19970566	chrY:19970544-19970566	0	AACCATATTCACAAAACAAGTTC	2	2	3	AD1	-	.
chrY	19972147	19972171	chrY:19972147-19972171	0	AAACAAGTACAAGACAAGAATGCCC	1	2	5	AD2	-	.
chrY	19973024	19973051	chrY:19973024-19973051	0	AAACATATTTAAAAGAAAAAACAAACTT	1	2	8	AA2	-	.
chrY	19974826	19974855	chrY:19974826-19974855	0	AAACATTTTTTTGGACACCTAAGCTTGTGT	1	2	10	AD2	-	.
chrY	19975609	19975636	chrY:19975609-19975636	0	GGACAGGCTTTGACCTGTGAGCTAACCC	1	2	8	AB2	-	.
chrY	19976147	19976167	chrY:19976147-19976167	0	AAACATCTTCAGAATTTGTTT	1	2	1	AA2	-	.
chrY	19976205	19976228	chrY:19976205-19976228	0	AAACATTTCCAGATGAATTAGCTT	1	2	4	AA2	-	.
chrY	19976558	19976578	chrY:19976558-19976578	0	ATACAAGTTTAAAAAATGTTT	1	2	1	AD2	-	.
chrY	19979641	19979662	chrY:19979641-19979662	0	GGACTAGACCCATGACTAGTCT	1	2	2	CD	-	.
chrY	19991976	19992007	chrY:19991976-19992007	0	TGGCATGTTTTTGCAGTGGCTGGAACTGGTTG	1	3	12	BCC1	-	.
chrY	19993550	19993569	chrY:19993550-19993569	0	AAGCAAGCCTAGGCAATTGA	2	3	0	ACD2	-	dELS,CTCF-bound
chrY	19994346	19994373	chrY:19994346-19994373	0	AGGCAGGTTTTCTTTCGGAGGCAAGTAC	1	2	8	BD2	-	.
chrY	19994805	19994831	chrY:19994805-19994831	0	TAGTATGTTTTTCTTGGAGACATGTCA	1	3	7	ACC1	-	.
chrY	19995217	19995238	chrY:19995217-19995238	0	GGGCAAATCTGAAATCTTGCCT	1	2	2	AD2	-	.
chrY	19998135	19998164	chrY:19998135-19998164	0	AGGCTTGTCTTACAGGTCCAGATCTAACTC	1	2	10	AD1	-	.
chrY	20008430	20008455	chrY:20008430-20008455	0	CAGCTTGTTTCTTGTTGGACAGTCTT	1	3	6	ABC2	-	.
chrY	20008485	20008511	chrY:20008485-20008511	0	TAACAAGCCCTACTGGGTGACTGGCCT	1	3	7	BCC1	-	.
chrY	20009655	20009686	chrY:20009655-20009686	0	GGGCTAGCCATAGTGCAGAAAAAAATAAGCTG	1	3	12	ACC2	-	.
chrY	20010783	20010803	chrY:20010783-20010803	0	AAGCTTGTTCCAGGCAAACCA	1	2	1	AC3	-	.
chrY	20013775	20013794	chrY:20013775-20013794	0	GAGCTTCTCTGCACAAGCTC	2	2	0	AD2	-	.
chrY	20016529	20016558	chrY:20016529-20016558	0	GGACATTTCTGTGAAGGGAAGAACAAACCC	1	2	10	AA2	-	.
chrY	20019669	20019698	chrY:20019669-20019698	0	AAACTTGTTTTGGAAACTCAGAAATTGTGT	1	2	10	AD1	-	.
chrY	20025181	20025207	chrY:20025181-20025207	0	AGGCATATTTGGCTAAAAAATATGTTC	1	2	7	AA2	-	.
chrY	20025351	20025379	chrY:20025351-20025379	0	GAACAGGTTTTTCAATTTGTAGCATGTCT	1	2	9	BC2	-	.
chrY	20025817	20025837	chrY:20025817-20025837	0	AGAGTAGTTCCAGGCATGCTT	2	1	1	A1	-	.
chrY	20027418	20027443	chrY:20027418-20027443	0	TAACTTGTTTTATTAAGAGCAACTTT	1	2	6	AC2	-	.
chrY	20027489	20027519	chrY:20027489-20027519	0	AAACATTCCCTCTGAAATCTAGAACAAGACC	1	2	11	AD2	-	.
chrY	20030843	20030872	chrY:20030843-20030872	0	AAACTTGCTCTTCTTTCTCAAGGAAAACTT	1	2	10	AA1	-	.
chrY	20036227	20036255	chrY:20036227-20036255	0	AAACAAATTTACAAGAAAAAAACAACCCC	1	2	9	AA2	-	.
chrY	20037129	20037158	chrY:20037129-20037158	0	AGACTTATTTATTTATGATAAGGATAGTTT	1	2	10	AA2	-	.
chrY	20039123	20039155	chrY:20039123-20039155	0	AAGCATTCCTATCCATCAACAACAGACAAGCTG	1	2	13	AC2	-	.
chrY	20041793	20041821	chrY:20041793-20041821	0	GAACATCCTCCTTTTGCTCAGAGAAGTTT	1	2	9	AA2	-	.
chrY	20052579	20052609	chrY:20052579-20052609	0	GGGCAGGTTTGTTACATAAGTATACAAGTCC	1	2	11	BD2	-	.
chrY	20055924	20055945	chrY:20055924-20055945	0	TGGCAGGTTCATGGACTTGCTC	1	2	2	BC1	-	.
chrY	20056124	20056144	chrY:20056124-20056144	0	TGTTATGTCCAGAGCTTGTTC	1	3	1	ACD1	-	.
chrY	20061210	20061231	chrY:20061210-20061231	0	GAGCAAGACCATGAACCAGCCC	1	2	2	BD2	-	.
chrY	20061751	20061774	chrY:20061751-20061774	0	GGACACGTCTGAAAGAACAAACTC	1	2	4	AB2	-	.
chrY	20061964	20061985	chrY:20061964-20061985	0	GAGCAAGTCAATGAACCTGCCA	1	3	2	BCC2	-	.
chrY	20063004	20063027	chrY:20063004-20063027	0	GGACATATCTGATGGAACAAACTC	1	2	4	AA2	-	.
chrY	20063129	20063152	chrY:20063129-20063152	0	GGACACGTCTGAAAGAACAAACTC	1	2	4	AB2	-	.
chrY	20065128	20065151	chrY:20065128-20065151	0	GGACATATCTGAAGGAACAAACTC	1	2	4	AA2	-	.
chrY	20067229	20067250	chrY:20067229-20067250	0	GAGCATGACCATGAACCTGCCC	1	2	2	BD2	-	.
chrY	20068357	20068378	chrY:20068357-20068378	0	GAGCAAGACCACGAACCTGCCC	1	2	2	BD2	-	.
chrY	20068892	20068915	chrY:20068892-20068915	0	GGACATATCTGAAGGAACAAACTC	1	2	4	AA2	-	.
chrY	20069637	20069660	chrY:20069637-20069660	0	GGACATATCTGAAGGAACAAACTC	1	2	4	AA2	-	.
chrY	20070137	20070160	chrY:20070137-20070160	0	GGACATATCTGAAGGAACAAACTC	1	2	4	AA2	-	.
chrY	20070976	20070997	chrY:20070976-20070997	0	GAGCAAGACCATGAACATGCCA	2	2	2	CD	-	.
chrY	20071226	20071247	chrY:20071226-20071247	0	GAGCAAGACCATGAACCTGCCC	1	2	2	BD2	-	.
chrY	20072767	20072790	chrY:20072767-20072790	0	GGACATATCTGAAGGAACAAACTC	1	2	4	AA2	-	.
chrY	20073230	20073251	chrY:20073230-20073251	0	GAGCAAGACCATGAACCAGCCC	1	2	2	BD2	-	.
chrY	20073610	20073631	chrY:20073610-20073631	0	GAGCAAGACCATGAACCTGCCT	1	2	2	BD2	-	.
chrY	20076738	20076761	chrY:20076738-20076761	0	GAACATGCCTGAAGGAAGAAACTC	2	2	4	AA1	-	.
chrY	20077599	20077620	chrY:20077599-20077620	0	GAGCAAGACCATGAACCTGCCC	1	2	2	BD2	-	.
chrY	20078352	20078373	chrY:20078352-20078373	0	GAACAAGTCCATGAACCTGCCA	1	2	2	BC1	-	.
chrY	20079642	20079665	chrY:20079642-20079665	0	GGACATATCTGAAGGAACAAACTC	1	2	4	AA2	-	.
chrY	20081019	20081042	chrY:20081019-20081042	0	GGACATATCTGAAGGAACAAACTT	1	2	4	AA2	-	.
chrY	20081110	20081131	chrY:20081110-20081131	0	GAGCAAGACCATGAACATGCCA	2	2	2	CD	-	.
chrY	20081363	20081384	chrY:20081363-20081384	0	GAGCAAGACCATGAACATGCCA	2	2	2	CD	-	.
chrY	20081863	20081884	chrY:20081863-20081884	0	GAGCAAGACCATGAACCTGCTC	1	2	2	BD2	-	.
chrY	20083484	20083507	chrY:20083484-20083507	0	GAGTTTGTTCCTTCAGATATGTCC	1	2	4	AA2	-	.
chrY	20083773	20083794	chrY:20083773-20083794	0	TGGCATGTTCATGGTCTTGCTT	2	2	2	CD	-	.
chrY	20085114	20085137	chrY:20085114-20085137	0	GAGTTTGTTCCTTCAGATAAGTCC	1	2	4	AA2	-	.
chrY	20086110	20086133	chrY:20086110-20086133	0	GAGTTTGTTCCTTCAGATAAGTCC	1	2	4	AA2	-	.
chrY	20086248	20086267	chrY:20086248-20086267	0	AGATAAGTCCAGACTTTCTT	1	2	0	AA2	-	.
chrY	20086398	20086419	chrY:20086398-20086419	0	TGACAAGTTCATGGTCTTGCTC	1	2	2	CD	-	.
chrY	20086982	20087005	chrY:20086982-20087005	0	GGGTTTGTTCCTTCAGATAAGTCC	1	2	4	AA2	-	.
chrY	20087979	20088002	chrY:20087979-20088002	0	GAGTTTGTTCCTTCAGATAAGTCC	1	2	4	AA2	-	.
chrY	20088974	20088997	chrY:20088974-20088997	0	GAGTTTGTTCCTTCAGATAAGTCC	1	2	4	AA2	-	.
chrY	20089098	20089121	chrY:20089098-20089121	0	GAGTTTGTTCCTTCAGATAAGTCC	1	2	4	AA2	-	.
chrY	20089222	20089245	chrY:20089222-20089245	0	GAGTTTGTTCCTTCAGATAAGTCC	1	2	4	AA2	-	.
chrY	20089890	20089911	chrY:20089890-20089911	0	GGGCTGGTTCATGGTCTTGCTC	1	2	2	BD2	-	.
chrY	20090514	20090535	chrY:20090514-20090535	0	TAGCAAGTTCATGGTCTTGCTC	1	2	2	CD	-	.
chrY	20091775	20091796	chrY:20091775-20091796	0	GGGCAGGTTCATGGTCTTGCTC	1	2	2	BD2	-	.
chrY	20092779	20092800	chrY:20092779-20092800	0	GGGCTGGTTCATGGTCTTGCTC	1	2	2	BD2	-	.
chrY	20093404	20093425	chrY:20093404-20093425	0	AGGCAAGTTCATGGTCTTGCTC	1	1	2	D2	-	.
chrY	20094029	20094050	chrY:20094029-20094050	0	TGGCATGTTCATGGTCTTGCTC	2	2	2	CD	-	.
chrY	20094537	20094558	chrY:20094537-20094558	0	TGGCAGGTTCATGGACTAGCTC	1	2	2	BC1	-	.
chrY	20095331	20095352	chrY:20095331-20095352	0	TGGCAAGTTCAAGGTCTTGCTA	1	3	2	CCD2	-	.
chrY	20096708	20096729	chrY:20096708-20096729	0	TGGCAAGTTCATGGTCTTGCTC	1	2	2	CD	-	.
chrY	20099334	20099355	chrY:20099334-20099355	0	TGGCAAGTTCATGGTCTTGCTC	1	2	2	CD	-	.
chrY	20099960	20099981	chrY:20099960-20099981	0	AGGCAGGTTCATGGTCTTGCTC	1	2	2	BD2	-	.
chrY	20100587	20100608	chrY:20100587-20100608	0	GGGCATGTTCATGGTATTGCTC	2	2	2	AD1	-	.
chrY	20100712	20100733	chrY:20100712-20100733	0	TGACAGGTTCATGGACTTGTTC	1	2	2	BC1	-	.
chrY	20101341	20101362	chrY:20101341-20101362	0	TGGCATGTTCATGGTCTTGCTC	2	2	2	CD	-	.
chrY	20101845	20101866	chrY:20101845-20101866	0	GGGCAGGTTCATGGTCTTGCTC	1	2	2	BD2	-	.
chrY	20102097	20102118	chrY:20102097-20102118	0	TGGCAAGTTCGTGGTCTTGCTC	1	2	2	CD	-	.
chrY	20102434	20102457	chrY:20102434-20102457	0	GAGTTTGTTCTTTCAGATTTGTCC	1	2	4	AA2	-	.
chrY	20103732	20103753	chrY:20103732-20103753	0	GGGCTGGTTCAAGGTCTTGCTC	1	2	2	BD2	-	.
chrY	20104232	20104253	chrY:20104232-20104253	0	TGGCATGTTCATGGTCTTGCTC	2	2	2	CD	-	.
chrY	20104610	20104631	chrY:20104610-20104631	0	TGGCAAGTTCATTGTCTTGCTC	1	3	2	CCD2	-	.
chrY	20104984	20105005	chrY:20104984-20105005	0	TGGCAGGTTGATGGACTTGCTC	1	3	2	BCC2	-	.
chrY	20105234	20105255	chrY:20105234-20105255	0	GGGCAGGTTCATGGTCTTGCTC	1	2	2	BD2	-	.
chrY	20105609	20105630	chrY:20105609-20105630	0	TGGCAGGTTCATTGACTTGCTC	1	3	2	BCC2	-	.
chrY	20105820	20105843	chrY:20105820-20105843	0	GAGTTTGTTCTTTCAGACGTGTCC	1	2	4	AB2	-	.
chrY	20106855	20106876	chrY:20106855-20106876	0	TGGCATGTTCATGGTCTTGCTC	2	2	2	CD	-	.
chrY	20107233	20107254	chrY:20107233-20107254	0	TGGCATGTTCATGGTCTTGCTC	2	2	2	CD	-	.
chrY	20107362	20107383	chrY:20107362-20107383	0	GGGCAGGTTCATGGTCTTGCTC	1	2	2	BD2	-	.
chrY	20107861	20107882	chrY:20107861-20107882	0	TGGCTGGTTCATGGACTTGCTC	1	2	2	BC1	-	.
chrY	20109241	20109262	chrY:20109241-20109262	0	GGGCAGGTTCATGGTCTTGCTC	1	2	2	BD2	-	.
chrY	20109452	20109475	chrY:20109452-20109475	0	GAGTTTGTTCCTTCAGATTTGTCC	1	2	4	AA2	-	.
chrY	20110706	20110729	chrY:20110706-20110729	0	GAGTTTGTTCCTTCAGATTTGTCC	1	2	4	AA2	-	.
chrY	20110745	20110766	chrY:20110745-20110766	0	TAGCATGCTCATGGTCTTGCTC	2	2	2	CD	-	.
chrY	20112591	20112614	chrY:20112591-20112614	0	GAGTTTGTTCCATAAGATATGTCT	1	2	4	AA2	-	.
chrY	20113509	20113530	chrY:20113509-20113530	0	GGGCAGGTTCATGGTCTTGCTC	1	2	2	BD2	-	.
chrY	20114008	20114029	chrY:20114008-20114029	0	TGGCATGTTAATGGTCTTGCTC	1	3	2	CCD2	-	.
chrY	20114637	20114658	chrY:20114637-20114658	0	TGGCATGTTCATGGTCTTGCTC	2	2	2	CD	-	.
chrY	20114766	20114787	chrY:20114766-20114787	0	GGGCAGGTTCATGGTCTTGCTC	1	2	2	BD2	-	.
chrY	20115520	20115541	chrY:20115520-20115541	0	TGGCAGGTTGATGGACTTGCTC	1	3	2	BCC2	-	.
chrY	20115894	20115915	chrY:20115894-20115915	0	TGGCATGTTCATGGTCTTGCTC	2	2	2	CD	-	.
chrY	20116894	20116915	chrY:20116894-20116915	0	GGGCAGGTTCATGGTCTTGCTC	1	2	2	BD2	-	.
chrY	20117023	20117044	chrY:20117023-20117044	0	GGGCAGGTTCATGATCTTGCTC	1	2	2	BD2	-	.
chrY	20117272	20117293	chrY:20117272-20117293	0	TGGCAGGTTCATGGACTTGCTC	1	2	2	BC1	-	.
chrY	20117522	20117543	chrY:20117522-20117543	0	TGGCATGTTCATGATCTTGCTC	2	2	2	CD	-	.
chrY	20117651	20117672	chrY:20117651-20117672	0	GGGCAGGTTCATGGTCTTGCTC	1	2	2	BD2	-	.
chrY	20118151	20118172	chrY:20118151-20118172	0	AGGCAGGTTCATGGTCTTGCTC	1	2	2	BD2	-	.
chrY	20118651	20118672	chrY:20118651-20118672	0	TGGCATGTTCATGGTCTTGCTC	2	2	2	CD	-	.
chrY	20121736	20121759	chrY:20121736-20121759	0	GAGTTTGTTCCTTCAGATAAGTCC	1	2	4	AA2	-	.
chrY	20121860	20121883	chrY:20121860-20121883	0	GAGTTTGTTCCTTCAGATAAGTCC	1	2	4	AA2	-	.
chrY	20122357	20122380	chrY:20122357-20122380	0	GAGTTTGTTCCTTCAGATAAGTCC	1	2	4	AA2	-	.
chrY	20123353	20123376	chrY:20123353-20123376	0	GAGTTTGTTCCTTCAGATAAGTCC	1	2	4	AA2	-	.
chrY	20123477	20123500	chrY:20123477-20123500	0	GAGTTTGTCCCTTCAGATAAGTCC	1	2	4	AA2	-	.
chrY	20123641	20123662	chrY:20123641-20123662	0	TGACAAGTTCATGGTCTTGCTC	1	2	2	CD	-	.
chrY	20124225	20124248	chrY:20124225-20124248	0	GGATTTGTTCCTTCAGATAAGTCC	1	2	4	AA2	-	.
chrY	20125599	20125622	chrY:20125599-20125622	0	AAGTTTGTTCCTTCAGATATGTCC	1	2	4	AA2	-	.
chrY	20126512	20126533	chrY:20126512-20126533	0	AGGCAGGTTCATGGTCTTGCTC	1	2	2	BD2	-	.
chrY	20127016	20127037	chrY:20127016-20127037	0	GGGCAGGTTCATGGTCTTGCTC	1	2	2	BD2	-	.
chrY	20127141	20127162	chrY:20127141-20127162	0	TGGCAGGTTCATGGACTTGCTC	1	2	2	BC1	-	.
chrY	20128997	20129026	chrY:20128997-20129026	0	GAGTTTGTTCCATCTGTCAGGATCTTGTCC	1	2	10	AD2	-	.
chrY	20131887	20131908	chrY:20131887-20131908	0	GGGCAGGTTCATGGTCTTGCTC	1	2	2	BD2	-	.
chrY	20132513	20132534	chrY:20132513-20132534	0	GGGCAGGTTCATGGTCTTGCTC	1	2	2	BD2	-	.
chrY	20133850	20133873	chrY:20133850-20133873	0	GAGTTTGTTCCTTCAGATATGTCC	1	2	4	AA2	-	.
chrY	20134209	20134234	chrY:20134209-20134234	0	AAACATGTTAGTTCCAGAATTTGTTC	1	2	6	AC2	-	.
chrY	20135139	20135160	chrY:20135139-20135160	0	GGGCTGGTTCATGGTCTTGCTC	1	2	2	BD2	-	.
chrY	20135475	20135498	chrY:20135475-20135498	0	GAGTTTGTTCCTTCAGATATGTCC	1	2	4	AA2	-	.
chrY	20136391	20136412	chrY:20136391-20136412	0	TGGCAGGTTCATGGACTAGCTC	1	2	2	BC1	-	.
chrY	20137393	20137414	chrY:20137393-20137414	0	GGGCAGGTTCATGGTCTAGCTC	1	2	2	BD2	-	.
chrY	20138267	20138288	chrY:20138267-20138288	0	TGGCAAGTTCAAGGTCTTGCTA	1	3	2	CCD2	-	.
chrY	20138353	20138376	chrY:20138353-20138376	0	GAGTTTGTTTATTCAGATTTGTCC	1	2	4	AA2	-	.
chrY	20139390	20139411	chrY:20139390-20139411	0	AGGCAGGTTCATGGTCTTGCTC	1	2	2	BD2	-	.
chrY	20140268	20140289	chrY:20140268-20140289	0	GGGCAGGTTCATGGTCTAGCTC	1	2	2	BD2	-	.
chrY	20141522	20141543	chrY:20141522-20141543	0	TGGCAGGTTCATGGACTTGCTC	1	2	2	BC1	-	.
chrY	20142276	20142297	chrY:20142276-20142297	0	GGGCAGGTTCATGGTCTTGCTC	1	2	2	BD2	-	.
chrY	20143274	20143295	chrY:20143274-20143295	0	TGGCAAGTTCATTGTCTTGCTC	1	3	2	CCD2	-	.
chrY	20144778	20144799	chrY:20144778-20144799	0	GGGCTGGTTCATGGTCTTGCTC	1	2	2	BD2	-	.
chrY	20145403	20145424	chrY:20145403-20145424	0	TAGCAAGTTCATGGTCTTGCTC	1	2	2	CD	-	.
chrY	20148569	20148592	chrY:20148569-20148592	0	GAGTTTGTTCCTTCAGATAAGTCC	1	2	4	AA2	-	.
chrY	20149724	20149745	chrY:20149724-20149745	0	TGGCATGTTCATGGTCTTGCTC	2	2	2	CD	-	.
chrY	20149853	20149874	chrY:20149853-20149874	0	GGGCAGGTTCATGGTCTTGCTC	1	2	2	BD2	-	.
chrY	20150103	20150124	chrY:20150103-20150124	0	TGGCAAGTTCATTGTCTTGCTC	1	3	2	CCD2	-	.
chrY	20150478	20150499	chrY:20150478-20150499	0	TGGCAGGTTGATGGACTTGCTC	1	3	2	BCC2	-	.
chrY	20150853	20150874	chrY:20150853-20150874	0	AGGCAGGTTCATGGTCTTGCTC	1	2	2	BD2	-	.
chrY	20150978	20150999	chrY:20150978-20150999	0	TGGCATGTTCATGGTCTTGCTC	2	2	2	CD	-	.
chrY	20153316	20153339	chrY:20153316-20153339	0	GAGTTTGTTCCTTCAGATATGTCC	1	2	4	AA2	-	.
chrY	20153675	20153700	chrY:20153675-20153700	0	AAACATGTTACGTCCAGAGTTTGTTC	1	2	6	AC2	-	.
chrY	20154479	20154500	chrY:20154479-20154500	0	TAGCATGTTCATGGTCTTGCTC	2	2	2	CD	-	.
chrY	20154607	20154628	chrY:20154607-20154628	0	GGGCAGGTTCATGGTCTTGCTC	1	2	2	BD2	-	.
chrY	20155481	20155502	chrY:20155481-20155502	0	TGGCAAGTTCAAGGTCTTGCTA	1	3	2	CCD2	-	.
chrY	20157997	20158018	chrY:20157997-20158018	0	TGGCAAGTTCAAGGTCTTGCTA	1	3	2	CCD2	-	.
chrY	20159953	20159976	chrY:20159953-20159976	0	GAGTTTGTTCCTTCAGATAAGTCC	1	2	4	AA2	-	.
chrY	20160077	20160100	chrY:20160077-20160100	0	GAGTTTGTTCCTTCAGATAAGTCC	1	2	4	AA2	-	.
chrY	20160574	20160597	chrY:20160574-20160597	0	GAGTTTGTTCCTTCAGATAAGTCC	1	2	4	AA2	-	.
chrY	20161572	20161595	chrY:20161572-20161595	0	GAGTTTGTTCCTTCAGATAAGTCC	1	2	4	AA2	-	.
chrY	20161696	20161719	chrY:20161696-20161719	0	GAGTTTGTCCCTTCAGATAAGTCC	1	2	4	AA2	-	.
chrY	20161860	20161881	chrY:20161860-20161881	0	TGACAAGTTCATGGTCTTGCTC	1	2	2	CD	-	.
chrY	20162444	20162467	chrY:20162444-20162467	0	GGATTTGTTCCTTCAGATAAGTCC	1	2	4	AA2	-	.
chrY	20163564	20163587	chrY:20163564-20163587	0	GAGTTTGTTCCTTCAGATAAGTCT	1	2	4	AA2	-	.
chrY	20164560	20164583	chrY:20164560-20164583	0	GAGTTTGTTCCTTCAGATAAGTCC	1	2	4	AA2	-	.
chrY	20164698	20164717	chrY:20164698-20164717	0	AGATAAGTCCAGACTTTCTT	1	2	0	AA2	-	.
chrY	20164848	20164869	chrY:20164848-20164869	0	TGACAAGTTCATGGTCTTGCTC	1	2	2	CD	-	.
chrY	20165432	20165455	chrY:20165432-20165455	0	GGGTTTGTTCCTTCAGATAAGTCC	1	2	4	AA2	-	.
chrY	20166429	20166452	chrY:20166429-20166452	0	GAGTTTGTTCCTTCAGATAAGTCC	1	2	4	AA2	-	.
chrY	20167425	20167448	chrY:20167425-20167448	0	GAGTTTGTTCCTTCAGATAAGTCC	1	2	4	AA2	-	.
chrY	20167549	20167572	chrY:20167549-20167572	0	GAGTTTGTTCCTTCAGATAAGTCC	1	2	4	AA2	-	.
chrY	20167673	20167696	chrY:20167673-20167696	0	GAGTTTGTTCCTTCAGATAAGTCC	1	2	4	AA2	-	.
chrY	20168306	20168329	chrY:20168306-20168329	0	GAGTTTGTTCTTTCAGATTTGTCC	1	2	4	AA2	-	.
chrY	20169343	20169364	chrY:20169343-20169364	0	TGGCAAGTTCATTGTCTTGCTC	1	3	2	CCD2	-	.
chrY	20170847	20170868	chrY:20170847-20170868	0	GGGCTGGTTCATGGTCTTGCTC	1	2	2	BD2	-	.
chrY	20171351	20171372	chrY:20171351-20171372	0	GGGCTGGTTCATGGTCTTGCTC	1	2	2	BD2	-	.
chrY	20171975	20171996	chrY:20171975-20171996	0	TAGCAAGTTCATGGTCTTGCTC	1	2	2	CD	-	.
chrY	20174323	20174346	chrY:20174323-20174346	0	GAGTTTGTTCCTTCAGATATGTCC	1	2	4	AA2	-	.
chrY	20175820	20175843	chrY:20175820-20175843	0	GAGTTTGTTCCATCAGATATGTCC	1	2	4	AA2	-	.
chrY	20176862	20176883	chrY:20176862-20176883	0	TGGCAGGTTCATTGACTTGCTC	1	3	2	BCC2	-	.
chrY	20177073	20177096	chrY:20177073-20177096	0	GAGTTTGTTCTTTCAGACGTGTCC	1	2	4	AB2	-	.
chrY	20177616	20177637	chrY:20177616-20177637	0	GGGCTGGTTCATGGTCTTGCTC	1	2	2	BD2	-	.
chrY	20180334	20180357	chrY:20180334-20180357	0	GAGTTTGTTCTTTCAGATTTGTCC	1	2	4	AA2	-	.
chrY	20181587	20181610	chrY:20181587-20181610	0	GAGTTTGTTCCTTCAGATAAGTCC	1	2	4	AA2	-	.
chrY	20182474	20182493	chrY:20182474-20182493	0	AGATAAGTCCAGACTTTCTT	1	2	0	AA2	-	.
chrY	20182624	20182645	chrY:20182624-20182645	0	TGACAAGTTCATGGTCTTGCTC	1	2	2	CD	-	.
chrY	20183627	20183648	chrY:20183627-20183648	0	GGGCTGGTTCATGGTCTTGCTC	1	2	2	BD2	-	.
chrY	20184088	20184111	chrY:20184088-20184111	0	GAGTTTGTTCTTTCAGATTTGTCC	1	2	4	AA2	-	.
chrY	20184250	20184271	chrY:20184250-20184271	0	TGGCAAGTTCGTGGTCTTGCTC	1	2	2	CD	-	.
chrY	20184711	20184734	chrY:20184711-20184734	0	GAGTTTGTTCTTTCAGATTTGTCC	1	2	4	AA2	-	.
chrY	20186009	20186030	chrY:20186009-20186030	0	GGGCTGGTTCAAGGTCTTGCTC	1	2	2	BD2	-	.
chrY	20186509	20186530	chrY:20186509-20186530	0	TGGCATGTTCATGGTCTTGCTC	2	2	2	CD	-	.
chrY	20186638	20186659	chrY:20186638-20186659	0	GGGCAGGTTCATGGTCTTGCTC	1	2	2	BD2	-	.
chrY	20186888	20186909	chrY:20186888-20186909	0	TGGCAAGTTCATTGTCTTGCTC	1	3	2	CCD2	-	.
chrY	20187263	20187284	chrY:20187263-20187284	0	TGGCAGGTTGATGGACTTGCTC	1	3	2	BCC2	-	.
chrY	20187638	20187659	chrY:20187638-20187659	0	AGGCAGGTTCATGGTCTTGCTC	1	2	2	BD2	-	.
chrY	20187763	20187784	chrY:20187763-20187784	0	TGGCATGTTCATGGTCTTGCTC	2	2	2	CD	-	.
chrY	20190101	20190124	chrY:20190101-20190124	0	GAGTTTGTTCCTTCAGATATGTCC	1	2	4	AA2	-	.
chrY	20190460	20190485	chrY:20190460-20190485	0	AAACATGTTACGTCCAGAGTTTGTTC	1	2	6	AC2	-	.
chrY	20191264	20191285	chrY:20191264-20191285	0	TAGCATGTTCATGGTCTTGCTC	2	2	2	CD	-	.
chrY	20191393	20191414	chrY:20191393-20191414	0	GGGCAGGTTCATGGTCTTGCTC	1	2	2	BD2	-	.
chrY	20191978	20192001	chrY:20191978-20192001	0	GAGTTTGTTCCATAAGATATGTCT	1	2	4	AA2	-	.
chrY	20192895	20192916	chrY:20192895-20192916	0	GGGCAGGTTCATGGTCTTGCTC	1	2	2	BD2	-	.
chrY	20193394	20193415	chrY:20193394-20193415	0	TGGCATGTTAATGGTCTTGCTC	1	3	2	CCD2	-	.
chrY	20194023	20194044	chrY:20194023-20194044	0	TGGCATGTTCATGGTCTTGCTC	2	2	2	CD	-	.
chrY	20194152	20194173	chrY:20194152-20194173	0	GGGCAGGTTCATGGTCTTGCTC	1	2	2	BD2	-	.
chrY	20194906	20194927	chrY:20194906-20194927	0	TGGCAGGTTGATGGACTTGCTC	1	3	2	BCC2	-	.
chrY	20195279	20195300	chrY:20195279-20195300	0	TGGCATGTTCATGGTCTTGCTC	2	2	2	CD	-	.
chrY	20198618	20198641	chrY:20198618-20198641	0	GAGTTTGTTCCTTCAGATTTGTCC	1	2	4	AA2	-	.
chrY	20198868	20198891	chrY:20198868-20198891	0	GAGTTTGTTCCTTCAGATATGTCC	1	2	4	AA2	-	.
chrY	20202409	20202430	chrY:20202409-20202430	0	TGGCATGTTCATGGTCTTGCTC	2	2	2	CD	-	.
chrY	20204284	20204305	chrY:20204284-20204305	0	TGGCATGTTCATGGTCTTGCTC	2	2	2	CD	-	.
chrY	20204409	20204430	chrY:20204409-20204430	0	TGGCATGTTCATGGTCTTGCTC	2	2	2	CD	-	.
chrY	20205534	20205555	chrY:20205534-20205555	0	TGGCATGTTCATGGTCTTGCTC	2	2	2	CD	-	.
chrY	20258628	20258649	chrY:20258628-20258649	0	TGGCATGTTCATGGTCTTGCTC	2	2	2	CD	-	.
chrY	20259465	20259488	chrY:20259465-20259488	0	GAGTTTGTTCCTTCAGATATGTCC	1	2	4	AA2	-	.
chrY	20259965	20259988	chrY:20259965-20259988	0	GAGTTTGTTCCTTCAGATATGTCC	1	2	4	AA2	-	.
chrY	20261708	20261731	chrY:20261708-20261731	0	GAGTTTGTTCCTTCAGATAAGTCC	1	2	4	AA2	-	.
chrY	20262704	20262727	chrY:20262704-20262727	0	GAGTTTGTTCCTTCAGATAAGTCC	1	2	4	AA2	-	.
chrY	20262828	20262851	chrY:20262828-20262851	0	GAGTTTGTTCCTTCAGATAAGTCC	1	2	4	AA2	-	.
chrY	20262952	20262975	chrY:20262952-20262975	0	GAGTTTGTTCCTTCAGATAAGTCC	1	2	4	AA2	-	.
chrY	20263948	20263971	chrY:20263948-20263971	0	GAGTTTGTTCCTTCAGATAAGTCC	1	2	4	AA2	-	.
chrY	20264072	20264095	chrY:20264072-20264095	0	GAGTTTGTTCCTTCAGATAAGTCC	1	2	4	AA2	-	.
chrY	20264210	20264229	chrY:20264210-20264229	0	AGATAAGTCCAGACTTTCTT	1	2	0	AA2	-	.
chrY	20264360	20264381	chrY:20264360-20264381	0	TGACAAGTTCATGGTCTTGCTC	1	2	2	CD	-	.
chrY	20264944	20264967	chrY:20264944-20264967	0	GGGTTTGTTCCTTCAGATAAGTCC	1	2	4	AA2	-	.
chrY	20265815	20265838	chrY:20265815-20265838	0	GAGTTTGTTCCTTCAGATAAGTCC	1	2	4	AA2	-	.
chrY	20266935	20266958	chrY:20266935-20266958	0	GAGTTTGTTCCTTCAGATAAGTCC	1	2	4	AA2	-	.
chrY	20267073	20267092	chrY:20267073-20267092	0	AGATAAGTCCAGACTTTCTT	1	2	0	AA2	-	.
chrY	20267223	20267244	chrY:20267223-20267244	0	TGACAAGTTCATGGTCTTGCTC	1	2	2	CD	-	.
chrY	20267432	20267455	chrY:20267432-20267455	0	GAGTTTGTTCCTTCAGATAAGTCC	1	2	4	AA2	-	.
chrY	20267570	20267589	chrY:20267570-20267589	0	AGATAAGTCCAGACTTTCTT	1	2	0	AA2	-	.
chrY	20267720	20267741	chrY:20267720-20267741	0	TGACAAGTTCATGGTCTTGCTC	1	2	2	CD	-	.
chrY	20269676	20269699	chrY:20269676-20269699	0	GAGTTTGTTCCTTCAGATAAGTCC	1	2	4	AA2	-	.
chrY	20270456	20270477	chrY:20270456-20270477	0	TGGCAGGTTCATGGACTTGCTC	1	2	2	BC1	-	.
chrY	20272434	20272463	chrY:20272434-20272463	0	GAGTTTGTTCCATCTGTCAGGATCTTGTCC	1	2	10	AD2	-	.
chrY	20274279	20274302	chrY:20274279-20274302	0	GAGTTTGTTCCTTCAGATATGTCC	1	2	4	AA2	-	.
chrY	20274568	20274589	chrY:20274568-20274589	0	TGGCAGGTTCATGGGCTTGCTC	1	2	2	BC1	-	.
chrY	20275403	20275426	chrY:20275403-20275426	0	GAGTTTGTTCCTTCAGATTAGTCC	1	2	4	AA2	-	.
chrY	20277063	20277084	chrY:20277063-20277084	0	TGGCAAGTTCATGGTCTTGCTC	1	2	2	CD	-	.
chrY	20277897	20277920	chrY:20277897-20277920	0	GAGTTTGTTCCTTCAGATATGTCC	1	2	4	AA2	-	.
chrY	20278504	20278529	chrY:20278504-20278529	0	AAACATGTCATGCCCAGAGTTTGTTC	1	2	6	AC2	-	.
chrY	20279558	20279579	chrY:20279558-20279579	0	TGGCAAGTTCATGGTCTTGCTC	1	2	2	CD	-	.
chrY	20282636	20282659	chrY:20282636-20282659	0	GAGTTTGTTCCTTCAGATAAGTCC	1	2	4	AA2	-	.
chrY	20283491	20283516	chrY:20283491-20283516	0	AAACATGTCATGTCCAGAGTTTGTTC	1	2	6	AC2	-	.
chrY	20289008	20289031	chrY:20289008-20289031	0	GAGTTTGTTCCTTCAGATTTGTCC	1	2	4	AA2	-	.
chrY	20289258	20289281	chrY:20289258-20289281	0	GAGTTTGTTCCTTCAGATATGTCC	1	2	4	AA2	-	.
chrY	20293133	20293156	chrY:20293133-20293156	0	GAGTTTGTTCCTTCAGACGTGTCC	1	2	4	AB2	-	.
chrY	20295880	20295903	chrY:20295880-20295903	0	GAGTTTGTTCCTTCAGATAAGTCC	1	2	4	AA2	-	.
chrY	20296254	20296277	chrY:20296254-20296277	0	GAGTTTGTTCCTTCAGATAAGTCC	1	2	4	AA2	-	.
chrY	20296293	20296314	chrY:20296293-20296314	0	TGGCATGTTCATGGTCTTGCTC	2	2	2	CD	-	.
chrY	20297376	20297399	chrY:20297376-20297399	0	AAGTTTGTTCCTTCAGATATGTCC	1	2	4	AA2	-	.
chrY	20298536	20298557	chrY:20298536-20298557	0	TGGCAGGTTCATGGACTTGCTC	1	2	2	BC1	-	.
chrY	20298996	20299019	chrY:20298996-20299019	0	GAGTTTGTTCCTTCAGATAAGTCC	1	2	4	AA2	-	.
chrY	20299120	20299143	chrY:20299120-20299143	0	GAGTTTGTTCCTTCAGATAAGTCC	1	2	4	AA2	-	.
chrY	20299245	20299268	chrY:20299245-20299268	0	GAGTTTGTTCCTTCAGATAAGTCC	1	2	4	AA2	-	.
chrY	20299620	20299643	chrY:20299620-20299643	0	GAGTTTGTTCCTTCAGATATGTCC	1	2	4	AA2	-	.
chrY	20301611	20301634	chrY:20301611-20301634	0	GAGTTTGTTCCTGCAGATAAGTCC	1	2	4	AA2	-	.
chrY	20302358	20302381	chrY:20302358-20302381	0	GAGTTTGTTCTTTCAGATATGCCC	1	2	4	AA2	-	.
chrY	20302606	20302629	chrY:20302606-20302629	0	GAGTTTGTTCCTTCAGATATGTCC	1	2	4	AA2	-	.
chrY	20303768	20303789	chrY:20303768-20303789	0	TGGCATGTTCATGGTCTTGCTC	2	2	2	CD	-	.
chrY	20304602	20304625	chrY:20304602-20304625	0	GAGTTTGTTCCTTCAGATAAGTCC	1	2	4	AA2	-	.
chrY	20304726	20304749	chrY:20304726-20304749	0	GAGTTTGTTCCTTCAGATAAGTCC	1	2	4	AA2	-	.
chrY	20306951	20306976	chrY:20306951-20306976	0	AAACATGTCATGTCCAGAGTTTGTTC	1	2	6	AC2	-	.
chrY	20306981	20307001	chrY:20306981-20307001	0	AGATATGTCCAGAGTTTGTTC	1	2	1	AA2	-	.
chrY	20307965	20307988	chrY:20307965-20307988	0	GAGTTTGTTCCTTCAGATATGTCC	1	2	4	AA2	-	.
chrY	20309085	20309108	chrY:20309085-20309108	0	GAGTTTGTTCCTTCAGATATGTCC	1	2	4	AA2	-	.
chrY	20314364	20314384	chrY:20314364-20314384	0	TGACAGGTTCCTGGCTTGCTC	1	3	1	BCC2	-	.
chrY	20315198	20315221	chrY:20315198-20315221	0	GAATTTGTTCCTTCAGATATGTCC	1	2	4	AA2	-	.
chrY	20316361	20316382	chrY:20316361-20316382	0	TGACAAGTTCGTGGTCTTGCTC	1	2	2	CD	-	.
chrY	20318197	20318220	chrY:20318197-20318220	0	GAGTTTGTTCCTTCAGATATGTCC	1	2	4	AA2	-	.
chrY	20321702	20321725	chrY:20321702-20321725	0	GAGTTTGTTCATTCAGATATGTCC	1	2	4	AA2	-	.
chrY	20321952	20321975	chrY:20321952-20321975	0	GAGTTTGTTCCTTCAGACGTGTCC	1	2	4	AB2	-	.
chrY	20323991	20324012	chrY:20323991-20324012	0	GGGCATGTTCATGGTCTTGCTC	1	1	2	D2	-	.
chrY	20327241	20327262	chrY:20327241-20327262	0	TGGCATGTTCATGGTCTTGCTC	2	2	2	CD	-	.
chrY	20331576	20331599	chrY:20331576-20331599	0	GAGTTTGTTCCTTCAGACGTGTCC	1	2	4	AB2	-	.
chrY	20334699	20334722	chrY:20334699-20334722	0	GAGTTTGTTCCTTCAGATTTGTCC	1	2	4	AA2	-	.
chrY	20334949	20334972	chrY:20334949-20334972	0	GAGTTTGTTCCTTCAGATATGTCC	1	2	4	AA2	-	.
chrY	20339989	20340010	chrY:20339989-20340010	0	TGGCATGTTCATGGTCTTGCTC	2	2	2	CD	-	.
chrY	20344115	20344136	chrY:20344115-20344136	0	TGGCATGTTCACGGTCTTGCTC	2	2	2	CD	-	.
chrY	20348739	20348760	chrY:20348739-20348760	0	TGGCATGTTCATGGTCTTGCTC	2	2	2	CD	-	.
chrY	20350200	20350223	chrY:20350200-20350223	0	GAGTTTGTTCCTTCAGATATGTCC	1	2	4	AA2	-	.
chrY	20351943	20351965	chrY:20351943-20351965	0	AAGCAAGTCTACAAGACAAACTG	1	2	3	AC3	-	.
chrY	20352331	20352361	chrY:20352331-20352361	0	AAAGTAGCACTTAGATTCACAAAACAAGTTC	1	2	11	AD1	-	.
chrY	20355692	20355722	chrY:20355692-20355722	0	AAACAAATTTACAAGAAAAAAAAACAACCCC	1	2	11	AA2	-	.
chrY	20356828	20356852	chrY:20356828-20356852	0	AAACTTGCATATTCAGGACATGTAT	1	2	5	DD2	-	.
chrY	20359990	20360013	chrY:20359990-20360013	0	TGGCATTTCTTGTAGAACAAGTTT	1	2	4	AC1	-	.
chrY	20365993	20366023	chrY:20365993-20366023	0	GAACAAGACCCTGCCTTCAGAAAACAAACCC	1	2	11	AD2	-	.
chrY	20368447	20368470	chrY:20368447-20368470	0	AGGCTTGCTTAGGTAAACAAAGCA	1	3	4	ACD2	-	.
chrY	20373146	20373178	chrY:20373146-20373178	0	AAACAAATTTGCAAGAAAAAAACAAACAACCCC	1	2	13	AA2	-	.
chrY	20382885	20382915	chrY:20382885-20382915	0	GAACAAGCCTTGCATTCCAGGGATGAAGCCC	1	2	11	AD1	-	.
chrY	20387324	20387354	chrY:20387324-20387354	0	AAAATAGTCTGGAGATATGTGGAAGTTGTTT	1	2	11	AA2	-	.
chrY	20388801	20388822	chrY:20388801-20388822	0	ATATTTGTTTGAAGACTTGTTA	1	3	2	ACD1	-	.
chrY	20398687	20398710	chrY:20398687-20398710	0	AGGCATGTCTCCAGACACAACTCT	2	2	4	AD1	-	.
chrY	20398808	20398830	chrY:20398808-20398830	0	AGGCTTTCTGGGCAAGCTAGCTT	1	2	3	AC1	-	.
chrY	20400063	20400089	chrY:20400063-20400089	0	TAACTAGGCAGAGAAACAAACATGTCT	1	3	7	CCD2	-	.
chrY	20400111	20400139	chrY:20400111-20400139	0	AGACTTGCTCAAGTGTTAAAAGCTTTTAA	1	3	9	ACD2	-	.
chrY	20400203	20400229	chrY:20400203-20400229	0	AATCTTGCTTCAGTTTTGTACTTGTTT	1	2	7	DD2	-	.
chrY	20401444	20401465	chrY:20401444-20401465	0	AGTCATGCCTTCAGAAAAGTCC	1	2	2	AD2	-	.
chrY	20401862	20401890	chrY:20401862-20401890	0	TGACTTTTCTAGGTGCACAAAGCAAGCTG	1	3	9	ACC2	-	.
chrY	20402049	20402074	chrY:20402049-20402074	0	AAGCAAACTTCTGCCTAAACATGCTG	1	2	6	AC2	-	.
chrY	20404587	20404606	chrY:20404587-20404606	0	AGGTTTGCTTTAGCTAGCTA	3	3	0	ACC1	-	.
chrY	20405485	20405512	chrY:20405485-20405512	0	AGGGATTTCCTAGGTAGTAAACTTGTCT	2	2	8	AA1	-	.
chrY	20407365	20407390	chrY:20407365-20407390	0	TAACTTGTTTCATAAATGAAATGTTT	1	3	6	ACC2	-	.
chrY	20408648	20408673	chrY:20408648-20408673	0	AGGCATTTCTGTGTCACAGCTTGTTT	1	2	6	AC2	-	.
chrY	20409082	20409102	chrY:20409082-20409102	0	AGACTAGCCCTGGACATTCAC	1	2	1	AD4	-	.
chrY	20409572	20409594	chrY:20409572-20409594	0	AAACTTGTCTTTTAAGATTATCT	1	2	3	AA1	-	.
chrY	20410080	20410099	chrY:20410080-20410099	0	AAACTTGTTTAGGTCTGTCT	3	2	0	AB1	-	.
chrY	20410750	20410772	chrY:20410750-20410772	0	GAGCTAGCTGGAAGGATTAGCCA	1	3	3	ACC2	-	.
chrY	20416276	20416304	chrY:20416276-20416304	0	AGATTTGTTCTTCTTGCTTAAGATAGCTT	1	2	9	AA2	-	.
chrY	20427638	20427665	chrY:20427638-20427665	0	CGGCAATCTCATAAACCTAAACATGTCA	1	3	8	ACC2	-	.
chrY	20428683	20428702	chrY:20428683-20428702	0	AAACAAATCTGAGGAAGTTT	1	2	0	AA2	-	.
chrY	20432270	20432289	chrY:20432270-20432289	0	GTGCAAGTGTAAACTAGTTT	2	2	0	DD1	-	.
chrY	20434063	20434083	chrY:20434063-20434083	0	GGACATGTTTTAGCCCTGTTT	2	2	1	BD1	-	.
chrY	20435651	20435680	chrY:20435651-20435680	0	AATGAAGTCTCTGGGCCTGGGAACAAGTTT	1	2	10	AD4	-	.
chrY	20436252	20436278	chrY:20436252-20436278	0	AAACATCTATACTACCCGGACTAGTCT	2	2	7	AD1	-	.
chrY	20441215	20441243	chrY:20441215-20441243	0	GGAGAAGCTTGAAAATCAAAAACTAACTC	1	2	9	AA2	-	.
chrY	20442187	20442206	chrY:20442187-20442206	0	AGTCATCCCTGGGCAAGTTT	3	2	0	AD1	-	.
chrY	20447553	20447581	chrY:20447553-20447581	0	GAACTAGTTTACATATATTTAACAAACCT	1	2	9	AC1	-	.
chrY	20447819	20447838	chrY:20447819-20447838	0	TAAGTTGCCTAGACATGTCC	4	2	0	AC3	-	.
chrY	20448278	20448301	chrY:20448278-20448301	0	AAGCAAATTTGGCAGGGCTTCTTT	1	2	4	AA2	-	.
chrY	20448487	20448514	chrY:20448487-20448514	0	GGCTATGCCCCATGACATAAACAAGCCA	1	3	8	ACD1	-	.
chrY	20449455	20449484	chrY:20449455-20449484	0	GGGCTAGTTAACTGCGGCAGGAACATACCC	1	2	10	AC2	-	.
chrY	20449681	20449705	chrY:20449681-20449705	0	TGGCTAGATTTTGGGGGGCTTGCTC	1	2	5	CD	-	.
chrY	20449774	20449798	chrY:20449774-20449798	0	AGAAATCCTCTTTTGAAACAAGCCC	2	2	5	AA1	-	.
chrY	20452243	20452263	chrY:20452243-20452263	0	GAACTTCCTAGAGACTTGTTG	1	3	1	ACC2	-	.
chrY	20452791	20452813	chrY:20452791-20452813	0	AAGTTTGCTTCAGAGGCATGTCC	2	1	3	A1	-	.
chrY	20454544	20454566	chrY:20454544-20454566	0	TAACTTGTCTCTAGGGCATCTAT	1	3	3	ACD2	-	.
chrY	20458122	20458154	chrY:20458122-20458154	0	GGGGTTGTTCATTTTTTTCTTGCAAATTTGTTT	1	2	13	AA2	-	.
chrY	20462205	20462233	chrY:20462205-20462233	0	AAACTTCCTTCTTTAGCTTGGAGAAGTTT	1	2	9	AA2	-	.
chrY	20469366	20469396	chrY:20469366-20469396	0	AGCCAAGCTCTCCACGAAAATAAACTGGTTT	1	2	11	BD3	-	.
chrY	20469481	20469503	chrY:20469481-20469503	0	AGACTAGCCCTTGTGGTTAGTCA	1	3	3	ACC2	-	.
chrY	20470227	20470256	chrY:20470227-20470256	0	AGACATCTTCTTGCAGCTGCAGACATTCCT	1	2	10	AA2	-	.
chrY	20470618	20470643	chrY:20470618-20470643	0	AAACTAGCTATTTATAAAGATAGTCT	1	2	6	AC2	-	.
chrY	20473849	20473881	chrY:20473849-20473881	0	GGGGTTGTTTGTTTTTTTCTTGTAAATTTGTTT	1	2	13	AA2	-	.
chrY	20478336	20478364	chrY:20478336-20478364	0	AAACTACTCTGAGCTAAAGGAGGAAGTTC	1	2	9	AA2	-	.
chrY	20485201	20485232	chrY:20485201-20485232	0	AAATATGCCTTTTTTGGACTTCAGGCTACCTC	1	2	12	AA2	-	.
chrY	20486840	20486863	chrY:20486840-20486863	0	AAACTAGCCTAGAGGAATAAGTGC	1	2	4	AD1	-	.
chrY	20492161	20492188	chrY:20492161-20492188	0	TGACTAGTCTCTAACTTCTGGAATGTCC	1	3	8	ACC2	-	.
chrY	20492193	20492222	chrY:20492193-20492222	0	GGACATGGCTGGGGACTGAGGAACTAGCTA	1	2	10	CD	-	.
chrY	20492235	20492256	chrY:20492235-20492256	0	GGACTTGTCTTGCAACTAGGTC	1	2	2	CD	-	.
chrY	20495640	20495659	chrY:20495640-20495659	0	AAACATGCCCAAACAAGTTC	5	0	0	0	-	.
chrY	20500353	20500378	chrY:20500353-20500378	0	TAACAAGTCTGCTGCCAGACATGTTG	1	2	6	CC	-	.
chrY	20500646	20500676	chrY:20500646-20500676	0	AGGCTACTTTCTAGATGCTGTAGGCATGCTT	1	1	11	A2	-	.
chrY	20501260	20501291	chrY:20501260-20501291	0	AGACTTATCTGGATTACCAGACAGACAATTTT	1	2	12	AA2	-	.
chrY	20502092	20502113	chrY:20502092-20502113	0	TAGCAAGTCTCAGAGCATCACT	1	3	2	ACD2	-	.
chrY	20503660	20503686	chrY:20503660-20503686	0	GAACTACTCTTATGTACAGACAGGTCC	1	2	7	AB2	-	.
chrY	20506367	20506399	chrY:20506367-20506399	0	AAACAAATTTACAAGAAAAAAACAAACAACCCC	1	2	13	AA2	-	.
chrY	20507531	20507553	chrY:20507531-20507553	0	GAACAAGTTTGGTAAGAAATCCC	1	2	3	AA1	-	.
chrY	20507970	20507999	chrY:20507970-20507999	0	GGACCTGCTCTTGAATAGAGAGGCAAGCCA	1	2	10	BC2	-	.
chrY	20510669	20510692	chrY:20510669-20510692	0	AAGCTAGCCCACTTGGACATGCTG	2	1	4	C1	-	.
chrY	20511023	20511049	chrY:20511023-20511049	0	AAATTTGTCCAAGAAGGAAGGAAGCTT	1	2	7	AA2	-	.
chrY	20512648	20512668	chrY:20512648-20512668	0	AGACTTGTCCAGATAATGCCT	2	2	1	AD1	-	.
chrY	20513973	20513994	chrY:20513973-20513994	0	GGACATGCATTTAAGTATGTTC	1	2	2	AD2	-	.
chrY	20514753	20514783	chrY:20514753-20514783	0	GCACTAGCTCAAGTATAGAGTGGAGATGCTT	1	2	11	AD2	-	.
chrY	20515419	20515445	chrY:20515419-20515445	0	AAATATGCTTAGAAAAGAGTCTAGCCC	1	2	7	AD2	-	.
chrY	20515891	20515916	chrY:20515891-20515916	0	AAACCAGTCTGCACTGGAACTTCTTT	1	2	6	AB3	-	.
chrY	20515932	20515953	chrY:20515932-20515953	0	AGGCATCTTTACTGACTTGTCC	1	2	2	AC2	-	.
chrY	20519428	20519460	chrY:20519428-20519460	0	CAGCATCTTCTAGAAAACCTTCCTGACAAGTTT	1	3	13	ACC2	-	.
chrY	20520031	20520051	chrY:20520031-20520051	0	CATTATGTCCTGAGCAAGCCC	1	3	1	ACD1	-	.
chrY	20523960	20523990	chrY:20523960-20523990	0	AAAAATGCCTTTAAATCATTAAAAAATGCTT	1	2	11	AA2	-	.
chrY	20524468	20524489	chrY:20524468-20524489	0	TAATATGCTTTTCAACTTGTTC	2	3	2	ACC1	-	.
chrY	20525577	20525596	chrY:20525577-20525596	0	AGACAAGCTTGAGCTTAATT	3	2	0	AD4	-	.
chrY	20525884	20525915	chrY:20525884-20525915	0	TGGCATGCCTAAAAATATCGCAGGACATTTCC	1	2	12	AC2	-	.
chrY	20527254	20527286	chrY:20527254-20527286	0	AAACCAGCCTGGCCAATGGTATGAAACCTGTCT	1	2	13	BB2	-	.
chrY	20529377	20529405	chrY:20529377-20529405	0	AAACTTCTCTGAGCTAAAGGAGGAAGTTC	1	2	9	AA2	-	.
chrY	20535232	20535254	chrY:20535232-20535254	0	CACCATGTTGGCCAGGCTAGTCT	1	3	3	CCD1	-	.
chrY	20537996	20538023	chrY:20537996-20538023	0	GAGCAAGTGCATGGTCTTGAACTTCTTC	1	2	8	AD2	-	.
chrY	20538319	20538340	chrY:20538319-20538340	0	AAACTGGCCCAGAGACATGCAT	1	2	2	BD2	-	.
chrY	20538496	20538521	chrY:20538496-20538521	0	AGAGAAGCCCTAACATAGAAAAGCCT	1	2	6	AA2	-	.
chrY	20538608	20538635	chrY:20538608-20538635	0	GAACTTTCTTTTTTTTTTGGACATGCTT	1	1	8	A2	-	.
chrY	20540399	20540426	chrY:20540399-20540426	0	AAACATGATTACTCTTGCCAGCTAGTTC	1	2	8	CD	-	.
chrY	20542088	20542107	chrY:20542088-20542107	0	AGACAAGTTCAAACAGGCCA	3	2	0	BC3	-	.
chrY	20542531	20542560	chrY:20542531-20542560	0	AGACTTCTTTCTGGACACTGGAGTTTGTCT	1	2	10	AA2	-	.
chrY	20542977	20543004	chrY:20542977-20543004	0	GGGCTTTCTTAGGCCCTGAAACAACCCT	1	2	8	AA2	-	.
chrY	20543050	20543070	chrY:20543050-20543070	0	AGGCTAGTTCAGGACTTCTAT	1	2	1	AD4	-	.
chrY	20543914	20543935	chrY:20543914-20543935	0	TAGCTTGCCTCTAAGCAGTTTC	1	3	2	ABC2	-	.
chrY	20544136	20544167	chrY:20544136-20544167	0	CAACTTCCTCCCAGAGAAAACTAAACAAGCTG	1	3	12	ACC2	-	.
chrY	20544224	20544252	chrY:20544224-20544252	0	GAACTTCCCTAGAAAACCCAGACTAGACC	1	2	9	AD2	-	.
chrY	20545398	20545421	chrY:20545398-20545421	0	GGACAGGCTTAAATAAACAAGATT	1	2	4	BD2	-	.
chrY	20546024	20546045	chrY:20546024-20546045	0	AGACTAATTTCTGGGTTTGCCC	1	2	2	AA2	-	.
chrY	20546673	20546701	chrY:20546673-20546701	0	AGGCAATTTTTATGTACCCAGGCAATTTT	1	2	9	AA2	-	.
chrY	20547305	20547333	chrY:20547305-20547333	0	GAACTAGTTGCCCACTAGAAGGCCAGTTC	1	2	9	BC2	-	.
chrY	20547492	20547514	chrY:20547492-20547514	0	AAACTTGCCCCAAGACCTTGGCC	1	2	3	DD1	-	.
chrY	20547773	20547794	chrY:20547773-20547794	0	AGGCATGTCTCCAGGCAAAACA	1	3	2	ACD2	-	dELS
chrY	20547923	20547944	chrY:20547923-20547944	0	ACACAAGCCAACTAACTTGTTT	1	3	2	CCD1	-	.
chrY	20548935	20548965	chrY:20548935-20548965	0	AGTCAAGTCCCATTCCCTGGAGAAATAGTTC	1	2	11	AD2	-	.
chrY	20553842	20553862	chrY:20553842-20553862	0	GGACAATCTCTGGGCAAGTTG	1	2	1	AC2	-	.
chrY	20554971	20554998	chrY:20554971-20554998	0	GGACAATTACTTTAAATAAGGCTTGCTT	1	2	8	AD1	-	.
chrY	20555691	20555711	chrY:20555691-20555711	0	GATGAAGTCTTAAACTAGCCT	1	2	1	AD4	-	.
chrY	20556690	20556715	chrY:20556690-20556715	0	AAGCTGGTTGTATAATAAACTTGTTT	1	2	6	BC1	-	.
chrY	20558043	20558062	chrY:20558043-20558062	0	AGGCAAGACTAGTCATGCCC	3	2	0	DD2	-	.
chrY	20558574	20558602	chrY:20558574-20558602	0	AGACTAGCCTGAACAGCATGGAGAAACCC	1	2	9	AA1	-	.
chrY	20558979	20558999	chrY:20558979-20558999	0	AGGCTTTCCCATAGCATGCTC	1	2	1	AC2	-	CTCF-only,CTCF-bound
chrY	20561144	20561174	chrY:20561144-20561174	0	AGACAAGTTATATCTGCCTATGAGCTTGTAA	1	3	11	CCD1	-	.
chrY	20562899	20562931	chrY:20562899-20562931	0	GGAAATGCCCATCTGTGCCATCAGAACAAGCTA	1	2	13	AC2	-	.
chrY	20563300	20563319	chrY:20563300-20563319	0	CAGCTAGCTTAGACTTATCA	3	3	0	ACC1	-	.
chrY	20566572	20566598	chrY:20566572-20566598	0	AAACTATTACATCTGAGAAGCATGCTT	2	2	7	AD1	-	.
chrY	20568221	20568245	chrY:20568221-20568245	0	AAGCAATCTCCTTGAAAACTGGCCC	1	2	5	AB2	-	.
chrY	20569544	20569571	chrY:20569544-20569571	0	TGACATGTTTTGTAAATAAAACTGATTT	1	3	8	ABC2	-	.
chrY	20574066	20574092	chrY:20574066-20574092	0	AAATTTGTCTATCTTGAAGACTACCTT	1	2	7	AA2	-	.
chrY	20575397	20575417	chrY:20575397-20575417	0	GGCCTTGTCCTAAGCCAGTCC	1	2	1	BD2	-	.
chrY	20576302	20576323	chrY:20576302-20576323	0	GGGGAAGCCTTGAAGCATGTTT	2	1	2	A1	-	.
chrY	20578069	20578099	chrY:20578069-20578099	0	AGACTTACTAATGTAGAAATAAAACTTGCTC	1	2	11	AC1	-	.
chrY	20580905	20580930	chrY:20580905-20580930	0	GTAATAGTTCCATCACAGGCAAGTTT	1	2	6	AD4	-	.
chrY	20586329	20586349	chrY:20586329-20586349	0	AGGCATGTTAAAAAATTGCCA	1	3	1	ACC2	-	.
chrY	20586727	20586746	chrY:20586727-20586746	0	GAACAAATTTTAGCAAGTCC	2	2	0	AC2	-	.
chrY	20587211	20587241	chrY:20587211-20587241	0	AAGCTATTTTTCAAGTTCCATAGACAATTCT	1	2	11	AA2	-	.
chrY	20589723	20589745	chrY:20589723-20589745	0	GAGATAGTTTTGAGAACACGTCC	1	2	3	AB3	-	.
chrY	20590757	20590779	chrY:20590757-20590779	0	CAACATGTTTATTAAGATTGTTT	1	2	3	AC2	-	.
chrY	20591671	20591690	chrY:20591671-20591690	0	GGGCAAATCTGAACATTTCC	1	2	0	AA2	-	.
chrY	20594918	20594946	chrY:20594918-20594946	0	AAACAAATTTACAAGAAAAAAACAACCCC	1	2	9	AA2	-	.
chrY	20597112	20597141	chrY:20597112-20597141	0	AGACCAGCCCTAACCGGAGAGGAATTGCCC	1	2	10	AB2	-	.
chrY	20610568	20610591	chrY:20610568-20610591	0	AACCATGTTTTTCAAAATAAGTTT	1	2	4	AD2	-	.
chrY	20611334	20611366	chrY:20611334-20611366	0	GGTCTAGCCTAAAAAAGCAAAAGAAAATTGTCT	1	2	13	AD2	-	.
chrY	20611695	20611718	chrY:20611695-20611718	0	AATATTGCCTAATTGAACTTGCTC	1	2	4	AD4	-	.
chrY	20612142	20612164	chrY:20612142-20612164	0	AGACTAGCCTGGCCAACATGGCA	1	3	3	CCD1	-	.
chrY	20614207	20614227	chrY:20614207-20614227	0	AAACTTGTCTCAAGCTAGCAA	1	2	1	CD	-	.
chrY	20615701	20615733	chrY:20615701-20615733	0	GGGGTTGTTTGTTTTTTTCTTGTAAATTTGTTT	1	2	13	AA2	-	.
chrY	20616289	20616309	chrY:20616289-20616309	0	CGGCATGCCTCCAGCTTGGTT	2	3	1	CCD1	-	.
chrY	20618478	20618509	chrY:20618478-20618509	0	AAGTTTCTTTGTAGGTCTCCTAGGACTTGCTT	1	2	12	AA1	-	.
chrY	20620814	20620842	chrY:20620814-20620842	0	TGACAAGCCCCAGTGAGATGAACTTGGTA	1	3	9	CCD1	-	.
chrY	20623007	20623028	chrY:20623007-20623028	0	GAGCAAGTTTTAGAAATTGTAT	1	2	2	AD1	-	.
chrY	20628439	20628468	chrY:20628439-20628468	0	AAACAAATTTACAAGGAAAAAAACAACCCC	1	2	10	AA2	-	.
chrY	20631900	20631930	chrY:20631900-20631930	0	AGGCTATTTTATAGATCCTGTAGGCATGCTT	1	1	11	A2	-	.
chrY	20633274	20633295	chrY:20633274-20633295	0	CAGCAAGTCTCTGAGCTTCATC	1	3	2	ACD2	-	.
chrY	20633388	20633414	chrY:20633388-20633414	0	AGACTTTTCCTTCAAGGCAGCAAGTTT	1	2	7	AC2	-	.
chrY	20641170	20641189	chrY:20641170-20641189	0	GGGCAGGACCAGGCTTGTCT	2	2	0	BD1	-	.
chrY	20641455	20641475	chrY:20641455-20641475	0	GAACTTGCCTCAGGCTCCCCA	1	3	1	ABC2	-	.
chrY	20641690	20641712	chrY:20641690-20641712	0	CAGCAAGCCCACATGGCTTTTTC	1	3	3	ACC1	-	.
chrY	20642065	20642089	chrY:20642065-20642089	0	GGAGATGCTTCTTTGAAGGATGTTT	1	2	5	AA2	-	.
chrY	20643592	20643611	chrY:20643592-20643611	0	TAGGCAGCTTAAGCATGCCC	3	3	0	ABC1	-	.
chrY	20643805	20643827	chrY:20643805-20643827	0	GGACTAATCCTGGGAACTTGCCC	1	1	3	A2	-	.
chrY	20644365	20644384	chrY:20644365-20644384	0	AAGGAAGCCTAGACAGGTCT	3	2	0	AB3	-	.
chrY	20644855	20644885	chrY:20644855-20644885	0	AAGGATGGTCATATGGTGGAAAGGCATGCCT	2	2	11	AD1	-	.
chrY	20645095	20645116	chrY:20645095-20645116	0	CAATTAGTTGGAGAACATGTTC	2	3	2	ACC1	-	.
chrY	20646045	20646074	chrY:20646045-20646074	0	GAGCTAATTCACCAGTTCCTGTACATGCCT	1	2	10	AD2	-	.
chrY	20646639	20646669	chrY:20646639-20646669	0	AAAGATGCTTTCTTTAGCATCAGACTAGCCC	2	1	11	A1	-	.
chrY	20647923	20647951	chrY:20647923-20647951	0	AAACATTTACACTGACTCTGGGCATGCCT	2	2	9	AD1	-	.
chrY	20648889	20648915	chrY:20648889-20648915	0	AAACAAGATTAAAGTGGGTACAAGCTC	1	2	7	DD2	-	.
chrY	20652643	20652666	chrY:20652643-20652666	0	GAAGTCGTTTAAAAAGACTTGCCT	1	2	4	AB1	-	.
chrY	20652714	20652734	chrY:20652714-20652734	0	AAGCTTGTTATAGACAACTTG	1	3	1	ACC1	-	.
chrY	20652754	20652775	chrY:20652754-20652775	0	GAGCTTATATATAAGCAAGTTT	1	2	2	AD1	-	.
chrY	20652863	20652895	chrY:20652863-20652895	0	AAAAATGTTTCTGAGATTCTTAAAAACTAGTTT	2	1	13	A1	-	.
chrY	20653876	20653899	chrY:20653876-20653899	0	TAGTTTGCTCACTGTAACTTGTTT	1	3	4	ACC1	-	.
chrY	20654860	20654891	chrY:20654860-20654891	0	AAACTTCCTCGAACACAACTGGGGACAAGTGT	1	2	12	AD2	-	.
chrY	20658780	20658802	chrY:20658780-20658802	0	CAACATGTCCCAGTAACATCTTT	1	3	3	ACC1	-	.
chrY	20660544	20660567	chrY:20660544-20660567	0	GAGCATGCACCTCCTAACATGTCA	1	3	4	CCD2	-	.
chrY	20661474	20661495	chrY:20661474-20661495	0	TGACAAATTACAGAACTTGTTT	1	3	2	ACC2	-	.
chrY	20661916	20661946	chrY:20661916-20661946	0	GAACATGCTCTTCCCATTGACAAACTACTTC	2	1	11	A1	-	.
chrY	20664756	20664776	chrY:20664756-20664776	0	AAACTAGACCTGGACTTGCTT	1	1	1	D2	-	.
chrY	20665987	20666014	chrY:20665987-20666014	0	AAAAATGTCTCATCCTCTGGACAAGCTT	2	1	8	A1	-	.
chrY	20666440	20666472	chrY:20666440-20666472	0	AGGCATCTTCCACAGACAGACAGAAACAAGACC	1	2	13	AD2	-	.
chrY	20666848	20666868	chrY:20666848-20666868	0	AAGCCTGTCTGAAGTATGTTT	1	2	1	AB2	-	.
chrY	20668204	20668233	chrY:20668204-20668233	0	GGGATACCCTCCACTTATTCGGACAAGTCT	1	2	10	AA1	-	.
chrY	20669851	20669877	chrY:20669851-20669877	0	CAGTGAGCTCTGGCATTAGGCTTGTCC	1	3	7	ABC1	-	dELS
chrY	20671163	20671182	chrY:20671163-20671182	0	GGACATTTTCAGGCATTCTT	1	2	0	AA2	-	.
chrY	20671873	20671903	chrY:20671873-20671903	0	AGACAGGTTTCACAATATTACAGGCTAGTCT	1	1	11	B2	-	.
chrY	20672607	20672638	chrY:20672607-20672638	0	AAACTATTCCTTAGGAGAGTCTCAGCAAGCTA	1	3	12	ACC2	-	.
chrY	20673282	20673302	chrY:20673282-20673302	0	AAAGTTGTTCTAAGAAAGCTT	1	2	1	AA2	-	.
chrY	20675671	20675699	chrY:20675671-20675699	0	AAACTTCTCTGAGCTAAAGGAGCTTGTTC	1	1	9	A2	-	.
chrY	20679138	20679162	chrY:20679138-20679162	0	GAGCTTGCATTGCAAAGACAATCCT	1	2	5	AD2	-	.
chrY	20679751	20679781	chrY:20679751-20679781	0	AAACAAATTTACAAGAAAAAAAAACTACCTT	1	2	11	AA2	-	.
chrY	20681223	20681248	chrY:20681223-20681248	0	GAGCAAGCTCTCTTGGGTATATGTTT	2	2	6	AD1	-	.
chrY	20682501	20682527	chrY:20682501-20682527	0	GAAATGGTTTTAAATGGGGACTAGCTC	1	2	7	AB1	-	.
chrY	20682993	20683012	chrY:20682993-20683012	0	CAGAAAGTCCAAACATGTTG	4	3	0	ACC1	-	.
chrY	20684140	20684169	chrY:20684140-20684169	0	TTGCTAGTTATCTGAAGCAGAAACATGTCC	1	3	10	CCD1	-	.
chrY	20686038	20686058	chrY:20686038-20686058	0	GACCAAGTTAAGGACTAGCTA	1	3	1	CCD1	-	.
chrY	20686877	20686900	chrY:20686877-20686900	0	AAAAATTTTTGTGCAGACTTGTTT	2	2	4	AA1	-	.
chrY	20691471	20691495	chrY:20691471-20691495	0	AGGATTGTCTTGGCAATGCAAGCTC	1	2	5	AD2	-	.
chrY	20694807	20694835	chrY:20694807-20694835	0	AAACATTCTCCTTTAGCTCAGAGAAGTTT	1	2	9	AA2	-	.
chrY	20697464	20697483	chrY:20697464-20697483	0	GGACTAGGTTAGGCAATCTT	2	2	0	AD2	-	.
chrY	20699053	20699080	chrY:20699053-20699080	0	AAATTTGCTTTTGTAGGGGAGGATGCTT	1	2	8	AA2	-	.
chrY	20700656	20700688	chrY:20700656-20700688	0	GAACAACTCATATTTGTGCCCCGGGACAAGTTA	1	3	13	ACC2	-	.
chrY	20703340	20703370	chrY:20703340-20703370	0	AGACTAGCCTGGCAAACATAGAGAGAAACCC	1	2	11	AA1	-	.
chrY	20703988	20704011	chrY:20703988-20704011	0	AAACATGTTTAAAAGGAGTACTTC	2	2	4	AA1	-	.
chrY	20705192	20705213	chrY:20705192-20705213	0	AAACAAGTCTTGAAACTTTCCA	1	2	2	AC3	-	.
chrY	20711829	20711857	chrY:20711829-20711857	0	AAACAAATTTGCAAGAAAAAAACAACCCC	1	2	9	AA2	-	.
chrY	20714166	20714196	chrY:20714166-20714196	0	GAACTAGCTGGATTCCCTAGCAGGCAATTCC	1	2	11	AC2	-	.
chrY	20714410	20714429	chrY:20714410-20714429	0	GGGTATCCTCGGGCAAGTTT	2	2	0	AA1	-	.
chrY	20715016	20715037	chrY:20715016-20715037	0	AGGTTAGTTACTAAGCTAGTCA	1	3	2	ACC1	-	.
chrY	20725874	20725897	chrY:20725874-20725897	0	CTGCAAGCTCCATGCAGCTAGTTC	1	3	4	CCD1	-	.
chrY	20726421	20726450	chrY:20726421-20726450	0	TGACATGCTTCACAAGTAAAGAACTTCCTC	1	2	10	AC2	-	pELS,CTCF-bound
chrY	20727340	20727365	chrY:20727340-20727365	0	AGAGAAGCTCTCTCAGCAACAAGCCA	1	3	6	ACC1	-	.
chrY	20729852	20729875	chrY:20729852-20729875	0	GAGCAAGCTGTGGTGAGCTTTTCA	1	3	4	ACC1	-	.
chrY	20730298	20730322	chrY:20730298-20730322	0	GAACATGTCTTAGCAAAATGAGCCT	2	2	5	AB1	-	.
chrY	20732506	20732536	chrY:20732506-20732536	0	TGGCAAACTGTGGCACACACAGGACAAGTCT	1	3	11	ACC2	-	.
chrY	20732599	20732618	chrY:20732599-20732618	0	GGACTTGTCCACGGTTGTTT	2	2	0	AD1	-	.
chrY	20733940	20733962	chrY:20733940-20733962	0	AAACTAGTCCATGAGGCTTGCTT	2	0	3	0	-	.
chrY	20735083	20735108	chrY:20735083-20735108	0	TGAAGTGTTTTCTAGCAGGCAAGCTC	1	3	6	ABC1	-	.
chrY	20735318	20735340	chrY:20735318-20735340	0	GGACTGGCCTTGCAAGCAGGCCT	1	2	3	BB2	-	.
chrY	20736543	20736562	chrY:20736543-20736562	0	GGGCATGCCTCAGAAAGCTT	3	2	0	AC1	-	.
chrY	20737198	20737219	chrY:20737198-20737219	0	GGGCTAGTGTCCAAAAATGCCC	1	2	2	AD2	-	.
chrY	20737791	20737821	chrY:20737791-20737821	0	AAACTTATCTCCCCTAACCCTGGACTAGTCT	1	1	11	A2	-	.
chrY	20738627	20738659	chrY:20738627-20738659	0	AAGCATGTTCTCATCTCCCTCTTCAGCAGGCCC	1	2	13	BC1	-	.
chrY	20738810	20738839	chrY:20738810-20738839	0	ATCCATGCTCATAGACACATAAGCATGCTC	1	2	10	DD4	-	.
chrY	20739861	20739889	chrY:20739861-20739889	0	AGACAAGCCTTACTAACATGGAGAAACCC	1	2	9	AA1	-	dELS
chrY	20743428	20743455	chrY:20743428-20743455	0	AAGAATGCCAGTGGCAAATGACTAGCTT	1	3	8	ACC1	-	.
chrY	20744373	20744402	chrY:20744373-20744402	0	AAACTTTCCCTCTTGCTCTGAACCATGCCT	1	2	10	AD2	-	.
chrY	20748463	20748491	chrY:20748463-20748491	0	GAATATGTCTCATGTACAAGGATTAGTTT	1	2	9	AA2	-	.
chrY	20750535	20750558	chrY:20750535-20750558	0	GGGCTAGTCCCACAGGCCCTGTTT	1	2	4	BD1	-	.
chrY	20750909	20750938	chrY:20750909-20750938	0	AGGACTGTTTAGTTACAGGAAAACAAGCTT	1	2	10	AB4	-	.
chrY	20751524	20751547	chrY:20751524-20751547	0	AAATAAGTTTCCCTAAAGATGTCC	1	2	4	AA2	-	.
chrY	20752430	20752449	chrY:20752430-20752449	0	AACCAAGCCCAAAAAAGCCT	2	2	0	AD2	-	.
chrY	20756740	20756763	chrY:20756740-20756763	0	AGACGAGTTTCTCTGAAAAAGTTT	1	2	4	AB2	-	.
chrY	20756965	20756990	chrY:20756965-20756990	0	AGACTTGCTGCACACGGAACTTGTCC	1	1	6	C2	-	.
chrY	20757426	20757445	chrY:20757426-20757445	0	GGACATGTTTGGGGTTTTTT	2	2	0	AA1	-	.
chrY	20763074	20763098	chrY:20763074-20763098	0	GGGGAAGTTTTGGTTGAGCTTATTT	1	2	5	AA2	-	.
chrY	20765408	20765439	chrY:20765408-20765439	0	AAAGTTGTTTGAGGTGAATATGAGGAAAGCCT	1	2	12	AA2	-	.
chrY	20765589	20765610	chrY:20765589-20765610	0	TAGCATGCTTACAGGCATTTTA	2	3	2	ACC1	-	.
chrY	20766267	20766294	chrY:20766267-20766294	0	CAGCAGGCCATGATGCAAAGACTTGCCT	1	3	8	BCC2	-	.
chrY	20766823	20766853	chrY:20766823-20766853	0	GACCTTATTTACTCGAGGCTTGAACAAGCCT	1	2	11	AD1	-	.
chrY	20767695	20767727	chrY:20767695-20767727	0	AGGCAGGTCAAAAGCAATGACAGAGACAAGCTG	1	3	13	BCC2	-	.
chrY	20767942	20767961	chrY:20767942-20767961	0	AAACTTGCCCTGAGAAGCTT	2	2	0	AC1	-	.
chrY	20768112	20768144	chrY:20768112-20768144	0	AAAATTGTTTCTGGAACATAATGGGGCTTGGCT	1	2	13	AD3	-	.
chrY	20770048	20770073	chrY:20770048-20770073	0	AAGCATGTATATATTGGAAGAAGCTT	1	2	6	AD2	-	.
chrY	20770101	20770126	chrY:20770101-20770126	0	GACTTAGCTTTTTGAGAGGCTTGCCA	1	3	6	ACD1	-	.
chrY	20773303	20773326	chrY:20773303-20773326	0	CAGCATTTCTTGTAGGGCAAGCCT	1	2	4	AC1	-	.
chrY	20773459	20773485	chrY:20773459-20773485	0	AATCATGCCCTACAAATGGGCATGACT	1	2	7	DD3	-	.
chrY	20773578	20773603	chrY:20773578-20773603	0	AAAATATTTTACCTCAAAGCATGTTT	2	2	6	AA1	-	.
chrY	20777104	20777126	chrY:20777104-20777126	0	CACCATGTTGGCCAAGCTTGTCT	1	3	3	CCD1	-	.
chrY	20778880	20778905	chrY:20778880-20778905	0	AGGAAACTTTTTCTTAAAACATGCTT	2	2	6	AA1	-	.
chrY	20779293	20779314	chrY:20779293-20779314	0	AAAAATCCTTAGGGGCTTGCCT	2	2	2	AA1	-	.
chrY	20779330	20779354	chrY:20779330-20779354	0	AGTCTACTTCACAAAAAGCATGTTC	2	2	5	AD1	-	.
chrY	20780229	20780254	chrY:20780229-20780254	0	GGGCAAGCTTTTCATCAAGCAATTCA	1	2	6	AC3	-	.
chrY	20780712	20780736	chrY:20780712-20780736	0	AGACAACCTCTCAGGAAACATGTAT	1	2	5	AD2	-	.
chrY	20783165	20783184	chrY:20783165-20783184	0	GAACATGTTCAAAAATGTTT	3	1	0	A2	-	.
chrY	20783543	20783575	chrY:20783543-20783575	0	CAGGTTGCCTTGAGGCTCAAAGGCAGCAAGTCT	1	3	13	ACC1	-	.
chrY	20784531	20784555	chrY:20784531-20784555	0	TAACTAGCCTTCATGTGGCATTTTC	1	3	5	ACC1	-	.
chrY	20784568	20784592	chrY:20784568-20784592	0	GGATATTCTTAAGTGAAACTTGCTT	2	2	5	AA1	-	.
chrY	20787733	20787756	chrY:20787733-20787756	0	TGACTTGCCAATTCAGGATTGTTT	1	3	4	ACC2	-	.
chrY	20789994	20790026	chrY:20789994-20790026	0	TAACATGTCTTACATCTCTTTGAGAACTTGGTT	1	2	13	CD	-	.
chrY	20791900	20791928	chrY:20791900-20791928	0	TAGCTAGCCTTCCATCTGAGAACTTCCAC	1	3	9	ACD2	-	.
chrY	20793442	20793474	chrY:20793442-20793474	0	GGGGTTGTTTGATTTTCTCTTGTAAGTTTGTTT	1	2	13	AA2	-	.
chrY	20794064	20794088	chrY:20794064-20794088	0	AGGATTGTCTTGGCAATGCAAGCTC	1	2	5	AD2	-	.
chrY	20795116	20795146	chrY:20795116-20795146	0	AAGCTTTCTTGATGTTGTTGAAAGCTTTTTC	1	2	11	AA2	-	.
chrY	20795671	20795701	chrY:20795671-20795701	0	GAGTTAGCTTGAGGCAAAAGAAAGCATCCTT	1	2	11	AA2	-	.
chrY	20796078	20796098	chrY:20796078-20796098	0	AGGTATCTTCAGAACAAGCCT	2	2	1	AA1	-	.
chrY	20796773	20796800	chrY:20796773-20796800	0	TAGCTTGTCCTCTTCCACAACCATGTCC	1	2	8	CD	-	.
chrY	20800904	20800932	chrY:20800904-20800932	0	ATACTTTTTCATTAGTTTTGAGCATGTTC	2	2	9	AD1	-	.
chrY	20801593	20801612	chrY:20801593-20801612	0	TAGCTTGTTTAGTCATGTTG	3	3	0	CCD2	-	.
chrY	20802442	20802468	chrY:20802442-20802468	0	TAGCTATTTCTCAAAGACAGCTAGCTC	1	3	7	ACC2	-	.
chrY	20802784	20802810	chrY:20802784-20802810	0	GAACATGCACTTCCTTCTGACAAGCTT	1	2	7	CD	-	.
chrY	20803270	20803291	chrY:20803270-20803291	0	TAACTTACCCAGAGACTAGCTA	1	3	2	ACC2	-	.
chrY	20803672	20803704	chrY:20803672-20803704	0	GAACGTGCCCACTTCACCCTTAAAAATATGCTC	1	2	13	AB2	-	.
chrY	20804516	20804539	chrY:20804516-20804539	0	GGAAATGTCTTAACAGGCTTACTT	1	2	4	AA2	-	.
chrY	20805200	20805220	chrY:20805200-20805220	0	AGGGAAGCTCAGAACATGCCC	2	1	1	A1	-	.
chrY	20805990	20806010	chrY:20805990-20806010	0	GGACAGGTTTTGAAAAAGCTT	1	2	1	AB2	-	.
chrY	20808507	20808532	chrY:20808507-20808532	0	AAACTAACTTACAAAGGAGCATGTCA	1	2	6	AC2	-	.
chrY	20809223	20809247	chrY:20809223-20809247	0	AGACTTCCTTGTTAGAGGCATATTT	1	2	5	AA2	-	.
chrY	20810063	20810091	chrY:20810063-20810091	0	AAACAAATTTACAAGAAAAAAACAACCCC	1	2	9	AA2	-	.
chrY	20810959	20810985	chrY:20810959-20810985	0	GAGCATGTTTGTTGGGAAAAAAAGCAT	2	2	7	AD1	-	.
chrY	20810992	20811019	chrY:20810992-20811019	0	AGTAAAGCCCTCAAGTGTAAACATGTTG	1	3	8	ACD1	-	.
chrY	20813663	20813685	chrY:20813663-20813685	0	GATCTTCCTCTAAGGGCATGCTC	2	2	3	AD1	-	.
chrY	20814788	20814810	chrY:20814788-20814810	0	AGACTTACCTAGAGGGCATGACT	1	2	3	AD2	-	.
chrY	20816986	20817018	chrY:20816986-20817018	0	AAGCTTATTTACCATTAACAGGTAGGCTTTTTC	1	2	13	AA2	-	.
chrY	20817875	20817898	chrY:20817875-20817898	0	TTCCATGCCCATGGAGACTTGCTC	1	3	4	CDD2	-	.
chrY	20818359	20818389	chrY:20818359-20818389	0	AAACTTGTCTGGAGTGGACTCTAGCAAACTC	1	2	11	AC1	-	.
chrY	20819668	20819696	chrY:20819668-20819696	0	AAACTTCTCCGAGCTAAAGGAGCATGTTC	1	1	9	A2	-	.
chrY	20819807	20819838	chrY:20819807-20819838	0	GAACAAGAATTATGTGATGTATGAACAAGCTT	1	2	12	DD1	-	.
chrY	20821230	20821262	chrY:20821230-20821262	0	GGGGTTGTTTGTTTTTTTCTTGTAAATTTGTTT	1	2	13	AA2	-	.
chrY	20826541	20826564	chrY:20826541-20826564	0	TGCTTTGTTTATGTAAGCAAGCCT	1	3	4	ACD1	-	.
chrY	20842923	20842951	chrY:20842923-20842951	0	GGGGTTGTTTTATTCTTGTAAATTTGTTT	1	2	9	AA2	-	.
chrY	20843471	20843493	chrY:20843471-20843493	0	GAGGATGCTTGGGGAGCATCTCT	1	2	3	AA2	-	.
chrY	20844137	20844165	chrY:20844137-20844165	0	AGATTTGTTCTTTTTGCTTAGGATTGTCT	1	2	9	AA2	-	.
chrY	20845048	20845069	chrY:20845048-20845069	0	GGACAAGCTTTTTGATATGCTG	1	3	2	ACC2	-	.
chrY	20847171	20847196	chrY:20847171-20847196	0	GGGGTTGCTCTTCTCAAGGAATGTCT	1	2	6	AA2	-	.
chrY	20847630	20847658	chrY:20847630-20847658	0	GAACATGCTTCTTTACCTCATAGAAGTTT	2	2	9	AD1	-	.
chrY	20849843	20849873	chrY:20849843-20849873	0	GGGCAATTTTGGGCCTCCAGGGAGCTTATTC	1	2	11	AA2	-	.
chrY	20850185	20850206	chrY:20850185-20850206	0	GAATATGCCAGCAGACTTGTTC	1	2	2	AC1	-	.
chrY	20857001	20857029	chrY:20857001-20857029	0	AAACTTCCTCCTTTAGCTCAGACTAGTTT	1	1	9	A2	-	.
chrY	20859842	20859868	chrY:20859842-20859868	0	GGGCCTGCCCATGTACCAGGGTTGTTT	1	2	7	AB2	-	.
chrY	20861493	20861520	chrY:20861493-20861520	0	TGGCTAGTTCCACTGCACCAGCAAGGCT	1	3	8	CCD1	-	.
chrY	20862147	20862178	chrY:20862147-20862178	0	GGGCATCCTAGGCTTCACTGAAGAACAAGTTG	1	3	12	ACC2	-	.
chrY	20863847	20863879	chrY:20863847-20863879	0	AGCCATGCCCTTGGGGTAATCAAGAACTTATTC	1	2	13	AD3	-	.
chrY	20867112	20867131	chrY:20867112-20867131	0	CATTTAGCTCAGACTAGTTT	2	3	0	ACD1	-	.
chrY	20872384	20872413	chrY:20872384-20872413	0	AAACTAGTTCTGTGTGTTTGGCACTTTTTT	1	2	10	AD1	-	.
chrY	20873416	20873444	chrY:20873416-20873444	0	AAGGATGTCCAGAACCACTGGACTTCTCT	1	2	9	AA2	-	.
chrY	20874005	20874033	chrY:20874005-20874033	0	AAACAAATTTATAAAAAACAAACAACCCC	1	2	9	AA2	-	.
chrY	20877796	20877821	chrY:20877796-20877821	0	AAACATGTTTTGGGGTAAACCATTTT	2	2	6	AB1	-	.
chrY	20879445	20879468	chrY:20879445-20879468	0	AAGCATGTTCTGAAAAACAATTAA	1	3	4	ACD2	-	.
chrY	20881454	20881473	chrY:20881454-20881473	0	AAACTTGTTTAAACACCTTA	1	3	0	ABC2	-	.
chrY	20881729	20881759	chrY:20881729-20881759	0	AAGGATATCCAAGTTATCATAAAGCTAGTCC	2	2	11	AA1	-	.
chrY	20884720	20884744	chrY:20884720-20884744	0	AGACATGCCTGGTCAAAACAATCCC	2	1	5	A1	-	.
chrY	20885258	20885277	chrY:20885258-20885277	0	GACCATGTTTGAGCTAGCTT	4	1	0	D1	-	.
chrY	20885645	20885677	chrY:20885645-20885677	0	AAACTACCTTCAGAGAATACTATAAACATCTCT	1	2	13	AA2	-	.
chrY	20889959	20889988	chrY:20889959-20889988	0	AAACAAATTTACAAGAAAACAAACAACTCC	1	2	10	AA2	-	.
chrY	20891698	20891720	chrY:20891698-20891720	0	AGGCTAGTTTCTTGGTCTGGTCC	1	2	3	BD1	-	.
chrY	20891997	20892025	chrY:20891997-20892025	0	AGGCTTGTCAGTTTCATTAAGGCTTGTCA	1	2	9	CC	-	.
chrY	20892210	20892234	chrY:20892210-20892234	0	GATCTTGTTTTTCTGGAAAAAGTCT	1	2	5	AD2	-	.
chrY	20892583	20892603	chrY:20892583-20892603	0	AAGCATGCTCTTGGCTACCTG	2	3	1	ACC1	-	.
chrY	20893497	20893516	chrY:20893497-20893516	0	GTAGATGTTTAAGCAAGTTA	3	3	0	ACD1	-	.
chrY	20893890	20893917	chrY:20893890-20893917	0	TGACATGTTTAGTCACATGAAATTGCCA	1	3	8	ACC2	-	.
chrY	20894078	20894100	chrY:20894078-20894100	0	AAACATATTTGTCAGTCATGCTT	1	2	3	AD2	-	.
chrY	20894459	20894480	chrY:20894459-20894480	0	GAACAAAATTTGAAGCATGTTT	2	2	2	AD1	-	.
chrY	20897021	20897043	chrY:20897021-20897043	0	AAACAAGCCCAAGGGACTTCTCA	1	2	3	AC3	-	.
chrY	20898438	20898461	chrY:20898438-20898461	0	TGACAAGCTTAAAGAAACTACCCA	1	3	4	ACC1	-	.
chrY	20899682	20899704	chrY:20899682-20899704	0	GGACAAGTCTTACAGGTTATTTC	1	2	3	AA1	-	.
chrY	20901189	20901218	chrY:20901189-20901218	0	AAGGAAGCCCCAGTAACAGTGGGCTTGGTT	1	2	10	AD3	-	.
chrY	20903381	20903400	chrY:20903381-20903400	0	GGGCTTCTTTGAGCAAGATT	2	2	0	AD2	-	.
chrY	20903940	20903968	chrY:20903940-20903968	0	GGCCTTGTCTGACTGTATGGGAAAAGCCT	1	2	9	AD2	-	.
chrY	20906792	20906823	chrY:20906792-20906823	0	AAGCTTGTTTTAAATATTTTATATACTTGTCA	1	2	12	CD	-	.
chrY	20908853	20908874	chrY:20908853-20908874	0	GAACATGTTCACAAGGTGGTCT	2	2	2	AB1	-	.
chrY	20909271	20909299	chrY:20909271-20909299	0	AGGGATTCTTTTCAGACACAAACTTGTCC	2	2	9	AA1	-	.
chrY	20911502	20911525	chrY:20911502-20911525	0	AAGCTTGAATGCTGAGACTAGTTT	1	2	4	DD1	-	.
chrY	20911814	20911843	chrY:20911814-20911843	0	GGGCATTTTTGGGTGGAGCAGAGCTTCCTT	1	2	10	AA2	-	.
chrY	20913189	20913219	chrY:20913189-20913219	0	AAGCAATTTTACCTATCCTCTAAACTATTCT	1	2	11	AA2	-	.
chrY	20913630	20913649	chrY:20913630-20913649	0	GGACTTTCCTAAGCAATCTC	1	2	0	AA2	-	.
chrY	20918120	20918140	chrY:20918120-20918140	0	AAACTAGGTTTCAGCATGTTG	1	3	1	CCD2	-	.
chrY	20920762	20920793	chrY:20920762-20920793	0	GGGGTTGTTTGCTTTTTTTTGTAAATTTGTTT	1	2	12	AA2	-	.
chrY	20926375	20926397	chrY:20926375-20926397	0	AAACTTGTTCTCCCAGCTTCCCT	1	2	3	AC1	-	.
chrY	20932465	20932490	chrY:20932465-20932490	0	GGGCAAGCCAATTCAAAAGCTAGCAG	1	3	6	CCD1	-	.
chrY	20933347	20933376	chrY:20933347-20933376	0	GGACATATCTCAAAATAATAAAAGTTGTTT	1	2	10	AA2	-	.
chrY	20938386	20938405	chrY:20938386-20938405	0	CACAATGTTTGAACTAGTTT	3	3	0	ACD1	-	.
chrY	20938641	20938673	chrY:20938641-20938673	0	GGGATTGTTTGTTTTTTTCTTGAAAATTTGTTT	1	2	13	AA2	-	.
chrY	20941439	20941462	chrY:20941439-20941462	0	GTGTATGTCTCTAAGGACTTGCTT	1	2	4	AD4	-	.
chrY	20941966	20941986	chrY:20941966-20941986	0	GAGCTCTTTTTGGGCATGCCT	2	2	1	AB1	-	.
chrY	20942732	20942760	chrY:20942732-20942760	0	GAACTTCCTCCTTTAGCTCAGAGTAGTTT	1	2	9	AA2	-	.
chrY	20944971	20945003	chrY:20944971-20945003	0	GGGGTTGTTTGTTTTTTTCTTGTAAATTTGTTT	1	2	13	AA2	-	.
chrY	20951891	20951915	chrY:20951891-20951915	0	GAACTATTCCCTTTGAGGCTTCCCT	1	2	5	AA2	-	.
chrY	20951967	20951994	chrY:20951967-20951994	0	GGGCTTTCTCATAGGGCAAAGAAAGCCT	1	2	8	AA2	-	.
chrY	20953619	20953648	chrY:20953619-20953648	0	AAACTAGCTGGTAACAGAGCCAACATTCTC	1	3	10	ACC1	-	.
chrY	20953692	20953718	chrY:20953692-20953718	0	AGATAAGCCTCCACAATGAAGAAGTTT	1	2	7	AA2	-	.
chrY	20957364	20957386	chrY:20957364-20957386	0	AACTTAGTCTTAGAGACTTGCTA	1	3	3	ACD1	-	.
chrY	20957540	20957561	chrY:20957540-20957561	0	AAACATGCCTATAATAAAGTTT	2	2	2	AD1	-	.
chrY	20958255	20958279	chrY:20958255-20958279	0	CAACATGCCCAGCCAAAGCAAGTTT	2	1	5	C1	-	.
chrY	20960370	20960400	chrY:20960370-20960400	0	AAGCAAGCCTGGATCCTTTGGAGCCAAGCTG	1	2	11	CD	-	.
chrY	20960461	20960480	chrY:20960461-20960480	0	GAGATGGCCTAAGCATGCCC	3	2	0	AB1	-	.
chrY	20960566	20960585	chrY:20960566-20960585	0	GAAGTTGCTGGAGCATGTCT	3	2	0	AC1	-	.
chrY	20963003	20963035	chrY:20963003-20963035	0	CAATATGTCACAATATTTTCTTTGGGCATGTCT	1	3	13	ACC1	-	.
chrY	20965816	20965840	chrY:20965816-20965840	0	AAGCTTATCCACCATGATCAAGTTT	1	2	5	AD2	-	.
chrY	20969118	20969142	chrY:20969118-20969142	0	GGGAAACTTCATAAGGGGCTAGCCC	1	2	5	AA1	-	.
chrY	20970827	20970853	chrY:20970827-20970853	0	GAACTAGCCATCTCTCAGAGGTAGCTA	1	3	7	ACC2	-	.
chrY	20971387	20971409	chrY:20971387-20971409	0	ATACTAGCCTTGGAAACTTTTTT	1	2	3	AD3	-	.
chrY	20971717	20971736	chrY:20971717-20971736	0	AAACTTATCTAAGCAATTTC	1	2	0	AA2	-	.
chrY	20972733	20972755	chrY:20972733-20972755	0	GGGCTTGTATTTTAGACTGGCTT	1	2	3	BD2	-	.
chrY	20974532	20974554	chrY:20974532-20974554	0	AGACTAGTTTACCAACCTAGCTT	1	1	3	D2	-	.
chrY	20976091	20976122	chrY:20976091-20976122	0	TGGCATGCCCCTCTGCCCCTGTGGGCATTTCT	1	2	12	AC2	-	.
chrY	20976368	20976389	chrY:20976368-20976389	0	AAACAAGTTTAAGGAAATGTGT	2	2	2	AD1	-	.
chrY	20984569	20984601	chrY:20984569-20984601	0	GAACATGCCCTTTTACATAAGTAGAGTTTGTAT	2	2	13	AD1	-	.
chrY	20985794	20985817	chrY:20985794-20985817	0	GAACATGGTTTCCCAGGCTGGTTC	1	2	4	BD2	-	.
chrY	20986480	20986510	chrY:20986480-20986510	0	AGAAAAGCTTGACATTTGTGGAGACAAGTAT	1	2	11	AD3	-	.
chrY	20986693	20986720	chrY:20986693-20986720	0	TGACTAGCTGATGCACTGAAACTTGGCC	1	3	8	CCD1	-	.
chrY	20986816	20986841	chrY:20986816-20986841	0	GGGCTTGCTTTAGCAGAAGAAAGGTC	1	2	6	AD1	-	.
chrY	20988288	20988319	chrY:20988288-20988319	0	GCACATGTCCCAGTTCTAGTAAACACATGTCC	1	2	12	DD2	-	.
chrY	20990837	20990862	chrY:20990837-20990862	0	GGACATACTTTGAATTAGAATAGCCC	1	2	6	AA2	-	.
chrY	20993203	20993232	chrY:20993203-20993232	0	AAGCTACTCTCCAAATGAAAGGGCTTGGTT	1	2	10	AD2	-	.
chrY	20995829	20995849	chrY:20995829-20995849	0	AGAAATGCCCAGAACAACTCC	1	2	1	AA2	-	.
chrY	20997092	20997113	chrY:20997092-20997113	0	AGGCAAGTTAGCTAACTTCTCT	1	3	2	ACC1	-	.
chrY	21006756	21006788	chrY:21006756-21006788	0	GGGGTTGTTTGTTTTTTTCTTTTAAATTTGTTT	1	2	13	AA2	-	.
chrY	21007988	21008012	chrY:21007988-21008012	0	GTGCAAGTTTTCAAAGGGAATGCTT	1	2	5	AD2	-	.
chrY	21011459	21011482	chrY:21011459-21011482	0	TGCTTTGTTTACCTAAGCAAGCCT	1	3	4	ACD1	-	.
chrY	21013716	21013740	chrY:21013716-21013740	0	GGGCTAGCTTGCAGTAGGCTTACAG	1	3	5	ACD2	-	.
chrY	21014087	21014116	chrY:21014087-21014116	0	AAACTTGTTGAGTTCACACCTAATTTGCCT	1	3	10	ACC2	-	.
chrY	21017380	21017412	chrY:21017380-21017412	0	CAACACGTTATGATCCCCACTGTGAACAAGTCC	1	3	13	BCC2	-	.
chrY	21021658	21021682	chrY:21021658-21021682	0	AAGCAAGGTTAGTAAAAACAAGGTT	1	2	5	DD2	-	.
chrY	21023284	21023305	chrY:21023284-21023305	0	AAACAAATTTGAAAAGAAGCTT	1	2	2	AA2	-	.
chrY	21026312	21026334	chrY:21026312-21026334	0	GGGCTTGCTTTTGCAGCTTTCTC	1	2	3	AC1	-	.
chrY	21033093	21033123	chrY:21033093-21033123	0	AAACTTTTTTCCATGACTTGTGAACATGGTC	1	2	11	AD2	-	.
chrY	21034431	21034460	chrY:21034431-21034460	0	AGGCATGTGCCACTACACCCGGGCAATTTT	1	2	10	AD2	-	dELS
chrY	21041687	21041709	chrY:21041687-21041709	0	GAACTAATCTGTAAGACTTGTCC	1	1	3	A2	-	.
chrY	21042937	21042960	chrY:21042937-21042960	0	TGGGTAGTTTCTTTAAGCTTGTCA	1	3	4	ACC1	-	.
chrY	21043362	21043394	chrY:21043362-21043394	0	GAAATTGTTGGGCAGGTGGGGAAGAGCTAGTCG	1	3	13	ACC1	-	.
chrY	21043923	21043952	chrY:21043923-21043952	0	AAGGTTGCCCATAGTGAAGGAAGCAATCCC	1	2	10	AA2	-	.
chrY	21044137	21044168	chrY:21044137-21044168	0	GTTCTTGCCCCCTAGAAAAGCAGGACTTGCTG	1	3	12	CDD2	-	.
chrY	21044259	21044289	chrY:21044259-21044289	0	GTACTTGCCCCTCCCCCAGAAAAGCAGGCCT	1	2	11	BD3	-	.
chrY	21045418	21045441	chrY:21045418-21045441	0	AAACATTTCCTTGGAGAAAAGTTT	1	2	4	AA2	-	.
chrY	21046060	21046081	chrY:21046060-21046081	0	AGATTTGTTCAAGAGCTTTCTT	1	2	2	AA2	-	.
chrY	21048592	21048624	chrY:21048592-21048624	0	GGGGTTGTTTGTTTTTTTCTTGTAAATTTGTTT	1	2	13	AA2	-	.
chrY	21053313	21053336	chrY:21053313-21053336	0	TGCTTTGTTTACCTAAGCAAGCCT	1	3	4	ACD1	-	.
chrY	21055570	21055594	chrY:21055570-21055594	0	GGGCTAGCTTGCAGTAGGCTTACAG	1	3	5	ACD2	-	.
chrY	21055941	21055970	chrY:21055941-21055970	0	AAACTTGTTGAGTTCACACCTAATTTGCCT	1	3	10	ACC2	-	.
chrY	21059234	21059266	chrY:21059234-21059266	0	CAACACGTTATGATCCCCACTGTGAACAAGTCC	1	3	13	BCC2	-	.
chrY	21063513	21063537	chrY:21063513-21063537	0	AAGCAAGGTTAGTAAAAACAAGGTT	1	2	5	DD2	-	.
chrY	21064178	21064207	chrY:21064178-21064207	0	AGGGATGCCCGCCGTTGCCCAGGCTTGCTT	2	1	10	A1	-	CTCF-only,CTCF-bound
chrY	21064779	21064806	chrY:21064779-21064806	0	AGAAATGTTCAGATGATCAAACTACTCT	1	2	8	AA2	-	.
chrY	21068890	21068922	chrY:21068890-21068922	0	AAACAAATTTACAAGAAAAAATCAAACAAGCTC	1	1	13	A2	-	.
chrY	21069946	21069971	chrY:21069946-21069971	0	AAGCAAGGTTATTATTTGACATGTTC	1	2	6	CD	-	.
chrY	21072988	21073018	chrY:21072988-21073018	0	TGACATTCCTCTATACCTATCAAACAAGTTA	1	3	11	ACC2	-	.
chrY	21078255	21078287	chrY:21078255-21078287	0	GGGCTTGCCCATTAGCGAGATTGTGACATTTTT	1	2	13	AC1	-	.
chrY	21088681	21088709	chrY:21088681-21088709	0	GGACTTTACTTGAGGATGGAGACATGCCC	2	2	9	AD1	-	.
chrY	21089622	21089653	chrY:21089622-21089653	0	AAGCATGCCCTCTTCCCCATGTTAACAATTCA	1	3	12	ACC1	-	.
chrY	21090261	21090291	chrY:21090261-21090291	0	TAGCTAGTCTTTTGGTAAGTTGAAATTGTTT	1	2	11	AC2	-	.
chrY	21090789	21090819	chrY:21090789-21090819	0	GAAGGAGTCTGCTGGCAGAAAGGACATGCTC	1	2	11	AB4	-	.
chrY	21091559	21091588	chrY:21091559-21091588	0	GAAATTGTTTTTGACTGGGGAGGAAAGCCT	1	2	10	AA2	-	.
chrY	21095299	21095325	chrY:21095299-21095325	0	GAACAAGCTTCTAGAAAGAACAATTGA	1	3	7	ACD2	-	.
chrY	21098002	21098027	chrY:21098002-21098027	0	AAACTAGTTTGTGTTGGAACTCTTTT	1	2	6	AB4	-	.
chrY	21098651	21098677	chrY:21098651-21098677	0	CAACAAGCTTTTTGATGGAACTTTTTT	1	2	7	AC2	-	.
chrY	21099510	21099542	chrY:21099510-21099542	0	GGGGTTGTTTGTTTTTTTCTTCTAAATTTGTTT	1	2	13	AA2	-	.
chrY	21100274	21100295	chrY:21100274-21100295	0	AGAGAAGTTTTAAGACAAGCAT	1	2	2	AD3	-	.
chrY	21101197	21101225	chrY:21101197-21101225	0	ATACAAGTTTTGAAGCTAACAACAAGCTT	1	2	9	CD	-	.
chrY	21103458	21103482	chrY:21103458-21103482	0	GAAAATGCCCAAGAAGAACATGTCC	2	1	5	A1	-	.
chrY	21103850	21103880	chrY:21103850-21103880	0	AGAGAGGTCTTTACTAAGTTAAAACAAGCCC	1	2	11	AB1	-	.
chrY	21107111	21107143	chrY:21107111-21107143	0	AGAGAAGCCCTTGTGATGTTGTGGGACATGTGT	1	2	13	AD3	-	.
chrY	21107566	21107585	chrY:21107566-21107585	0	CAGAAAGTTCAAGCATGTCA	4	3	0	ACC1	-	.
chrY	21107784	21107809	chrY:21107784-21107809	0	AAACTATTTCTTTTAAAAACTTGTCA	1	2	6	AC2	-	.
chrY	21107948	21107973	chrY:21107948-21107973	0	GACCAAGCTGTCTCAAGAGCTTGTTA	1	3	6	CCD1	-	.
chrY	21110091	21110120	chrY:21110091-21110120	0	GGAGCAGCCTGCAAAGCTGTAAACAAGTTT	1	2	10	AB4	-	.
chrY	21114998	21115027	chrY:21114998-21115027	0	TGGCTAGTTATCTACAGCAGGAACATGCCC	1	2	10	CC	-	.
chrY	21117638	21117660	chrY:21117638-21117660	0	CATAATGTTTGCCAGGCTTGTCC	1	3	3	ACD1	-	.
chrY	21119313	21119343	chrY:21119313-21119343	0	AGGAAAGTTTTTCTGAGATGGAGTCTTGCTC	1	2	11	AD2	-	.
chrY	21120677	21120705	chrY:21120677-21120705	0	GAACAAGCCTTGACATTTAAAAGATGTGT	2	2	9	AD1	-	.
chrY	21126181	21126208	chrY:21126181-21126208	0	AGTATTGTCTCAACTTCAGAGCTTGTTA	1	3	8	ACD1	-	.
chrY	21129167	21129186	chrY:21129167-21129186	0	CACCAAGTTCGAGCTTGCCA	3	3	0	CCD1	-	.
chrY	21130597	21130625	chrY:21130597-21130625	0	AGACAAATTCAAGGTTAGGAAAGATGCTT	1	2	9	AA2	-	.
chrY	21132255	21132279	chrY:21132255-21132279	0	GAGCATGCCGCCTTCCAAGAAGCTT	1	3	5	ACC2	-	.
chrY	21133157	21133177	chrY:21133157-21133177	0	AAGCATGCTTTGGTCTTTCTT	2	2	1	AD1	-	.
chrY	21134587	21134619	chrY:21134587-21134619	0	AAAGTTGCTCATTACCAGTGTCAGAGCAAGGTC	1	2	13	AD3	-	.
chrY	21135069	21135089	chrY:21135069-21135089	0	GAACTTGCCTCAGTCTATTTC	1	2	1	AD1	-	.
chrY	21135634	21135654	chrY:21135634-21135654	0	AGACATGTACAGGGCTTTCTC	1	2	1	AD2	-	.
chrY	21136581	21136603	chrY:21136581-21136603	0	GAGCAAGGTCGTAGTACATGCCC	1	2	3	DD2	-	.
chrY	21138174	21138195	chrY:21138174-21138195	0	GAACTTGTTAATAAGCATATTT	1	2	2	AC2	-	.
chrY	21138493	21138514	chrY:21138493-21138514	0	GTGCTTGCCTGGAGGCATACCC	1	2	2	AD3	-	dELS
chrY	21139520	21139544	chrY:21139520-21139544	0	AAACAATTCTTTATGAAACAAGTTA	1	2	5	AC2	-	.
chrY	21143084	21143112	chrY:21143084-21143112	0	AGTCTAGTCCACAGACATGAAGGAAGTTT	1	2	9	AD2	-	.
chrY	21147021	21147040	chrY:21147021-21147040	0	TAACTTGCTTGAACAGGGTT	2	3	0	BCD2	-	.
chrY	21147680	21147707	chrY:21147680-21147707	0	CAGCCTGTTGCTCACACAAAGCTTGTTT	1	3	8	BCC1	-	.
chrY	21147917	21147943	chrY:21147917-21147943	0	CAACATGTTCTTGACTGTAACTACCCT	1	3	7	ACC1	-	.
chrY	21148184	21148204	chrY:21148184-21148204	0	ACACTTGTCTTGAGCTAGCTA	1	2	1	CD	-	.
chrY	21148239	21148260	chrY:21148239-21148260	0	GAACAAATTGTGGAACATGTTT	1	2	2	AC1	-	.
chrY	21149082	21149105	chrY:21149082-21149105	0	AAGGAAGCTCAACAAAGCATGGCC	1	2	4	AD3	-	.
chrY	21151891	21151910	chrY:21151891-21151910	5	AGGCATGTCTGAACATGTCT	5	0	0	0	-	.
chrY	21152960	21152981	chrY:21152960-21152981	0	GGGCAAGTTGACTGGTAAGCTC	1	3	2	ACC2	-	.
chrY	21154501	21154527	chrY:21154501-21154527	0	AAGTTACTTTTCTGAAGAGGCTAGCTT	1	2	7	AA1	-	.
chrY	21156682	21156714	chrY:21156682-21156714	0	GGGGTTGTTTGTTTTTATCTTGTAAATTTGTTT	1	2	13	AA2	-	.
chrY	21158153	21158183	chrY:21158153-21158183	0	GAACTAGCCTTGCATCCCAGGGATGAAGCCC	1	2	11	AD1	-	.
chrY	21159474	21159498	chrY:21159474-21159498	0	TTAGTAGCTCTCTCAGGACTTGCTT	1	3	5	ACD1	-	.
chrY	21160638	21160667	chrY:21160638-21160667	0	AAAGATGTTTCCCTGTTTGGAAAAAAGTTT	1	2	10	AA2	-	.
chrY	21161690	21161719	chrY:21161690-21161719	0	GGGGTTTCCCATGCAAAGGCAAACAAGTCT	1	2	10	AA1	-	.
chrY	21164128	21164147	chrY:21164128-21164147	0	TAACTTGCTTGAGCTATTTC	2	2	0	AC2	-	.
chrY	21165068	21165098	chrY:21165068-21165098	0	TGGTTTGTCCATTGTAGTATAAGGCATGTCC	1	2	11	AC3	-	.
chrY	21167599	21167627	chrY:21167599-21167627	0	AAACCTGCTTAGAAATAATAAACAAATTT	1	2	9	AB3	-	.
chrY	21170724	21170754	chrY:21170724-21170754	0	AAACTGACTTCGACAATGGTTGAACTAGTTT	1	2	11	AB1	-	.
chrY	21173342	21173374	chrY:21173342-21173374	0	AGAAATGTCTATTTACATCTTTTGAACATTTTT	1	2	13	AA2	-	.
chrY	21178112	21178132	chrY:21178112-21178132	0	GGACTTTCTGTAAACTTGCTT	1	2	1	AC1	-	.
chrY	21178526	21178554	chrY:21178526-21178554	0	TGGCTTGCTGACCAGTAGGGAATTTGTCC	1	3	9	ACC2	-	dELS
chrY	21179614	21179635	chrY:21179614-21179635	0	ATGCATTCTCAAAAACATGCCC	2	2	2	AD1	-	.
chrY	21179913	21179937	chrY:21179913-21179937	0	GGAATAGCTTTTGTTAGGCCTGCTT	1	2	5	AB2	-	.
chrY	21180356	21180376	chrY:21180356-21180376	0	AAGCTGGTTCCAGACAAGCCA	1	2	1	BC2	-	.
chrY	21182402	21182432	chrY:21182402-21182432	0	GAGCAAGCCATCTCTCAGAGGCAGCTAGATC	1	3	11	CCD1	-	.
chrY	21185198	21185222	chrY:21185198-21185222	0	CAGCTTGCTAAGACAATGCATGCCC	1	3	5	CCD2	-	.
chrY	21191029	21191052	chrY:21191029-21191052	0	AGACTGGCTTTTCTGGGAAAGCCT	1	2	4	AB2	-	.
chrY	21191297	21191325	chrY:21191297-21191325	0	GAACCTGCCCAGTTCTCTGTGGCATGCCC	1	2	9	BC2	-	.
chrY	21192314	21192339	chrY:21192314-21192339	0	AAACATGCTCTTCAAAGAATAAATCT	2	2	6	AA1	-	.
chrY	21193694	21193714	chrY:21193694-21193714	0	GAACTTCTTAGAGACTTGTTG	1	3	1	ACC2	-	.
chrY	21194053	21194075	chrY:21194053-21194075	0	AAACATGTTCCAGGGGAAAATTC	2	2	3	AA1	-	.
chrY	21196029	21196061	chrY:21196029-21196061	0	AAACAAATTTACAAGAAATAATTGAACAACCCC	1	2	13	AA2	-	.
chrY	21198609	21198641	chrY:21198609-21198641	0	ATGCATGTTTGTTACATAGGTATACACATGCCC	1	2	13	DD2	-	.
chrY	21199116	21199146	chrY:21199116-21199146	0	AAACTATCTTCCACAATGATGGAACTAATTC	1	2	11	AA2	-	.
chrY	21201138	21201162	chrY:21201138-21201162	0	GGGCTTGTTTTTGGTTGGTAAGCTA	1	3	5	ACC2	-	.
chrY	21204330	21204350	chrY:21204330-21204350	0	GGCTTTGTCCAGGGCAAGCCT	1	2	1	AD4	-	.
chrY	21204688	21204717	chrY:21204688-21204717	0	AGGCAGGTTTTATCAAGTAGTAACATGTTG	1	3	10	BCC2	-	.
chrY	21205723	21205755	chrY:21205723-21205755	0	GGGCATTTCTCCAAGGGGAAAAAAAGTTAGTTT	1	2	13	AA2	-	.
chrY	21207147	21207175	chrY:21207147-21207175	0	AAACTTGTTTTATCCTAAATAGATAGTTA	1	3	9	ACC2	-	.
chrY	21208969	21209000	chrY:21208969-21209000	0	GGGCTTCCCTCAGGAATTCCAATAACTAGCCA	1	3	12	ACC2	-	.
chrY	21209743	21209774	chrY:21209743-21209774	0	TGGCATGATTGTATGCTTCACTTGACTAGTCT	1	3	12	CCD2	-	.
chrY	21214019	21214043	chrY:21214019-21214043	0	CGGCTTGATTTTTATAAGCAAGCTT	1	2	5	CD	-	.
chrY	21214334	21214362	chrY:21214334-21214362	0	GAGATAGCCTAATACAGAAAAATTTGTTT	1	2	9	AA2	-	.
chrY	21215909	21215929	chrY:21215909-21215929	0	TGGGAAGTTCAAGACTAGCCT	1	2	1	AC3	-	.
chrY	21217844	21217874	chrY:21217844-21217874	0	AGCCTTCCCCTGTGCTGGTATAAGCAAGCTC	1	2	11	AD1	-	.
chrY	21221298	21221326	chrY:21221298-21221326	0	AGGCTTTTTCTTCAGAGGGGTACTAGTCT	1	2	9	AD2	-	.
chrY	21223676	21223701	chrY:21223676-21223701	0	ATACTAGCTCTTTGCAAGGCTAACTT	1	2	6	AD3	-	.
chrY	21239855	21239887	chrY:21239855-21239887	0	AGGCTTCCCTTTACAGTTGTACAGAACTTCCCT	1	2	13	AA2	-	.
chrY	21240456	21240477	chrY:21240456-21240477	0	AAACATGTTTTGCAGCTAGTGC	2	2	2	CD	-	dELS,CTCF-bound
chrY	21242015	21242037	chrY:21242015-21242037	0	CAGCTAGCTGGGCAAATAAGTTT	1	3	3	ACC2	-	.
chrY	21242257	21242289	chrY:21242257-21242289	0	GAACATGTTTTCCAATTACAGTGAGGTTTGGCT	2	2	13	AD1	-	.
chrY	21244177	21244205	chrY:21244177-21244205	0	TGGCTAGCCTCCCATCAGAGAACTTCCAT	1	3	9	ACD2	-	.
chrY	21246419	21246447	chrY:21246419-21246447	0	GAGCAAGTTTTTCCCTAGCAAAGAAACTT	1	2	9	AA1	-	.
chrY	21249742	21249763	chrY:21249742-21249763	0	AAACATGTTTTACAGCTAGTGG	2	3	2	CCD1	-	dELS
chrY	21249936	21249956	chrY:21249936-21249956	0	CAACAATTTTTAAGCAAGCTT	1	2	1	AC1	-	.
chrY	21251376	21251395	chrY:21251376-21251395	0	AAAAAAGCTGAAGCTAGCTT	2	2	0	AC1	-	.
chrY	21255761	21255784	chrY:21255761-21255784	0	AAGTATGTCTCATCAACCAAGCTC	1	2	4	AD2	-	.
chrY	21257919	21257938	chrY:21257919-21257938	0	AAGTTTGTTGTGACTTGTTT	3	3	0	ACC1	-	.
chrY	21260270	21260292	chrY:21260270-21260292	0	AGGCAAGTCTGAGGGACATCTTT	2	1	3	A1	-	.
chrY	21260688	21260710	chrY:21260688-21260710	0	GAGCCTGCTTACCTGACTAGTTC	1	2	3	BC2	-	.
chrY	21263893	21263921	chrY:21263893-21263921	0	GTACTAGCTTTGTGAAGGAAGGCATGTTA	1	2	9	CD	-	.
chrY	21264252	21264284	chrY:21264252-21264284	0	AGACATGCCCAAGTCCTGCAGGGAAGCTGGCTT	2	1	13	B1	-	.
chrY	21269003	21269022	chrY:21269003-21269022	0	AAGAAAGCCTGAACTTGTTA	2	2	0	AC2	-	.
chrY	21270363	21270388	chrY:21270363-21270388	0	AGACTAGGCTTATACAGAACATACCT	1	2	6	AD2	-	.
chrY	21271707	21271732	chrY:21271707-21271732	0	AGACTTGCCTTATCTCAGACGAGACT	1	2	6	BD1	-	.
chrY	21272551	21272576	chrY:21272551-21272576	0	AAGCAAGCTTCCCAGGAACCAAGCAC	1	2	6	DD1	-	.
chrY	21272645	21272673	chrY:21272645-21272673	0	TAGCTTGTCCAGGTGCATGGTGCAAGCTA	1	3	9	CCD2	-	.
chrY	21274702	21274724	chrY:21274702-21274724	0	GAATATGCCAAGAGAACTAGTTT	1	2	3	AC1	-	.
chrY	21276979	21276999	chrY:21276979-21276999	0	GGGCAAGTTTAATACTTTTTT	1	2	1	AD1	-	.
chrY	21278159	21278190	chrY:21278159-21278190	0	CAGCATTTCTTAAAGAGCAGTTCAACTAGTTT	1	3	12	ACC2	-	.
chrY	21279218	21279242	chrY:21279218-21279242	0	AAACTATTTCTCATAAGACAAGTCA	1	2	5	AC2	-	.
chrY	21281939	21281958	chrY:21281939-21281958	0	AAGCATGCCAAAGCATTCCT	3	2	0	AC2	-	.
chrY	21286734	21286762	chrY:21286734-21286762	0	TGACAATCCTAAGCCAAAAGAACAAGCTG	1	3	9	ACC2	-	.
chrY	21287416	21287436	chrY:21287416-21287436	0	AAACTTCCTAGAGACTTGTTG	1	3	1	ACC2	-	.
chrY	21288016	21288040	chrY:21288016-21288040	0	AAACATGGTTCTATGGGCCAAGCTC	1	2	5	DD2	-	CTCF-only,CTCF-bound
chrY	21295869	21295900	chrY:21295869-21295900	0	AAATAAGTCTCTGTGAAGATCCAAACTTTCTC	1	2	12	AA2	-	.
chrY	21297822	21297841	chrY:21297822-21297841	0	AGACAAGTCTGGTCTAGCCT	2	1	0	D2	-	.
chrY	21305818	21305850	chrY:21305818-21305850	0	AGACAACTTCACCAAGTGAATTGAGGCTTTTCC	1	2	13	AA2	-	.
chrY	21306251	21306270	chrY:21306251-21306270	0	AGACCAGTTTAGAAAAGTCC	1	2	0	AB2	-	.
chrY	21307483	21307507	chrY:21307483-21307507	0	AAGCAGTTTTCAATCAGACATGCTC	2	2	5	AB1	-	.
chrY	21307828	21307853	chrY:21307828-21307853	0	GGCTTAGCTCTGCTTGGGGCTTGCCT	1	2	6	AD4	-	.
chrY	21310729	21310757	chrY:21310729-21310757	0	AGACTAGCTTGGGTACAATGGGGAAACCT	1	2	9	AA1	-	.
chrY	21311034	21311058	chrY:21311034-21311058	0	AAACAAGTTTTTGTCAGGTAAGTAT	1	2	5	AD1	-	.
chrY	21311849	21311870	chrY:21311849-21311870	0	GAACAAGTCAAGAAACTATCTT	1	2	2	AC2	-	.
chrY	21312261	21312286	chrY:21312261-21312286	0	CAACAAGTTTTCTGCAGAACTCATTT	1	3	6	ABC2	-	.
chrY	21318244	21318276	chrY:21318244-21318276	0	AGACATGCATTAGTGATACCATTAAAAATGTTT	1	2	13	AD2	-	.
chrY	21319363	21319384	chrY:21319363-21319384	0	ACACATGTTTAAAAGCAAATTT	1	2	2	AD3	-	.
chrY	21322317	21322345	chrY:21322317-21322345	0	AAATAAGTTTGGTCTGACTAGATTTGTCC	1	2	9	AA2	-	.
chrY	21322682	21322702	chrY:21322682-21322702	0	AGGCTAGTCTTGAACTTCTGG	1	3	1	ACD2	-	.
chrY	21322853	21322873	chrY:21322853-21322873	0	AATCAAGCCAGGAACTTGCCA	1	3	1	CCD1	-	.
chrY	21322951	21322971	chrY:21322951-21322971	0	GAGCTTGCCCAGAAGTAATCT	1	2	1	AA1	-	.
chrY	21327738	21327764	chrY:21327738-21327764	0	TAGCATGCTTGCTTCACAGGCTTGTTC	2	1	7	C1	-	.
chrY	21330367	21330399	chrY:21330367-21330399	0	TGACCTGCCCAATGCTGCTGCCACAGCTTGTTT	1	3	13	BCC1	-	.
chrY	21331307	21331328	chrY:21331307-21331328	0	AAACATTTATATAAGCTTGTCT	2	2	2	AD1	-	.
chrY	21332099	21332129	chrY:21332099-21332129	0	CAGCTAGTCTATGAGTACATAGGACAACCCC	1	2	11	AC2	-	.
chrY	21332150	21332179	chrY:21332150-21332179	0	TGACTTGTTACAGTAAGGTCAACCATGCCT	1	3	10	CCD2	-	.
chrY	21332784	21332814	chrY:21332784-21332814	0	GAACTTGCTTGTTTATACTATAGACAATTTA	1	2	11	AC3	-	.
chrY	21333447	21333476	chrY:21333447-21333476	0	TGCCCAGTTCTCAAATGAAGAAACTAGTCT	1	3	10	BCD1	-	.
