## Supplementary Table 2 for "A novel map of human p53 response elements uncovers evidence of selection pressures and variants similar to Li-Fraumeni Syndrome mutations": ST_2.putative.p53-REs.txt (part 137 of 137)

chrom	RE_start	RE_end	RE_ID	RE_coverage	RE_seq	RE_score	RE_nmuts	RE_spacer	RE_type	total_polymorphisms_RE	cCREs.type
chrY	21336371	21336399	chrY:21336371-21336399	0	AAATTAGTTTAACCAACTAGGACATGCAT	1	2	9	AD3	-	.
chrY	21337667	21337687	chrY:21337667-21337687	0	GAAGAAGCTTCAGAAAAGTTT	1	2	1	AA2	-	.
chrY	21339081	21339104	chrY:21339081-21339104	0	GGGCATGGTTATCAGGGTATGTCT	1	2	4	AD2	-	.
chrY	21339175	21339198	chrY:21339175-21339198	0	GAAGATGTGCTTCCAAGCTTGTTC	2	2	4	AD1	-	.
chrY	21340288	21340316	chrY:21340288-21340316	0	ATGCATGCTCTTTTATTTCAGGCTTGTTT	2	1	9	D1	-	.
chrY	21341216	21341240	chrY:21341216-21341240	0	TAACTTGTTTATATTTGAAAAGCTT	1	3	5	ACC2	-	.
chrY	21341545	21341571	chrY:21341545-21341571	0	AAGATAGTTCTCAGATTAGGCATATCC	1	2	7	AA2	-	.
chrY	21342434	21342465	chrY:21342434-21342465	0	AAGTAAGTTTACAAACAGATAAAAAATTGTTT	1	2	12	AA2	-	.
chrY	21346772	21346792	chrY:21346772-21346792	0	AGGGTAGCCCTGGGAATGCCT	1	2	1	AA2	-	.
chrY	21350039	21350062	chrY:21350039-21350062	0	TAACTTGCCTTTCCTGGCCTGTCT	1	3	4	BCC2	-	.
chrY	21353257	21353280	chrY:21353257-21353280	0	ATGCTTGTTTGGCAAAACTATTTT	1	2	4	AD3	-	.
chrY	21355585	21355613	chrY:21355585-21355613	0	AAACTACTCCATGCTAAAGGAGGAAGTTC	1	2	9	AA2	-	.
chrY	21356405	21356436	chrY:21356405-21356436	0	CAACTAGTACCAGCCATGGCAAAAACATGCCA	1	3	12	CCD2	-	.
chrY	21364412	21364443	chrY:21364412-21364443	0	GACCATGTTTAAAAAGCTTCAGGAACATGATC	1	2	12	DD3	-	.
chrY	21365238	21365268	chrY:21365238-21365268	0	TTAGATGTTTTATAATAAAATAAACTTGTTT	1	3	11	ACD1	-	.
chrY	21365616	21365637	chrY:21365616-21365637	0	TAACATGCTAAGAGATATGTCT	1	3	2	ACC2	-	.
chrY	21368664	21368685	chrY:21368664-21368685	0	TAACAAGTTTGAAAACTAAATT	1	3	2	ACD2	-	.
chrY	21369165	21369191	chrY:21369165-21369191	0	GAGCTAGATTTGAAGCCAGGTATGTCT	1	2	7	AD2	-	.
chrY	21371758	21371784	chrY:21371758-21371784	0	GAACAAACTTCTATTAGGGACAACTTC	1	2	7	AA2	-	.
chrY	21373241	21373269	chrY:21373241-21373269	0	GACCTTCCTTTCATCCTCCAAACATGTTT	2	2	9	AD1	-	.
chrY	21373906	21373932	chrY:21373906-21373932	0	AAAAATGTCCTTTTCTTGAACATCTCC	1	2	7	AA2	-	.
chrY	21374316	21374340	chrY:21374316-21374340	0	AAACATATTCCTAAAGAAAATGTTC	1	2	5	AA2	-	.
chrY	21374621	21374640	chrY:21374621-21374640	0	AAACATATCCAGACAATTCT	1	2	0	AA2	-	.
chrY	21375771	21375790	chrY:21375771-21375790	0	GAGCTTTTCCGAAGTTGCTT	1	2	0	AA2	-	.
chrY	21376708	21376732	chrY:21376708-21376732	0	AGGCAAGACTGGAAGAAGCTAGCCA	1	2	5	CD	-	.
chrY	21377624	21377653	chrY:21377624-21377653	0	AGATTTGCCTGATTTCAATAGAGCATATTT	1	2	10	AA2	-	.
chrY	21381516	21381543	chrY:21381516-21381543	0	TGACAAGCCCAAAATTCTTAACTTTCTT	1	3	8	ACC1	-	.
chrY	21386424	21386445	chrY:21386424-21386445	0	TGACATGTTTACAAGCATTTCA	2	3	2	ACC1	-	.
chrY	21391068	21391094	chrY:21391068-21391094	0	GGAGAAGCTGAAAGCTAGAGCAAGCCA	1	3	7	ACC1	-	.
chrY	21391200	21391229	chrY:21391200-21391229	0	AGGCAAGTTATCAACCAGAGATACATGTCT	1	2	10	CD	-	.
chrY	21391645	21391677	chrY:21391645-21391677	0	AAAAATGTCCAAACTACATCAATAGGCAAGTTT	2	1	13	A1	-	.
chrY	21396319	21396339	chrY:21396319-21396339	0	TGACAAGTCCAGAAAAAGTTA	1	3	1	ACC2	-	.
chrY	21399964	21399990	chrY:21399964-21399990	0	CAACTTGCCCAAATTTCAGACATGTCC	2	1	7	C1	-	.
chrY	21401363	21401387	chrY:21401363-21401387	0	AAACATGTTTTTTCAAAACATATAT	1	2	5	AD4	-	.
chrY	21404422	21404448	chrY:21404422-21404448	0	CAACTTGCCCACATGTCGGACATATCC	1	2	7	AC2	-	.
chrY	21405633	21405659	chrY:21405633-21405659	0	GCACATGTTTCTCAGAAGGGCAAGGCC	1	2	7	DD3	-	.
chrY	21405810	21405837	chrY:21405810-21405837	0	AGGCAACCCTGGGGGAGGAGGCATGCTA	1	2	8	AC2	-	.
chrY	21409670	21409692	chrY:21409670-21409692	0	AAGCAAGTCTCAAGGGGTAGCTG	1	2	3	AC1	-	.
chrY	21410486	21410509	chrY:21410486-21410509	0	AAATTTGTTTTAAAGGACATTTTT	1	2	4	AA2	-	.
chrY	21412243	21412272	chrY:21412243-21412272	0	GAACTTGTTGTGTATTTTGTTGGCATCTTT	1	3	10	ACC1	-	.
chrY	21412465	21412485	chrY:21412465-21412485	0	TTTCATGCCCAAAACATGTTT	2	3	1	CDD2	-	.
chrY	21413502	21413526	chrY:21413502-21413526	0	AAATATGTTTCTAAAGAAAATGTTC	1	2	5	AA2	-	.
chrY	21418144	21418174	chrY:21418144-21418174	0	AAACATGCTAATAAAATGGGATGGCTACCTT	1	3	11	ACC1	-	.
chrY	21433954	21433976	chrY:21433954-21433976	0	AAGAATGCCTTGCAAATAAGCTT	1	2	3	AA2	-	.
chrY	21436784	21436808	chrY:21436784-21436808	0	AAATGAGTTCTGCAGAAACTTGTTG	1	3	5	ABC1	-	.
chrY	21443754	21443775	chrY:21443754-21443775	0	TGACTTGCCTGAAAGCTGGTAC	1	3	2	BCD2	-	.
chrY	21445367	21445388	chrY:21445367-21445388	0	AGACAAGCTGTGGACCAAGCCT	1	2	2	CD	-	.
chrY	21450814	21450833	chrY:21450814-21450833	0	CAGCATGCTTGAGCATGTTC	5	1	0	C1	-	.
chrY	21451027	21451047	chrY:21451027-21451047	0	GGGCAAGCCTGAAGCTTCCCA	1	2	1	AC3	-	.
chrY	21451293	21451323	chrY:21451293-21451323	0	AAACTTTTCTATGTCATCCTGAAACTTCTCC	1	2	11	AA2	-	.
chrY	21456280	21456308	chrY:21456280-21456308	0	CAACTAGCTGTGATCTGGAAAGAAAGTTT	1	3	9	ACC2	-	.
chrY	21456600	21456627	chrY:21456600-21456627	0	AAGATAGTCTTACTTCTTAGAAATGTTT	1	2	8	AA2	-	.
chrY	21458626	21458651	chrY:21458626-21458651	0	GAGAAAGCTCTTCCTGAGAAATGCTT	1	2	6	AA2	-	.
chrY	21465247	21465271	chrY:21465247-21465271	0	GAACAAGCTCAGGTAGGCCATATTC	2	2	5	AD1	-	.
chrY	21466529	21466553	chrY:21466529-21466553	0	GGGCATTTCCCAAGGAAACATACCC	1	2	5	AA2	-	.
chrY	21468869	21468894	chrY:21468869-21468894	0	AAGCGAGTTCTCACCAGAACAGGTTT	1	2	6	BB2	-	.
chrY	21472212	21472233	chrY:21472212-21472233	0	GGAAATGCATGGGGACTTGCCT	2	2	2	AD1	-	.
chrY	21472358	21472379	chrY:21472358-21472379	0	GGTCTAGTTTCGGAGCTAGCCC	1	1	2	D1	-	.
chrY	21472500	21472523	chrY:21472500-21472523	0	GAACATGGCTGACTGGGCTTCTTC	1	2	4	AD2	-	.
chrY	21474758	21474778	chrY:21474758-21474778	0	CAGCATGCTGTAGAAAAGTTT	1	3	1	ACC2	-	.
chrY	21476415	21476443	chrY:21476415-21476443	0	GAGCATGGCAGAGGGGCAAAAGCATGTCA	1	3	9	CCD2	-	.
chrY	21483764	21483785	chrY:21483764-21483785	0	AAACGTGTCTCATGACTTGCTT	1	2	2	BC2	-	.
chrY	21484571	21484602	chrY:21484571-21484602	0	GGAGATGTTTCTTGCATTGTATAAACTTTCTC	1	2	12	AA2	-	.
chrY	21486163	21486182	chrY:21486163-21486182	0	GGACATGTGCAGGCTTGGTT	3	2	0	DD2	-	.
chrY	21489919	21489950	chrY:21489919-21489950	0	AAATTATTTTGCCACTTTAGCAAAACATGTTT	2	2	12	AA1	-	.
chrY	21491817	21491846	chrY:21491817-21491846	0	AAAGATGCCAACAAAATACACAACAAGTTC	1	3	10	ACC1	-	.
chrY	21493794	21493822	chrY:21493794-21493822	0	AAATTAGCTTATTGATAATAAGCAAACTT	1	2	9	AA2	-	.
chrY	21501816	21501837	chrY:21501816-21501837	0	GAGCATGTTTGCAGAAAAGACC	2	2	2	AD1	-	.
chrY	21502271	21502291	chrY:21502271-21502291	0	GCGCATGCTTAAAGCAAATTC	1	2	1	AD3	-	.
chrY	21508371	21508403	chrY:21508371-21508403	0	AGGTTAGTTCAGGTCATGGCTCAAAGCCAGTTC	1	2	13	AB2	-	.
chrY	21510287	21510314	chrY:21510287-21510314	0	TAGCATGCCTCTCCCCCCAGGGTTGTCT	1	2	8	AC2	-	.
chrY	21512802	21512830	chrY:21512802-21512830	0	AGACTAGCTTGGGCACTATGGGGAAACCC	1	2	9	AA1	-	.
chrY	21514604	21514633	chrY:21514604-21514633	0	ATGCTTGCTTTTTCTCCTAAGGACATTTCT	1	2	10	AD3	-	.
chrY	21514687	21514708	chrY:21514687-21514708	0	CAGTGTGTTTGAGGACTTGTTT	1	3	2	ABC1	-	.
chrY	21517334	21517362	chrY:21517334-21517362	0	AAATTAGCTTATTGATAATAAGCAAACTT	1	2	9	AA2	-	.
chrY	21525356	21525377	chrY:21525356-21525377	0	GAGCATGTTTGCAGAAAAGACC	2	2	2	AD1	-	.
chrY	21525811	21525831	chrY:21525811-21525831	0	GCGCATGCTTAAAGCAAATTC	1	2	1	AD3	-	.
chrY	21531911	21531943	chrY:21531911-21531943	0	AGGTTAGTTCAGGTCATGGCTCAAAGCCAGTTC	1	2	13	AB2	-	.
chrY	21533828	21533855	chrY:21533828-21533855	0	TAGCATGCCTCTCCCCGCAGGGTTGTCT	1	2	8	AC2	-	.
chrY	21536343	21536371	chrY:21536343-21536371	0	AGACTAGCTTGGGCACTATGGGGAAACCC	1	2	9	AA1	-	.
chrY	21538145	21538174	chrY:21538145-21538174	0	ATGCTTGCTTTTTCTCCTAAGGACATTTCT	1	2	10	AD3	-	.
chrY	21538228	21538249	chrY:21538228-21538249	0	CAGTGTGTTTGAGGACTTGTTT	1	3	2	ABC1	-	.
chrY	21540875	21540903	chrY:21540875-21540903	0	AAATTAGCTTATTGATAATAAGCAAACTT	1	2	9	AA2	-	.
chrY	21548896	21548917	chrY:21548896-21548917	0	GAGCATGTTTGCAGAAAAGACC	2	2	2	AD1	-	.
chrY	21549351	21549371	chrY:21549351-21549371	0	GCGCATGCTTAAAGCAAATTC	1	2	1	AD3	-	.
chrY	21552241	21552272	chrY:21552241-21552272	0	TGGCTAGCTTTGGTATGATAGTAGACATGGCA	1	3	12	CCD1	-	.
chrY	21557375	21557398	chrY:21557375-21557398	0	GGACTTTCTCATGGAAACATGCCC	1	1	4	A2	-	.
chrY	21568303	21568327	chrY:21568303-21568327	0	GAGTGAGTCCTTTAGAAACTTGCTC	1	2	5	AB4	-	.
chrY	21569568	21569589	chrY:21569568-21569589	0	GACATAGTTTTCAGGCTTGCCA	1	3	2	ACD1	-	.
chrY	21569971	21569990	chrY:21569971-21569990	0	GAGAAAGCCTGAACGTGCTT	1	2	0	AB2	-	.
chrY	21570119	21570151	chrY:21570119-21570151	0	GAGCCTGCCTCATGAATGGGAATGAGCATGTCT	2	1	13	B1	-	.
chrY	21570453	21570477	chrY:21570453-21570477	0	GGGTAAGTCTTTTTGTAACTTGCCC	1	2	5	AC2	-	.
chrY	21572009	21572037	chrY:21572009-21572037	0	AAGCATGGCCTGATACCCACGGCATGCCT	1	2	9	CD	-	.
chrY	21573381	21573401	chrY:21573381-21573401	0	AAACAAGTTTTCTGCTTGCCC	1	2	1	CD	-	.
chrY	21573646	21573668	chrY:21573646-21573668	0	AGACAAGTTATTGAAGGTAGCCA	1	3	3	ACC2	-	.
chrY	21573772	21573792	chrY:21573772-21573792	0	AGGCAAGTACAGGACTTGTGC	1	2	1	DD2	-	.
chrY	21574475	21574507	chrY:21574475-21574507	0	GAGCAAGCCTTTTATGAGTTAAAAGAGAAACTC	1	2	13	AA1	-	.
chrY	21574825	21574845	chrY:21574825-21574845	0	AAGCAAGTACAAAGCTTTCTC	1	2	1	AD2	-	.
chrY	21574955	21574974	chrY:21574955-21574974	0	CAGCTTACTTTAGCAAGCCT	2	3	0	ACC2	-	.
chrY	21576700	21576731	chrY:21576700-21576731	0	GGACTTACTCTCCTTAAAATTTGGACTTGTAT	1	2	12	AD2	-	.
chrY	21576906	21576925	chrY:21576906-21576925	0	AAACAAGTTAAAACAATCTT	2	2	0	AC2	-	.
chrY	21578665	21578693	chrY:21578665-21578693	0	GAACATGCTTATTTCTCCCCTGCTTGCTA	1	3	9	CCD2	-	.
chrY	21580902	21580930	chrY:21580902-21580930	0	GTACCTGCCCAGTGGTGTGGGGCTTGTTT	1	2	9	BD4	-	.
chrY	21581398	21581428	chrY:21581398-21581428	0	GGAGAAGTTTCAGGGTGACATAAAAAAGTTT	1	2	11	AA2	-	.
chrY	21581711	21581731	chrY:21581711-21581731	0	GGGAATGATCCAGGCTTGTCC	2	2	1	AD1	-	.
chrY	21581886	21581905	chrY:21581886-21581905	0	GAACATGCTCGGGCCTGCTG	3	2	0	BC1	-	.
chrY	21582107	21582133	chrY:21582107-21582133	0	CAACAAGTCAGGCAGGGAGAAATGCTC	1	3	7	ACC2	-	.
chrY	21583140	21583162	chrY:21583140-21583162	0	GCACAAATTCAGCAGGCAAGCCT	1	2	3	AD1	-	.
chrY	21585601	21585620	chrY:21585601-21585620	0	CGGCATGCCGCAGCTTGCTC	4	3	0	CCC	-	dELS
chrY	21586155	21586181	chrY:21586155-21586181	0	GAACATGTCTCCAACGTGGACTTGCCT	2	0	7	0	-	.
chrY	21586613	21586645	chrY:21586613-21586645	0	GAACCTGCCCCAAGAATGTGCATGTGCTAGTTT	1	2	13	BD2	-	.
chrY	21589110	21589142	chrY:21589110-21589142	0	AAGCCTGCCTCATTAATGTGCATGCACTAGTCT	1	2	13	BD2	-	.
chrY	21591205	21591228	chrY:21591205-21591228	0	AGACATCTTTGCTAAAAAATGCCT	1	2	4	AA2	-	.
chrY	21591591	21591614	chrY:21591591-21591614	0	AAGCTAGTCTCAGGGCACCAGTCC	1	2	4	BD1	-	.
chrY	21591892	21591916	chrY:21591892-21591916	0	AAGGGTGTCTTTTTGGAACTTGTCT	1	2	5	AB4	-	.
chrY	21593416	21593439	chrY:21593416-21593439	0	CAGCTCGTTTCCTCAGGCAAGCCT	1	2	4	BC1	-	.
chrY	21593677	21593696	chrY:21593677-21593696	0	GGTCAAGCTCGGGCATCTCT	3	2	0	AD3	-	.
chrY	21594309	21594333	chrY:21594309-21594333	0	GGGTGAGTCTTTTTGAAACTTGCCC	1	2	5	AB4	-	.
chrY	21596444	21596476	chrY:21596444-21596476	0	AACCTTGCCTCGTGAATGCGCATGCGCTAGTCT	1	2	13	DD2	-	.
chrY	21598117	21598145	chrY:21598117-21598145	0	AGGGTTCTCTGGGTGATGGAAACATGCCT	2	2	9	AA1	-	.
chrY	21600287	21600309	chrY:21600287-21600309	0	TGTCAAGCTTCAGAGGCTTGTCC	1	2	3	CD	-	.
chrY	21601772	21601795	chrY:21601772-21601795	0	GGGGATGCTGTTGGAAGCATGCTC	1	2	4	AC1	-	.
chrY	21602728	21602750	chrY:21602728-21602750	0	CACCAAGCCTCAGGGACTTGTTG	1	3	3	CCD1	-	.
chrY	21604845	21604869	chrY:21604845-21604869	0	GGGCAAGTTTCAAAAAGACTCACCC	1	2	5	AB4	-	.
chrY	21605798	21605819	chrY:21605798-21605819	0	AGGCTTGCCCAAGAGAATGATC	2	2	2	AD1	-	.
chrY	21607173	21607192	chrY:21607173-21607192	0	GAAGTAGCTCAAGTTAGTTT	1	2	0	AA2	-	.
chrY	21608242	21608263	chrY:21608242-21608263	0	TAGCATGTCAGGAAACAATTTC	2	3	2	ACC1	-	.
chrY	21608593	21608615	chrY:21608593-21608615	0	AAGCTAGCCAGTGGGACTTCTTT	1	2	3	AC2	-	.
chrY	21610809	21610841	chrY:21610809-21610841	0	GAACATGTTGAGGACATATAACATGGTATGTTT	1	3	13	ACC2	-	.
chrY	21611307	21611331	chrY:21611307-21611331	0	GAACATTTCTAGCATAGGCTGGCTC	1	2	5	AB2	-	.
chrY	21613953	21613982	chrY:21613953-21613982	0	GAGAATGTTGACGCTTAAGTCAACTTGCCT	1	3	10	ACC1	-	.
chrY	21617264	21617283	chrY:21617264-21617283	0	GGTCTTGCTCGAACTATTCT	2	2	0	AD3	-	.
chrY	21618154	21618185	chrY:21618154-21618185	0	AGATATGTTTGCCATGTTGCCCAGGCTGGTCT	2	2	12	AB3	-	.
chrY	21624352	21624381	chrY:21624352-21624381	0	GGGCTAGTTAATGGCAGCAGGAGCATATCC	1	2	10	AC2	-	.
chrY	21624590	21624610	chrY:21624590-21624610	0	GGGCCTGTTCCCAACATGCCC	2	2	1	BC2	-	.
chrY	21624898	21624918	chrY:21624898-21624918	0	AAACAAGTTTGTAGAATGTCC	1	2	1	AC1	-	.
chrY	21626284	21626305	chrY:21626284-21626305	0	ATACATGTACATAAGCTAGTCT	1	2	2	DD1	-	.
chrY	21628355	21628384	chrY:21628355-21628384	0	AAAATTGCTCATGAAGTTTCAGGCATGCAT	1	2	10	AD3	-	.
chrY	21628851	21628883	chrY:21628851-21628883	0	AGGCATTTTTTTTTCATCCAACGAAACTTACCC	1	2	13	AA2	-	.
chrY	21636060	21636080	chrY:21636060-21636080	0	AGCCTAGACCTAAACATGTTC	1	2	1	DD1	-	.
chrY	21637105	21637126	chrY:21637105-21637126	0	AAACATTCTTACAGGCTTTTCT	1	2	2	AA2	-	.
chrY	21637615	21637639	chrY:21637615-21637639	0	AAACTGGATTACATGAGGCAAGCTC	1	2	5	BD1	-	.
chrY	21641907	21641937	chrY:21641907-21641937	0	AAAGTTGCTTGAGGAGGAGGAGGAAAAGCCT	1	2	11	AA2	-	.
chrY	21648553	21648575	chrY:21648553-21648575	0	AAAAATGTCTCATAAATAAGTCC	1	2	3	AA2	-	.
chrY	21651892	21651917	chrY:21651892-21651917	0	GGGTTAGTCCTAGGGCAGTCTAGCCT	1	2	6	AD2	-	.
chrY	21652317	21652340	chrY:21652317-21652340	0	GAGCATGCGTCCCCTAACATGCTG	1	3	4	CCD2	-	.
chrY	21654697	21654729	chrY:21654697-21654729	0	AAACATGCCCACTCCTCCCTTAAAAATATGCTC	1	1	13	A2	-	.
chrY	21655612	21655644	chrY:21655612-21655644	0	AAACAAGCCCATAGCTTCTGGTTAGGCAATTAT	1	2	13	AD4	-	.
chrY	21658353	21658375	chrY:21658353-21658375	0	AGAGTAGTTTACCTAACTAGCTT	1	2	3	AC2	-	.
chrY	21659341	21659369	chrY:21659341-21659369	0	GAACAAGCTTAGCAGGCCTGAGCAAAACT	1	2	9	AD4	-	.
chrY	21660995	21661014	chrY:21660995-21661014	0	GAACAATCATGGACATGTTT	3	2	0	AD1	-	.
chrY	21661408	21661428	chrY:21661408-21661428	0	AAGCTTGTCTGAAGCTTCTGA	1	3	1	ACD2	-	.
chrY	21664574	21664596	chrY:21664574-21664596	0	AAAAATGTTTGCTTAACAAGTCT	1	2	3	AC2	-	.
chrY	21665085	21665117	chrY:21665085-21665117	0	TAGAATGTCTGCAATACCATCACTGGCATGTTT	1	3	13	ACC1	-	.
chrY	21667981	21668012	chrY:21667981-21668012	0	GAACATTTTTATCACTGACAGGAAACTACCTC	1	2	12	AA2	-	.
chrY	21673472	21673493	chrY:21673472-21673493	0	AGGTAAGCTTTTAGATTAGCTT	1	2	2	AA2	-	.
chrY	21676062	21676081	chrY:21676062-21676081	0	CGACATGTCTGGAGTTGTTT	3	2	0	AC2	-	.
chrY	21690902	21690927	chrY:21690902-21690927	0	AAGCTTGGTTTTTATTTGGCTTGCTT	1	2	6	CD	-	.
chrY	21695809	21695831	chrY:21695809-21695831	0	GGACTACCCTTTAAGAAATGCTT	1	2	3	AA2	-	.
chrY	21696297	21696324	chrY:21696297-21696324	0	TAGCTTCTCTCATGTGAGAAGCAAGCTA	1	3	8	ACC2	-	.
chrY	21699917	21699947	chrY:21699917-21699947	0	TGGCAAGCTTTTATCTGCAGGAAGGTTGTTG	1	3	11	ACC2	-	.
chrY	21700045	21700072	chrY:21700045-21700072	0	TGGTTAGCTCCAATTTGCAAGCAAGTTA	1	3	8	ACC1	-	.
chrY	21700314	21700338	chrY:21700314-21700338	0	AGGCTATTTTTGCAAAGACAAACCT	1	2	5	AA2	-	.
chrY	21700864	21700889	chrY:21700864-21700889	0	AGTCTTGTCTTTTTATTAACAAGCCC	1	2	6	CD	-	.
chrY	21702812	21702835	chrY:21702812-21702835	0	AAACTTGCCTTTTAAGACTATCAA	1	3	4	ACD2	-	.
chrY	21703489	21703520	chrY:21703489-21703520	0	AAACTATTTACATTCACTTCTGAGGCTTGTTG	1	3	12	ACC2	-	.
chrY	21704507	21704531	chrY:21704507-21704531	0	AAAGTTGCCTTTGAGAGACATATTC	1	2	5	AA2	-	.
chrY	21706898	21706922	chrY:21706898-21706922	0	AGGTATGTTTCACTAAAGCTTCTCT	1	2	5	AA2	-	dELS
chrY	21708395	21708421	chrY:21708395-21708421	0	GAGCTAATCTGCTTACTAGCCATGCTT	1	2	7	AD2	-	.
chrY	21708498	21708523	chrY:21708498-21708523	0	GAAAATGTCCTCCTACTAACTTGCTT	1	2	6	AC2	-	.
chrY	21709729	21709750	chrY:21709729-21709750	0	GAACTAGTCTAAGGGCAATCAG	1	3	2	ACD2	-	.
chrY	21709840	21709870	chrY:21709840-21709870	0	AAACTAGATTGAAAAAAAAACAAACACGTTT	1	2	11	BD2	-	.
chrY	21710796	21710826	chrY:21710796-21710826	0	AAGCTAGCTTTCTCCTCTCAGAAACATTCTA	1	2	11	AC3	-	.
chrY	21711254	21711283	chrY:21711254-21711283	0	AGAATTCCCTCTGGAAGCTGGAGCAAGTCT	1	2	10	AA1	-	.
chrY	21711884	21711906	chrY:21711884-21711906	0	AGGCTAGTTAAGAACACTTGTCT	1	2	3	CD	-	.
chrY	21712545	21712574	chrY:21712545-21712574	0	AAAATACCTTTAATCAGTTAAAACAAGCCT	1	2	10	AA1	-	.
chrY	21712998	21713024	chrY:21712998-21713024	0	GAATATGATTGTGTTGGGAACAAGCCC	2	2	7	AD1	-	.
chrY	21713215	21713244	chrY:21713215-21713244	0	ATGCATGATCTGTGCATTAAGGACATGCTC	1	2	10	DD1	-	.
chrY	21714195	21714220	chrY:21714195-21714220	0	TGAGATGCTCTTACTCGAGCTTGTCT	1	2	6	AC3	-	.
chrY	21714761	21714790	chrY:21714761-21714790	0	GAGCTTCTTTAAACTGTGGGAAGCATGGTC	1	2	10	AD2	-	.
chrY	21716869	21716899	chrY:21716869-21716899	0	ACACTTGTTTCCTCATTTGGGAGACTAGCTT	1	1	11	D1	-	.
chrY	21718565	21718585	chrY:21718565-21718585	0	GAGCATGTTGAGAACAAGCCC	3	1	1	C2	-	.
chrY	21718794	21718823	chrY:21718794-21718823	0	GGACATGATCCTGCTGCAGTTAACTAGCTC	1	2	10	CD	-	.
chrY	21721215	21721244	chrY:21721215-21721244	0	AGCCAAGCCCCATGCACCCAAAACTTGTTA	1	2	10	CD	-	.
chrY	21723588	21723619	chrY:21723588-21723619	0	TGCCTTGCTTTTTACCTAAGAGAAGCTAGCTA	1	3	12	CCD1	-	.
chrY	21723854	21723880	chrY:21723854-21723880	0	GGACATGTATTGTAACAAGACAAGTTG	1	2	7	CD	-	.
chrY	21723994	21724025	chrY:21723994-21724025	0	AAACAAGCCTCTGTATTATGGGAACCATATTT	2	2	12	AD1	-	.
chrY	21725769	21725795	chrY:21725769-21725795	0	GGACAACTCTGTAACAAAAATTTGTTT	1	2	7	AA2	-	.
chrY	21726767	21726797	chrY:21726767-21726797	0	AGGCTATACCAATAGTGAAGCAGGCAAGCCT	1	2	11	AD1	-	.
chrY	21728801	21728833	chrY:21728801-21728833	0	GGACAAGGCTTTGTCAAGTGTTCCAGCTTGCCA	1	3	13	CCD2	-	.
chrY	21730331	21730350	chrY:21730331-21730350	0	ATACTTGTCCAGATTAGCCT	2	2	0	AD2	-	.
chrY	21731276	21731295	chrY:21731276-21731295	0	AAAATTGTCTGAACTTTCTT	1	2	0	AA2	-	.
chrY	21732501	21732521	chrY:21732501-21732521	0	AAGCTGGCTTTGAACTACTTT	1	2	1	AB2	-	.
chrY	21735626	21735655	chrY:21735626-21735655	0	GCACTTTTCTTTCTATTTTTGAACATGCTT	2	2	10	AD1	-	.
chrY	21737820	21737846	chrY:21737820-21737846	0	AATCTAGTTCAGGAAATAGACAAGCCA	1	2	7	CD	-	.
chrY	21739471	21739490	chrY:21739471-21739490	0	AAATATGCTTAAACTTTCTT	1	2	0	AA2	-	.
chrY	21742703	21742725	chrY:21742703-21742725	0	GGACATATTTGAGAAATTTGTTC	1	2	3	AA2	-	.
chrY	21743522	21743545	chrY:21743522-21743545	0	GGATTTCTCCCCAGAAACAAGCCC	1	2	4	AA1	-	.
chrY	21746130	21746158	chrY:21746130-21746158	0	AAACTTATCTAAACAATTTAAACTTACCC	1	2	9	AA2	-	.
chrY	21747592	21747620	chrY:21747592-21747620	0	TAGCTTGTTTACCCAGATAAAGCAAACTT	1	2	9	AC2	-	.
chrY	21748845	21748865	chrY:21748845-21748865	0	AAGCCTGCTTCAAGCTAGCCT	2	1	1	B1	-	.
chrY	21750929	21750950	chrY:21750929-21750950	0	TATGTAGCCTGTGAACTTGTCT	1	3	2	ACD1	-	.
chrY	21752091	21752116	chrY:21752091-21752116	0	AGGCATGCACATTAAGAGACAAACCC	1	2	6	AD2	-	.
chrY	21756972	21756992	chrY:21756972-21756992	0	AGGCTAGCTTGAAGCAGGCTT	2	1	1	B1	-	.
chrY	21758020	21758048	chrY:21758020-21758048	0	AAGTTTGCTTTATCTGGGTAAACAAGCTA	1	2	9	AC2	-	.
chrY	21759482	21759510	chrY:21759482-21759510	0	GGGTAAGTTTAAATTGTTTAGATAAGTTT	1	2	9	AA2	-	.
chrY	21762095	21762118	chrY:21762095-21762118	0	GGGCTTGTTTCTGGGGAGAAATCC	1	2	4	AA1	-	.
chrY	21762915	21762937	chrY:21762915-21762937	0	GAACAAATTTCTCAAATATGTCC	1	2	3	AA2	-	.
chrY	21764334	21764353	chrY:21764334-21764353	0	AAGAAAGTTTAAGCATATTT	1	2	0	AA2	-	.
chrY	21765978	21766004	chrY:21765978-21766004	0	TGGCTTGTCTATTTCCTGAACTAGATT	1	2	7	CD	-	.
chrY	21768169	21768198	chrY:21768169-21768198	0	AAGCATGTTCAAAAATAGAAAGAAAAGTGC	2	2	10	AD1	-	.
chrY	21771303	21771323	chrY:21771303-21771323	0	AAAGTAGTTCAAAGCCAGCTT	1	2	1	AB2	-	.
chrY	21772529	21772548	chrY:21772529-21772548	0	AAGAAAGTTCAGACAATTTT	1	2	0	AA2	-	.
chrY	21773474	21773493	chrY:21773474-21773493	0	AGGCTAATCTGGACAAGTAT	2	2	0	AD2	-	.
chrY	21774991	21775023	chrY:21774991-21775023	0	TGGCAAGCTGGAACACTTGACAAAGCCTTGTCC	1	3	13	CCD2	-	.
chrY	21777027	21777057	chrY:21777027-21777057	0	AGGCTTGCCTGCTTCACTATTGGTATAGCCT	1	2	11	AD1	-	.
chrY	21778029	21778055	chrY:21778029-21778055	0	AAACAAATTTTTGTTACAGAGTTGTCC	1	2	7	AA2	-	.
chrY	21779796	21779827	chrY:21779796-21779827	0	AAATATGGTTCCCATAATACAGAGGCTTGTTT	2	2	12	AD1	-	.
chrY	21779941	21779967	chrY:21779941-21779967	0	CAACTTGTCTTGTTACAATACATGTCC	1	2	7	CD	-	.
chrY	21780202	21780233	chrY:21780202-21780233	0	TAGCTAGCTTCTCTTAGGTAAAAAGCAAGGCA	1	3	12	CCD1	-	.
chrY	21782576	21782605	chrY:21782576-21782605	0	TAACAAGTTTTGGGTGCATGGGGCTTGGCT	1	2	10	CD	-	.
chrY	21784996	21785025	chrY:21784996-21785025	0	GAGCTAGTTAACTGCAGCAGGATCATGTCC	1	2	10	CD	-	.
chrY	21785234	21785254	chrY:21785234-21785254	0	GGGCTTGTTCTCAACATGCTC	3	1	1	C2	-	.
chrY	21786920	21786950	chrY:21786920-21786950	0	AAGCTAGTCTCCCAAATGAGGAAACAAGTGT	1	1	11	D1	-	.
chrY	21789029	21789058	chrY:21789029-21789058	0	GACCATGCTTCCCACAGTTTAAAGAAGCTC	1	2	10	AD2	-	.
chrY	21805570	21805590	chrY:21805570-21805590	0	GTGCTTGCCTGAGGCAACCTC	1	2	1	AD3	-	.
chrY	21806088	21806110	chrY:21806088-21806110	0	GGGCTTGCTTTTGGAGCTTTCTC	1	1	3	A1	-	.
chrY	21808471	21808490	chrY:21808471-21808490	0	AAACATGTCCAGAATTGGTT	3	2	0	AD1	-	.
chrY	21808704	21808723	chrY:21808704-21808723	0	TGGCATGTCCAGAGTTGTTT	3	2	0	AC2	-	.
chrY	21814022	21814053	chrY:21814022-21814053	0	CAGCTTATCTACTATGCAACCTGAGCAAGTCA	1	3	12	ACC2	-	.
chrY	21816337	21816365	chrY:21816337-21816365	0	AAACTCATTTTTATAGCTGAAGCAAGCCC	1	2	9	AB1	-	.
chrY	21817241	21817268	chrY:21817241-21817268	0	GAGCTAGTCTGCACCTCCAAGCTGCTCC	1	2	8	AB4	-	.
chrY	21818068	21818089	chrY:21818068-21818089	0	AAACTTACCTTTTGACATGTTT	1	2	2	AC2	-	.
chrY	21818948	21818969	chrY:21818948-21818969	0	GGGCATGACTTTAGACATGTTT	1	1	2	D2	-	.
chrY	21819857	21819883	chrY:21819857-21819883	0	GAACACGGCTCCACATTGGACTTGCCT	1	2	7	BD1	-	.
chrY	21820544	21820564	chrY:21820544-21820564	0	AGAAATGTCAAGAACAAGCCC	1	2	1	AC1	-	.
chrY	21820682	21820710	chrY:21820682-21820710	0	CAGCATGCCTGTTTTAATGGGGGTTGCTC	1	2	9	AC2	-	.
chrY	21822343	21822367	chrY:21822343-21822367	0	AAACTGCTTCACCGTGGACTTGCCT	1	2	5	AB1	-	.
chrY	21822774	21822795	chrY:21822774-21822795	0	AGGAATGTGCATGGGCTAGTCT	2	2	2	AD1	-	.
chrY	21824048	21824070	chrY:21824048-21824070	0	GGATATGGCCTCCAGACTTGCCT	2	2	3	AD1	-	.
chrY	21824630	21824657	chrY:21824630-21824657	0	AAGGCAGCTCATTCTCTTAGGCAAGCTT	1	2	8	AB4	-	.
chrY	21825167	21825194	chrY:21825167-21825194	0	GGACTTTTTCCCGATATCAGGCAGGCTC	1	2	8	AB2	-	.
chrY	21827379	21827403	chrY:21827379-21827403	0	AGACATGTTTTGTTGACACCTGCCT	2	2	5	BD1	-	.
chrY	21827831	21827853	chrY:21827831-21827853	0	CAACAAGTCCCTGGGGCTTGGTG	1	3	3	CCD1	-	.
chrY	21829754	21829785	chrY:21829754-21829785	0	GGGCTTGCCTTTGTCATGGTTCATGCATTTCC	2	2	12	AD1	-	.
chrY	21830519	21830543	chrY:21830519-21830543	0	GGGTGAGTCTTTTTGAAACTTGCTG	1	3	5	ABC1	-	.
chrY	21832241	21832265	chrY:21832241-21832265	0	AAACTGTTCCACAGTGGACTTGCCT	1	2	5	AB1	-	.
chrY	21832792	21832814	chrY:21832792-21832814	0	GGACAAGTCTCTGCAGCTTGGCA	1	3	3	CCD1	-	.
chrY	21834578	21834604	chrY:21834578-21834604	0	ATGCATCTCTTTCTCTCAGGCAAGCCT	2	2	7	AD1	-	.
chrY	21835423	21835443	chrY:21835423-21835443	0	GAGCTAGCCTAAAGCAACCTC	1	1	1	A1	-	.
chrY	21835534	21835553	chrY:21835534-21835553	0	AGTCTTTTTTAAACTTGCCC	2	2	0	AD1	-	.
chrY	21836546	21836578	chrY:21836546-21836578	0	AGACTAGCACATGCAAATTCGTGAGGCAAGGTT	1	2	13	DD2	-	.
chrY	21837707	21837737	chrY:21837707-21837737	0	AAACTGGCCTCTCAAAGGTGCAAACAAGGTT	1	2	11	BD2	-	.
chrY	21837833	21837853	chrY:21837833-21837853	0	AAGAAAACTCAAAGCTTGCCT	1	2	1	AA1	-	.
chrY	21839331	21839359	chrY:21839331-21839359	0	GAGCAACCCCAGGGAACAGAGGCAGGCTC	1	2	9	AB2	-	.
chrY	21839378	21839402	chrY:21839378-21839402	0	GGGCAAGTTTCATAAAGACTCACTC	1	2	5	AB4	-	.
chrY	21839605	21839627	chrY:21839605-21839627	0	CCACAAGCTGCAGGGACTTGTCT	1	3	3	CCD1	-	dELS
chrY	21839690	21839722	chrY:21839690-21839722	0	AGTCTAGCTCATGCACATTCGTGAGGCAGGCTC	1	2	13	BD3	-	dELS
chrY	21840068	21840087	chrY:21840068-21840087	0	AAAGATGCCCGAGCTTGACC	3	2	0	AD3	-	.
chrY	21840333	21840360	chrY:21840333-21840360	0	AGGCTTGCCTGAGGAAATGAGCTGCCTT	1	2	8	AB4	-	dELS
chrY	21842015	21842039	chrY:21842015-21842039	0	GGGCAAGTTTCAAAAAGACTCACCC	1	2	5	AB4	-	.
chrY	21843252	21843274	chrY:21843252-21843274	0	AGGCTAGTTTACCAGGCAAAGCC	1	2	3	AD4	-	.
chrY	21843945	21843973	chrY:21843945-21843973	0	AAGCATGTTCACAGCTGGGAACCAAATTC	2	2	9	AD1	-	.
chrY	21845289	21845315	chrY:21845289-21845315	0	AGGCAAGTCGATGTTGGAGACATGTTC	2	1	7	C2	-	.
chrY	21848320	21848351	chrY:21848320-21848351	0	AGACTTGATTTACCCAATGGGCAGCCTTGCCT	1	2	12	DD2	-	.
chrY	21849115	21849137	chrY:21849115-21849137	0	AAAATAGCCTTTTGAGCATCTTC	1	2	3	AA2	-	.
chrY	21849370	21849396	chrY:21849370-21849396	0	GAGCATGTCTGCATGCCTGATTTGTTG	1	3	7	ACC2	-	.
chrY	21849599	21849618	chrY:21849599-21849618	0	CAGCATGCCTCAGCATGTTC	5	2	0	CC	-	.
chrY	21849819	21849839	chrY:21849819-21849839	0	GGACAAGCCTGGATCATTCCC	2	2	1	AD1	-	.
chrY	21850125	21850155	chrY:21850125-21850155	0	AAACTTTTCTATGTCATCCTGAAACTTCTCC	1	2	11	AA2	-	.
chrY	21854620	21854639	chrY:21854620-21854639	0	AAGATTGTTTTAACTTGTTT	2	2	0	AC2	-	.
chrY	21855204	21855224	chrY:21855204-21855224	0	TACCTTGTCAAGAGCTTGTCT	1	3	1	CCD1	-	.
chrY	21855353	21855380	chrY:21855353-21855380	0	GAGCTAGTCCTAGCTCTTGGCCTGGCTT	1	2	8	BD1	-	.
chrY	21855467	21855487	chrY:21855467-21855487	0	GGGCAAGCAGAAAACTTGTTT	1	2	1	CD	-	.
chrY	21856359	21856378	chrY:21856359-21856378	0	TAACTGGCCAGAGCATGTCC	3	3	0	BCC2	-	.
chrY	21857405	21857435	chrY:21857405-21857435	0	GGCCATGCTTCCGCTTGGAGTAGGCAAGTTC	2	1	11	D1	-	.
chrY	21858951	21858975	chrY:21858951-21858975	0	GGGCAAGTTACAAAAAGACTTACCC	1	2	5	AC2	-	.
chrY	21859268	21859300	chrY:21859268-21859300	0	AGACATGCTTATTCCCATTCATGAGGCAGGCTC	2	1	13	B1	-	.
chrY	21859830	21859851	chrY:21859830-21859851	0	TGGCAAGCCTGAAAACTATGTC	1	3	2	ACD2	-	.
chrY	21861075	21861099	chrY:21861075-21861099	0	GGGCAAGTTTCTAAAGGACTCACTC	1	2	5	AB4	-	.
chrY	21872004	21872027	chrY:21872004-21872027	0	GGGCATGTTTCCATGAGAAAGTCC	1	1	4	A2	-	.
chrY	21877130	21877161	chrY:21877130-21877161	0	TGCCATGTCTACTATCATACCAAAGCTAGCCA	1	3	12	CCD1	-	.
chrY	21880031	21880051	chrY:21880031-21880051	0	GAATTTGCTTTAAGCATGCGC	1	2	1	AD3	-	.
chrY	21880485	21880506	chrY:21880485-21880506	0	GGTCTTTTCTGCAAACATGCTC	2	2	2	AD1	-	.
chrY	21888500	21888528	chrY:21888500-21888528	0	AAGTTTGCTTATTATCAATAAGCTAATTT	1	2	9	AA2	-	.
chrY	21891154	21891175	chrY:21891154-21891175	0	AAACAAGTCCTCAAACACACTG	1	3	2	ABC2	-	.
chrY	21891229	21891258	chrY:21891229-21891258	0	AGAAATGTCCTTAGGAGAAAAAGCAAGCAT	1	2	10	AD3	-	.
chrY	21893034	21893062	chrY:21893034-21893062	0	GGGTTTCCCCATAGTGCCCAAGCTAGTCT	1	2	9	AA1	-	.
chrY	21895550	21895577	chrY:21895550-21895577	0	AGACAACCCTGGGGGGAGAGGCATGCTA	1	2	8	AC2	-	.
chrY	21897461	21897493	chrY:21897461-21897493	0	GAACTGGCTTTGAGCCATGACCTGAACTAACCT	1	2	13	AB2	-	.
chrY	21903573	21903593	chrY:21903573-21903593	0	GAATTTGCTTTAAGCATGCGC	1	2	1	AD3	-	.
chrY	21904027	21904048	chrY:21904027-21904048	0	GGTCTTTTCTGCAAACATGCTC	2	2	2	AD1	-	.
chrY	21912041	21912069	chrY:21912041-21912069	0	AAGTTTGCTTATTATCAATAAGCTAATTT	1	2	9	AA2	-	.
chrY	21914695	21914716	chrY:21914695-21914716	0	AAACAAGTCCTCAAACACACTG	1	3	2	ABC2	-	.
chrY	21914770	21914799	chrY:21914770-21914799	0	AGAAATGTCCTTAGGAGAAAAAGCAAGCAT	1	2	10	AD3	-	.
chrY	21916575	21916603	chrY:21916575-21916603	0	GGGTTTCCCCATAGTGCCCAAGCTAGTCT	1	2	9	AA1	-	.
chrY	21919091	21919118	chrY:21919091-21919118	0	AGACAACCCTGCGGGGAGAGGCATGCTA	1	2	8	AC2	-	.
chrY	21921002	21921034	chrY:21921002-21921034	0	GAACTGGCTTTGAGCCATGACCTGAACTAACCT	1	2	13	AB2	-	.
chrY	21924243	21924274	chrY:21924243-21924274	0	TGCCATGTCTACTATCATACCAAAGCTAGCCA	1	3	12	CCD1	-	.
chrY	21927171	21927192	chrY:21927171-21927192	0	GAATTTGCTTTTAAGCATGTGC	1	2	2	AD3	-	.
chrY	21931121	21931145	chrY:21931121-21931145	0	AAGCAATTTTTCAATTGGCTTGCCA	1	3	5	ACC2	-	.
chrY	21938792	21938818	chrY:21938792-21938818	0	GAACTTGCCCACATGTCAGATATGTCC	1	1	7	A2	-	.
chrY	21941767	21941789	chrY:21941767-21941789	0	AAGCAAGTCTTAAGGGATAACTT	1	2	3	AA1	-	.
chrY	21945078	21945098	chrY:21945078-21945098	0	TTGTTTGTTTGAGACAAGTTC	1	3	1	ACD1	-	.
chrY	21948675	21948700	chrY:21948675-21948700	0	ATACTATTCTCTTCCTAAACATGCTT	2	2	6	AD1	-	.
chrY	21950438	21950466	chrY:21950438-21950466	0	AAACTTTCTTTCCAAATCACAGCTAGTTG	1	3	9	ACC2	-	.
chrY	21959655	21959682	chrY:21959655-21959682	0	GGACTTGTTTGATTAACGAGACTGGTGA	1	3	8	BCD2	-	.
chrY	21960590	21960614	chrY:21960590-21960614	0	AGGAATGCTTGGACTAAGTAAGCCT	1	2	5	AA2	-	.
chrY	21962086	21962112	chrY:21962086-21962112	0	TTATTAGTTCGTTATTTGAGCATGTTC	1	3	7	ACD1	-	.
chrY	21963096	21963117	chrY:21963096-21963117	0	GGATAAGTCTCTGGGTTAGCCT	1	2	2	AA2	-	.
chrY	21966944	21966963	chrY:21966944-21966963	0	TGGCTTGCTTGGGCTTCTTT	2	2	0	AC2	-	.
chrY	21969152	21969177	chrY:21969152-21969177	0	CAGCAAGCCAGTCATTAGAATTGTTT	1	3	6	ACC2	-	.
chrY	21969271	21969298	chrY:21969271-21969298	0	GGGCATGTCCTTAAGGCACAGATTGCTC	1	2	8	AC1	-	.
chrY	21973450	21973478	chrY:21973450-21973478	0	GAACTTCCCCAACATTTGTGGGCATGCTG	1	2	9	AC2	-	.
chrY	21974540	21974559	chrY:21974540-21974559	0	AAGCAAGCCGTGATTTGTTT	2	3	0	ACC2	-	.
chrY	21975151	21975179	chrY:21975151-21975179	0	AAGTTAGTTGTTTAATCTTGGACATGTTA	1	3	9	ACC1	-	.
chrY	21975476	21975496	chrY:21975476-21975496	0	AAACTTGTTCTGAGCCTTCCT	1	2	1	AB1	-	.
chrY	21975687	21975716	chrY:21975687-21975716	0	GCACTTGCATGCAATGAGGAGGGCAAGCTT	1	2	10	DD1	-	.
chrY	21976960	21976982	chrY:21976960-21976982	0	TGGCATTTCCTCCAGACAAGTCT	1	2	3	AC1	-	.
chrY	21983536	21983564	chrY:21983536-21983564	0	AAACATGTTTTTCTCTGTGTAGCTATCTC	1	2	9	AC1	-	.
chrY	21995070	21995098	chrY:21995070-21995098	0	GAACTTTCTCATTTAGCTTGGAGTAGTTT	1	2	9	AA2	-	.
chrY	21996538	21996558	chrY:21996538-21996558	0	GAAATTGTTTTGGAAATGTTT	1	2	1	AA2	-	.
chrY	21997011	21997035	chrY:21997011-21997035	0	AAATTAGTTTTGGTGAAACATATCT	1	2	5	AA2	-	.
chrY	21998641	21998673	chrY:21998641-21998673	0	AAACAAATTTACAAGAAAAAAGCAAACAACCCC	1	2	13	AA2	-	.
chrY	22002634	22002655	chrY:22002634-22002655	0	GGAAATGCCTCAGGAAATGCCT	1	2	2	AA2	-	.
chrY	22004963	22004987	chrY:22004963-22004987	0	AGGAAGGCTCCCTATAGACATGCTT	2	2	5	AB1	-	.
chrY	22006622	22006653	chrY:22006622-22006653	0	AGGCATGTGTCAATAGTGACAAAGGCTAGGCC	1	2	12	DD2	-	.
chrY	22008004	22008028	chrY:22008004-22008028	0	AGGCAAATTTCTTTTGAAAATGTCT	1	2	5	AA2	-	.
chrY	22009275	22009300	chrY:22009275-22009300	0	GAGCATGATGACTAGTAAGCATGTCA	1	3	6	CCD2	-	.
chrY	22013012	22013036	chrY:22013012-22013036	0	GGACAATTCCAGGGACAGCATGCTG	1	3	5	ACC2	-	.
chrY	22016638	22016657	chrY:22016638-22016657	0	GAAGGTGTTTAAACAAGCCA	1	3	0	ABC1	-	.
chrY	22016876	22016897	chrY:22016876-22016897	0	CAACAAGATAGAAAACTAGCTC	1	3	2	CCD2	-	.
chrY	22027110	22027131	chrY:22027110-22027131	0	AAGCTTGTATTGAAACTGGCTT	1	2	2	BD2	-	.
chrY	22027976	22028008	chrY:22027976-22028008	0	AGAACTGCTCTAGCAACAAATGTGAACATGCCA	1	3	13	ABC1	-	.
chrY	22029869	22029895	chrY:22029869-22029895	0	GGACAGGCTCATACTGAAAACAAATTC	1	2	7	AB2	-	.
chrY	22031794	22031819	chrY:22031794-22031819	0	GGACAAGTCCAGGTTCTGGTTTGTTC	1	2	6	AC1	-	.
chrY	22032321	22032346	chrY:22032321-22032346	0	TGGGATGCTCTTACGTGAGCTTGCCT	1	2	6	AC3	-	.
chrY	22032863	22032891	chrY:22032863-22032891	0	GGAAATACTCCATTTCCTGGAGCTTGTTT	2	2	9	AA1	-	.
chrY	22033112	22033137	chrY:22033112-22033137	0	GGGCATTTCCAGCTCAGGAAATGCCC	1	2	6	AA2	-	.
chrY	22033184	22033203	chrY:22033184-22033203	0	GGACTTGTTTTAGTATGCCT	3	2	0	AC1	-	.
chrY	22033632	22033662	chrY:22033632-22033662	0	ACACATTTTCCCTTGTTTGGGAGACTAGCTT	2	2	11	AD1	-	.
chrY	22036260	22036292	chrY:22036260-22036292	0	AAACATTTCTAGGGGTAATAACCAAGCTATTCC	1	2	13	AA2	-	.
chrY	22039136	22039158	chrY:22039136-22039158	0	TGGCTAGCTTTTTTGGTTTGCTT	1	3	3	ACC2	-	.
chrY	22041648	22041673	chrY:22041648-22041673	0	AGGCATGCCCCAGTAGGGGCAGACTG	1	3	6	ABC2	-	.
chrY	22042100	22042128	chrY:22042100-22042128	0	AAACTTCTCCAAGATAAAGGAGGAAGTTC	1	2	9	AA2	-	.
chrY	22046212	22046244	chrY:22046212-22046244	0	AAACAAATTTACAAGGAAAAAACAAACAACCCC	1	2	13	AA2	-	.
chrY	22047931	22047956	chrY:22047931-22047956	0	GGGCATGGCTGAAAGTGGAGTTGTCC	1	2	6	AD2	-	.
chrY	22049335	22049364	chrY:22049335-22049364	0	AAACATGTGCCATCTCAAATAAACATTTCT	1	2	10	AD2	-	.
chrY	22052235	22052261	chrY:22052235-22052261	0	AATCTTGTCTTTCACAAAAACAGGCCC	1	2	7	BD3	-	.
chrY	22059773	22059805	chrY:22059773-22059805	0	AAGCAAGCTTCATAATCTACTAAAAGAATGCTA	1	2	13	AC1	-	.
chrY	22060214	22060236	chrY:22060214-22060236	0	AATCAAGCCTGCTAAATTTGTTC	1	2	3	AD2	-	.
chrY	22068093	22068112	chrY:22068093-22068112	0	AGGCTTGTTTTAACATTCTG	4	3	0	ACC1	-	.
chrY	22070369	22070396	chrY:22070369-22070396	0	AGACAGGTCCAGGCAACATGGCAAGTCT	1	2	8	BC2	-	.
chrY	22072220	22072246	chrY:22072220-22072246	0	GGACATGTCCAGAAGAGAAGGAGGTTT	2	2	7	AB1	-	.
chrY	22076014	22076038	chrY:22076014-22076038	0	TTGCTTGTTTTTGTCAGGCTTGTCA	1	3	5	CCD1	-	.
chrY	22077828	22077848	chrY:22077828-22077848	0	GAACTATCTCAGGACTAGTTC	1	1	1	A2	-	.
chrY	22078608	22078638	chrY:22078608-22078638	0	AAAATAGTTCATCTGCTGTGGAAAATAGTTT	1	2	11	AA2	-	.
chrY	22079380	22079399	chrY:22079380-22079399	0	GAAAATGCCATGGCAAGTTT	4	3	0	ACC1	-	.
chrY	22080857	22080878	chrY:22080857-22080878	0	AGGCAAGCTCACAGGCTACATA	1	3	2	ACD2	-	.
chrY	22082138	22082160	chrY:22082138-22082160	0	AGGAAAGTTCAGAACACATGCTC	1	2	3	AD2	-	.
chrY	22084960	22084987	chrY:22084960-22084987	0	AAGCAAGCCTGCTGGCTGGAAAATGCTG	1	2	8	AC1	-	.
chrY	22093573	22093598	chrY:22093573-22093598	0	AAGCAAGTCCCAGATAAAGCATTGTT	1	2	6	AD4	-	.
chrY	22093747	22093770	chrY:22093747-22093770	0	AAGCTCGCCTGAACGAACAAGCTG	1	2	4	BC2	-	.
chrY	22095380	22095405	chrY:22095380-22095405	0	GGACAAGTTTCAAAAGACTCATGCCT	1	2	6	DD1	-	.
chrY	22095435	22095466	chrY:22095435-22095466	0	GCAGATGTTTTTCCCTGTGTTTAAGCAAGCTG	1	3	12	ACD1	-	.
chrY	22097191	22097218	chrY:22097191-22097218	0	AGGCAAGAACCATAACAAAGGCAAGTCT	1	2	8	DD1	-	.
chrY	22098852	22098880	chrY:22098852-22098880	0	GAGCAACCCTGAGGAACACAGGCAGGTTT	1	2	9	AB2	-	.
chrY	22099758	22099781	chrY:22099758-22099781	0	CAGCAACCTCAAAAAGGCAAGTCC	1	2	4	AC1	-	.
chrY	22105668	22105698	chrY:22105668-22105698	0	AAACTGGCCCTGTCTTTGAAAGAGCAACCCC	1	2	11	AB2	-	.
chrY	22107638	22107664	chrY:22107638-22107664	0	GAACCTGCTCTCCTGGGAAACAAATTC	1	2	7	AB3	-	.
chrY	22108179	22108203	chrY:22108179-22108203	0	GGGCAAGTTTCAAAAAGACACCCCT	1	2	5	AB4	-	.
chrY	22108419	22108451	chrY:22108419-22108451	0	AAACTAGTGCATGCACATTCTGGAGGTAAGCTC	1	2	13	AD2	-	.
chrY	22109297	22109317	chrY:22109297-22109317	0	AGGCAAAATCTAGACATGTTT	2	2	1	AD1	-	.
chrY	22111390	22111420	chrY:22111390-22111420	0	CAGGAAGCCACATCTGGCATAGAGCAAGCCT	1	3	11	ACC1	-	.
chrY	22111458	22111482	chrY:22111458-22111482	0	GGGCAAGTTTCAAGAAGACTCACTC	1	2	5	AB4	-	.
chrY	22112318	22112344	chrY:22112318-22112344	0	GAGGTTGCCTGTGGTGATGGCAAGCCT	1	2	7	AC2	-	.
chrY	22115330	22115360	chrY:22115330-22115360	0	GGGCTTGTTCTTAGTTAACTGGGAAATGTTT	1	1	11	A2	-	.
chrY	22115993	22116021	chrY:22115993-22116021	0	CAGCTTGTCACAGACTGCTTAACTAGTCA	1	4	9	CCCC	-	.
chrY	22117391	22117422	chrY:22117391-22117422	0	GAAGAAGCCTCTTTCAAAATGCAAACAACCTC	1	2	12	AA2	-	.
chrY	22117887	22117916	chrY:22117887-22117916	0	ATGCAAGTCAGGAAAAGAAGAGGCAAGTTT	1	2	10	CD	-	.
chrY	22118703	22118727	chrY:22118703-22118727	0	AAGCTAACCTGGGATAGGCAACCCC	1	2	5	AA2	-	.
chrY	22120009	22120041	chrY:22120009-22120041	0	AGGCTAGATTACAAGGTCAAAGCAGACATGGCT	1	2	13	DD2	-	.
chrY	22121261	22121280	chrY:22121261-22121280	0	GAACAAGTTTGAAAAAGACT	2	2	0	AD1	-	.
chrY	22122226	22122246	chrY:22122226-22122246	0	TGACTTGCCTTGAGCTTGCAT	1	2	1	CD	-	.
chrY	22122883	22122911	chrY:22122883-22122911	0	GAGCTTGTTAGAACCGCCCCAGCTTGCAC	1	3	9	CCD1	-	.
chrY	22123770	22123790	chrY:22123770-22123790	0	AGGCATGCCTGAGACATCCCG	1	2	1	AC3	-	.
chrY	22128103	22128127	chrY:22128103-22128127	0	GGGCAAGTTTCAAAAAGACTCACTC	1	2	5	AB4	-	.
chrY	22128722	22128748	chrY:22128722-22128748	0	AAGCAAGTCCAAGATAAAGTATTGTTC	1	2	7	AD1	-	.
chrY	22130375	22130399	chrY:22130375-22130399	0	AGGCAAGTTTCAAAAAGACTCACCC	1	2	5	AB4	-	.
chrY	22130615	22130645	chrY:22130615-22130645	0	GGACTTGTTGCTAGGCAACGGTGGCATGCAC	1	3	11	CCD1	-	.
chrY	22132501	22132525	chrY:22132501-22132525	0	GGGCAAGTTTCAAGAGGACTCACCC	1	2	5	AB4	-	.
chrY	22132837	22132858	chrY:22132837-22132858	0	AGGCAAGCTGGGGAGCATGGCT	2	2	2	CD	-	.
chrY	22133456	22133476	chrY:22133456-22133476	0	AAGAAAACCCAAGGCTTGCCT	1	2	1	AA1	-	.
chrY	22135232	22135257	chrY:22135232-22135257	0	GGTGATGTTCATTGTGAAGCTAGCCA	1	3	6	ACD1	-	.
chrY	22135285	22135317	chrY:22135285-22135317	0	AGACTAGCCAATGTGCATTCACTGGGCAGGTTC	1	2	13	BC2	-	.
chrY	22137065	22137084	chrY:22137065-22137084	0	CGGCAGGTCTTGGCATGCCT	3	3	0	BCC2	-	.
chrY	22137768	22137800	chrY:22137768-22137800	0	AGACTAGTGTATGTGCATTCGTGAAGCAGGCTC	1	2	13	BD2	-	.
chrY	22139927	22139951	chrY:22139927-22139951	0	GGGCAAGTTTCAAAAAGACTCACCT	1	2	5	AB4	-	.
chrY	22142638	22142666	chrY:22142638-22142666	0	AATCAGGCCTGGTGCCTGGAGACTAGCTC	1	2	9	BD1	-	.
chrY	22142679	22142701	chrY:22142679-22142701	0	GGGCATGCTCAGTGGCCTGGCTT	2	2	3	BD1	-	.
chrY	22144926	22144947	chrY:22144926-22144947	0	TGACATATCTTCTGGCTAGCTC	1	3	2	ACC2	-	.
chrY	22147215	22147243	chrY:22147215-22147243	0	GAGCAATCCCGGGGAACACAGGCATGCTG	1	2	9	AC2	-	.
chrY	22148296	22148323	chrY:22148296-22148323	0	AAGCTTCCTCAGAAGTGCAAACAACCTC	1	2	8	AA2	-	.
chrY	22149369	22149393	chrY:22149369-22149393	0	TGGCAAGTTTCAAAAAGACTAACTG	1	3	5	ACC1	-	.
chrY	22150778	22150810	chrY:22150778-22150810	0	AGACTAGCACATGTGCATTTGTGAGGCAGGCTT	1	2	13	BD2	-	.
chrY	22151339	22151358	chrY:22151339-22151358	0	TGGCAAGCCTGAACAAGCCT	4	1	0	C1	-	.
chrY	22153163	22153185	chrY:22153163-22153185	0	TGACAAGTCGCAGGAACTTGTTG	1	3	3	CCC	-	.
chrY	22153236	22153257	chrY:22153236-22153257	0	AATGATGCCCTGAGACTAGCTC	1	2	2	AD4	-	.
chrY	22153337	22153367	chrY:22153337-22153367	0	GACCTAGCCTGGTATCAGAAAAGGGATGCCC	1	2	11	AD2	-	.
chrY	22153976	22154003	chrY:22153976-22154003	0	AAGCAACCTCAGTCCCCCAAACAAGACC	1	2	8	AD2	-	.
chrY	22155040	22155064	chrY:22155040-22155064	0	AGACTGGTTTCAGTGGAAAATGTCT	1	2	5	AB2	-	.
chrY	22155233	22155255	chrY:22155233-22155255	0	CGACAAGCTTGAAAATCATGTCA	1	3	3	CCD2	-	.
chrY	22156360	22156387	chrY:22156360-22156387	0	AAGCATGTGCTCAGCAGAGGACAAATTC	1	2	8	AD2	-	.
chrY	22157197	22157222	chrY:22157197-22157222	0	GGGCATGCGCATTGTGAGGCAGGCTC	1	2	6	BD2	-	.
chrY	22157666	22157694	chrY:22157666-22157694	0	GTGCATGTCCTCACACCTCAGACTGGCCT	2	2	9	BD3	-	.
chrY	22160631	22160653	chrY:22160631-22160653	0	GAGCATGTCCTGTAGGCATGGAA	1	3	3	CDD3	-	.
chrY	22162176	22162206	chrY:22162176-22162206	0	TGACTTGTTTTGAGGCTATGGAGACAAATGT	1	3	11	ACD2	-	.
chrY	22164016	22164043	chrY:22164016-22164043	0	TGACAAGCCCAAAGTTCTTAACTTTCTT	1	3	8	ACC1	-	.
chrY	22168498	22168518	chrY:22168498-22168518	0	GAATTTGCTTTAAGCATGCGC	1	2	1	AD3	-	.
chrY	22168951	22168972	chrY:22168951-22168972	0	GGTCTTTTCTGCAAACATGCTC	2	2	2	AD1	-	.
chrY	22176966	22176994	chrY:22176966-22176994	0	AAGTTTGCTTATTATCAATAAGCTAATTT	1	2	9	AA2	-	.
chrY	22179620	22179641	chrY:22179620-22179641	0	AAACAAGTCCTCAAACACACTG	1	3	2	ABC2	-	.
chrY	22179695	22179724	chrY:22179695-22179724	0	AGAAATGTCCTTAGGAGAAAAAGCAAGCAT	1	2	10	AD3	-	.
chrY	22181490	22181518	chrY:22181490-22181518	0	GGGTTTCCCCATAGTGCCCAAGCTAGTCT	1	2	9	AA1	-	.
chrY	22184006	22184033	chrY:22184006-22184033	0	AGACAACCCTGCGGGGAGAGGCATGCTA	1	2	8	AC2	-	.
chrY	22185917	22185949	chrY:22185917-22185949	0	GAACTGGCTTTGAGCCATGACCTGAACTAACCT	1	2	13	AB2	-	.
chrY	22188000	22188026	chrY:22188000-22188026	0	AAATTAGCTGGGTGTGGTGGCATGTTC	1	3	7	ACC1	-	.
chrY	22191441	22191473	chrY:22191441-22191473	0	AGACTAGTTTCACCATATTTGCCAGGCTGGATT	1	2	13	BD4	-	.
chrY	22191881	22191906	chrY:22191881-22191906	0	AAGCATGTTTGGAAAGAAAATAGTTT	1	1	6	A2	-	.
chrY	22192305	22192328	chrY:22192305-22192328	0	AGACAAACTCAGAAAAATAAGTTT	1	2	4	AA2	-	.
chrY	22194010	22194038	chrY:22194010-22194038	0	AAACAAATTTACAAGAAAAAAACAATTCC	1	2	9	AA2	-	.
chrY	22196373	22196399	chrY:22196373-22196399	0	GGACGTGCCCGACATGTGGGCAAGTTG	1	2	7	BC2	-	.
chrY	22196978	22196998	chrY:22196978-22196998	0	AAACATGTTTCATGTATGTCT	2	2	1	AD1	-	.
chrY	22200553	22200575	chrY:22200553-22200575	0	GCACAAACCTGGGAAACATGTTT	2	2	3	AD1	-	.
chrY	22202738	22202764	chrY:22202738-22202764	0	GAACAAGTTAAAATCCTTACCTAGCCC	1	3	7	CCD2	-	.
chrY	22203830	22203849	chrY:22203830-22203849	0	CAGCTACCTCCAACTAGTTC	2	3	0	ACC2	-	.
chrY	22205898	22205924	chrY:22205898-22205924	0	AGACTAATCTGTAAAGAGGACATATCT	1	2	7	AA2	-	.
chrY	22207878	22207906	chrY:22207878-22207906	0	AGATAAGTCTGGTCTGACTAGATTTGTCC	1	2	9	AA2	-	.
chrY	22208312	22208331	chrY:22208312-22208331	0	CCACGTGCCTAGGCTAGCCT	2	3	0	BCD1	-	.
chrY	22208504	22208525	chrY:22208504-22208525	0	GAACTTGCCACCAGGCTTCCCT	1	2	2	AC2	-	.
chrY	22208591	22208615	chrY:22208591-22208615	0	GAGCTTGCCCAGAAGTGACCTGTCT	1	2	5	BC1	-	.
chrY	22216387	22216418	chrY:22216387-22216418	0	AAATTTGTTTTAGAGAAGAAAAAGTCATGTTT	1	2	12	AD2	-	.
chrY	22216832	22216851	chrY:22216832-22216851	0	CATGTTGCCTAAGCTAGTCT	2	3	0	ACD1	-	.
chrY	22217017	22217038	chrY:22217017-22217038	0	GAACTTGCCACCAGGCTTCCCT	1	2	2	AC2	-	.
chrY	22217104	22217127	chrY:22217104-22217127	0	GAGCTTGCCAGAAGTGACCTGTCT	1	3	4	BCC2	-	.
chrY	22221714	22221735	chrY:22221714-22221735	0	AGACATTTTCCCTGACTTGCTC	1	2	2	AC2	-	.
chrY	22221943	22221969	chrY:22221943-22221969	0	TAGCATGCTTTCTTCACAGGCTGTTCT	1	3	7	ABC2	-	.
chrY	22223874	22223904	chrY:22223874-22223904	0	GAGAATCCCCTTGGCCTGTGAGGACATGTCC	2	2	11	AA1	-	.
chrY	22223907	22223928	chrY:22223907-22223928	0	AGACTAATACAGAGACATGCCT	2	2	2	AD1	-	.
chrY	22226034	22226064	chrY:22226034-22226064	0	CAGCTAGTCTCTGACTACATAGGACAACCCT	1	2	11	AC2	-	.
chrY	22226085	22226114	chrY:22226085-22226114	0	TGACTTGTTACAGTAAGGTCAACCATGCCT	1	3	10	CCD2	-	.
chrY	22230452	22230482	chrY:22230452-22230482	0	AAACAAATTTTAGGGCCTAACAAACAAGCAT	1	2	11	AD2	-	.
chrY	22231020	22231048	chrY:22231020-22231048	0	AGAGAAGTTTTAACTGGCTGGAGTAGTTT	1	2	9	AA2	-	.
chrY	22232003	22232031	chrY:22232003-22232031	0	AAGGTGGCTTCACAGTGAAGGGCAAGTTT	1	2	9	AB1	-	.
chrY	22232069	22232091	chrY:22232069-22232091	0	GAGTTAGTTCAAGAAACAATCTC	1	2	3	AA2	-	.
chrY	22232442	22232462	chrY:22232442-22232462	0	CAACAAGTCTCTAGGAAGTTC	1	3	1	ACC2	-	.
chrY	22235459	22235490	chrY:22235459-22235490	0	AGGAATGTTTGTAAAGCTGATTAAACATGCTA	1	2	12	AC2	-	.
chrY	22236895	22236917	chrY:22236895-22236917	0	TAACATATTAAATAAACTTGTTT	1	3	3	ACC2	-	.
chrY	22239361	22239391	chrY:22239361-22239391	0	GAGCTTGTTTTTTTTTCTTCTAAATTTGTTT	1	1	11	A2	-	.
chrY	22249612	22249639	chrY:22249612-22249639	0	TGACTAGTCCAAATGCCTCAGATTGTCT	1	3	8	ACC2	-	.
chrY	22250117	22250144	chrY:22250117-22250144	0	GGGCTTGTTTCCCATGACAGACTTCCCA	1	2	8	AC3	-	.
chrY	22250288	22250309	chrY:22250288-22250309	0	ATACTTGTCTTTGGGCAGGTTC	1	2	2	BD3	-	.
chrY	22251469	22251490	chrY:22251469-22251490	0	GGACATGCCTGTGAACTGGCAA	2	3	2	BCD2	-	.
chrY	22251537	22251556	chrY:22251537-22251556	0	GAAATTGTTTAGATAAGTTT	1	2	0	AA2	-	.
chrY	22252393	22252423	chrY:22252393-22252423	0	GATCTAGCTGCCTCTGAGAGATGGCTTGCTT	1	3	11	CCD1	-	.
chrY	22252824	22252854	chrY:22252824-22252854	0	AGGCAATTTTTTTCTAGTAGGGAGCAAGGCT	1	2	11	AD2	-	.
chrY	22253888	22253913	chrY:22253888-22253913	0	AGGCTAGACCGCCCCAGGACTAATCC	1	2	6	AD2	-	.
chrY	22255065	22255093	chrY:22255065-22255093	0	AGACAAGTTCCCATAGCTGAAGCATATTT	2	1	9	A1	-	.
chrY	22256066	22256098	chrY:22256066-22256098	0	GGGGTTGTTTGTTTTATTCTTGTAAATTTGTTT	1	2	13	AA2	-	.
chrY	22258866	22258895	chrY:22258866-22258895	0	GGGCTATCCCTAAACCGTTGGGGCAAGACC	1	2	10	AD2	-	.
chrY	22259836	22259856	chrY:22259836-22259856	0	GGGCAAGGTGACAGCTTGTTT	1	3	1	CCD2	-	.
chrY	22260410	22260438	chrY:22260410-22260438	0	TGGCTTGCTGACCAGTAGGGAATTTGTCC	1	3	9	ACC2	-	.
chrY	22260541	22260571	chrY:22260541-22260571	0	AGGCTTGCCCTAGACCCTGTAGGACATCTTT	2	1	11	A1	-	.
chrY	22261898	22261927	chrY:22261898-22261927	0	GGGAATGGTTTTTAGAAGCAAGACTAGCCT	2	2	10	AD1	-	.
chrY	22265785	22265810	chrY:22265785-22265810	0	GGACTGGTTTCATGGAAGACAATTTT	1	2	6	AB2	-	.
chrY	22266872	22266903	chrY:22266872-22266903	0	GAACTTGCTCTAAAATTTTAAAAAATATGACT	2	2	12	AD1	-	.
chrY	22267019	22267050	chrY:22267019-22267050	0	AGGATAGTTTTCAGTAACTTACAGAAAAGCTC	1	2	12	AA2	-	.
chrY	22268304	22268327	chrY:22268304-22268327	0	ATGCTTGTTTGGCAAAACTATTTT	1	2	4	AD3	-	.
chrY	22271047	22271067	chrY:22271047-22271067	0	AAACATGTCCCAAAATTCTTC	2	2	1	AA1	-	.
chrY	22273584	22273615	chrY:22273584-22273615	0	AACCATGTTTAAAAAGCTGCAGGAACATGACC	1	2	12	DD3	-	.
chrY	22274438	22274468	chrY:22274438-22274468	0	TAAATTGTTTTATAATAAAATAAACTTGTTT	1	2	11	AC3	-	.
chrY	22277484	22277510	chrY:22277484-22277510	0	GAGCTAGATTTGAAGCTAGGTATGTCT	1	2	7	AD2	-	.
chrY	22279395	22279423	chrY:22279395-22279423	0	AAACAAGTTTTGAAAAATTAAACATTCTA	1	2	9	AC3	-	.
chrY	22281505	22281525	chrY:22281505-22281525	0	TTTCATGCCCAAAACATGTTT	2	3	1	CDD2	-	.
chrY	22282139	22282165	chrY:22282139-22282165	0	AAAAATGTCCTTTTCTTGAACATCTCC	1	2	7	AA2	-	.
chrY	22282567	22282587	chrY:22282567-22282587	0	GAAAATGTTCAGAAATAGTTT	1	2	1	AA2	-	.
chrY	22293478	22293505	chrY:22293478-22293505	0	TGACAAGCCCAAAGTTCTTAACTTTCTT	1	3	8	ACC1	-	.
chrY	22294686	22294707	chrY:22294686-22294707	0	CAGGAAGTTGTAGGGCATGTTT	2	3	2	ACC1	-	.
chrY	22294712	22294739	chrY:22294712-22294739	0	GGGAAAGTCCTTGAAGGAAGGGATGTCT	1	2	8	AA2	-	.
chrY	22295391	22295412	chrY:22295391-22295412	0	CAGGTTGTTCTCTGGCATGCCC	2	3	2	ACC1	-	.
chrY	22299461	22299492	chrY:22299461-22299492	0	GGAGATGCCTGAAGATCTCAGCAGGCCAGCCC	1	2	12	AB2	-	.
chrY	22300308	22300335	chrY:22300308-22300335	0	AGACAAGCCTGGCCAACATAGCAAGATC	1	2	8	CD	-	.
chrY	22300641	22300663	chrY:22300641-22300663	0	GGACAAGCATTTGAGACCAGCCT	1	2	3	BD2	-	.
chrY	22300793	22300823	chrY:22300793-22300823	0	AGAATTGCTTGAACCCAGGATGGGGAAGTTT	1	2	11	AA2	-	.
chrY	22302787	22302807	chrY:22302787-22302807	0	AAACATGTTTTGGGCATGAAA	2	3	1	CDD3	-	.
chrY	22307769	22307796	chrY:22307769-22307796	0	TGGCATGCCTCTTCCCCCAGGGTTGTCT	1	2	8	AC2	-	.
chrY	22309494	22309514	chrY:22309494-22309514	0	AAACATGTTTTATGTATGTTT	2	2	1	AD1	-	.
chrY	22312138	22312159	chrY:22312138-22312159	0	CAGTGTGTTTGAGGACTTGTTT	1	3	2	ABC1	-	.
chrY	22318693	22318713	chrY:22318693-22318713	0	AAACAATTTTAAAAGTTGTTT	1	2	1	AA2	-	.
chrY	22321860	22321892	chrY:22321860-22321892	0	AAGCTTGTTTGCAAATTGAAAATTGACGTGTTA	1	3	13	BCC2	-	.
chrY	22324683	22324703	chrY:22324683-22324703	0	AGACAAGTTTTCACCATGTTG	1	3	1	CCD2	-	.
chrY	22325088	22325110	chrY:22325088-22325110	0	CGGCATGATTTTTAAACTTGCCT	1	2	3	CD	-	.
chrY	22326052	22326073	chrY:22326052-22326073	0	GAACCAGTCTTTCAACTTGCCT	1	2	2	BC2	-	.
chrY	22329370	22329397	chrY:22329370-22329397	0	GATCTTGCCATCTTGGCCAGGCTTGTCT	1	2	8	CD	-	.
chrY	22335526	22335555	chrY:22335526-22335555	0	AGAGTGGCCTGGGCCCTGGGAGGCATGTTT	2	2	10	AB1	-	.
chrY	22340454	22340486	chrY:22340454-22340486	0	GAGGTTGTTTGTTTTTTTCTTGTAAATTTGTTT	1	2	13	AA2	-	.
chrY	22345165	22345188	chrY:22345165-22345188	0	TGCTTTGTTTACCTAAGCAAGCCT	1	3	4	ACD1	-	.
chrY	22347137	22347159	chrY:22347137-22347159	0	GGACAAGTCTGAAAATCAACTTT	1	2	3	AD1	-	.
chrY	22347273	22347297	chrY:22347273-22347297	0	TGGCTAGCTTCTTCCAGTCTTGCCT	1	2	5	CD	-	.
chrY	22349652	22349676	chrY:22349652-22349676	0	GAACATTTTCTTTAGAAACATGGTT	1	2	5	AD2	-	.
chrY	22350059	22350085	chrY:22350059-22350085	0	GGAGATGTTCAAGAAAAGGACATTTTT	1	2	7	AA2	-	.
chrY	22352177	22352203	chrY:22352177-22352203	0	GAAGTTGTCCCTAATAGAAGTTTGTTC	1	2	7	AA2	-	.
chrY	22352690	22352715	chrY:22352690-22352715	0	AGACTTGCTTACATCCCATCTTGTTA	1	3	6	CCD2	-	.
chrY	22353087	22353119	chrY:22353087-22353119	0	GGACAAGTTCTAAAAAATACAGTTGGCATTTTG	1	3	13	ACC1	-	.
chrY	22354723	22354749	chrY:22354723-22354749	0	AGACATACCTGGCTTCAAATCTAGCTC	1	2	7	AD2	-	.
chrY	22355287	22355308	chrY:22355287-22355308	0	AATGTAGTTTTCAAACTTGTTA	1	3	2	ACD1	-	.
chrY	22357857	22357878	chrY:22357857-22357878	0	GATCTACTCTATGAACAAGTTT	1	2	2	AD1	-	.
chrY	22358469	22358489	chrY:22358469-22358489	0	ACACAAGTTTGAAACATTTTT	1	2	1	AD3	-	.
chrY	22358686	22358716	chrY:22358686-22358716	0	AAACAAGTTTATTTCATTATAAAACATTCAA	1	3	11	ACD2	-	.
chrY	22364561	22364584	chrY:22364561-22364584	0	AAAATAGTTTTGCCAAGCAAGCAT	1	2	4	AD3	-	.
chrY	22368062	22368090	chrY:22368062-22368090	0	AGCCATTTTTTTAATTTTAGAGCAAGTTC	2	2	9	AD1	-	.
chrY	22368233	22368261	chrY:22368233-22368261	0	AGACATTTTCATTGTTCATAAATATGCTT	1	2	9	AA2	-	.
chrY	22369130	22369155	chrY:22369130-22369155	0	AAAATTGTCTTCCATGAAACCAGTCC	1	2	6	AB2	-	.
chrY	22374486	22374515	chrY:22374486-22374515	0	AATCTTGTTTTTCTGATTGAAGACTTTTCC	1	2	10	AD3	-	.
chrY	22377803	22377827	chrY:22377803-22377827	0	AGACAGGTCACTTCTGGGCAAGCTC	1	2	5	BC1	-	.
chrY	22377893	22377914	chrY:22377893-22377914	0	AGGGAAGCCTGGTGGCAAGTTC	1	2	2	AC2	-	.
chrY	22378087	22378106	chrY:22378087-22378106	0	AGGCTAGCCTAGGCACGTGG	2	3	0	BCD2	-	.
chrY	22378512	22378540	chrY:22378512-22378540	0	GGACAAATCTAGTCAGACCAGACTTATCT	1	2	9	AA2	-	.
chrY	22380494	22380520	chrY:22380494-22380520	0	AGATATGTCCTCTTTACAGATTAGTCT	1	2	7	AA2	-	.
chrY	22382569	22382588	chrY:22382569-22382588	0	GAACTAGTTGGAGGTAGCTG	2	3	0	ACC2	-	.
chrY	22383654	22383680	chrY:22383654-22383680	0	GGGCTAGGTAAGGATTTTAACTTGTTC	1	3	7	CCD2	-	.
chrY	22385843	22385865	chrY:22385843-22385865	0	AAACATGTTTCCCAGGTTTGTGC	2	2	3	AD1	-	.
chrY	22389420	22389440	chrY:22389420-22389440	0	AGACATACATGAAACATGTTT	2	2	1	AD1	-	.
chrY	22390019	22390045	chrY:22390019-22390045	0	CAACTTGCCCACATGTCGGGCACGTCC	1	2	7	BC2	-	.
chrY	22392380	22392408	chrY:22392380-22392408	0	GGAATTGTTTTTTTCTTGTAAATTTGTTT	1	2	9	AA2	-	.
chrY	22394090	22394113	chrY:22394090-22394113	0	AAACTTATTTTTCTGAGTTTGTCT	1	2	4	AA2	-	.
chrY	22394512	22394537	chrY:22394512-22394537	0	AAACTATTTTCTTTCCAAACATGCTT	1	1	6	A2	-	.
chrY	22394945	22394977	chrY:22394945-22394977	0	AATCCAGCCTGGCAAATATGGTGAAACTAGTCT	1	2	13	BD4	-	.
chrY	22398392	22398418	chrY:22398392-22398418	0	GAACATGCCACCACACCCAGCTAATTT	1	3	7	ACC1	-	.
chrY	22400469	22400501	chrY:22400469-22400501	0	AGGTTAGTTCAGGTCATGGCTCAAAGCCAGTTC	1	2	13	AB2	-	.
chrY	22402385	22402412	chrY:22402385-22402412	0	TAGCATGCCTCTCCCCGCAGGGTTGTCT	1	2	8	AC2	-	.
chrY	22404899	22404927	chrY:22404899-22404927	0	AGACTAGCTTGGGCACTATGGGGAAACCC	1	2	9	AA1	-	.
chrY	22406695	22406724	chrY:22406695-22406724	0	ATGCTTGCTTTTTCTCCTAAGGACATTTCT	1	2	10	AD3	-	.
chrY	22406778	22406799	chrY:22406778-22406799	0	CAGTGTGTTTGAGGACTTGTTT	1	3	2	ABC1	-	.
chrY	22409429	22409457	chrY:22409429-22409457	0	AAATTAGCTTATTGATAATAAGCAAACTT	1	2	9	AA2	-	.
chrY	22417451	22417472	chrY:22417451-22417472	0	GAGCATGTTTGCAGAAAAGACC	2	2	2	AD1	-	.
chrY	22417905	22417925	chrY:22417905-22417925	0	GCGCATGCTTAAAGCAAATTC	1	2	1	AD3	-	.
chrY	22422380	22422407	chrY:22422380-22422407	0	AAGAAAGTTAAGAACTTTGGGCTTGTCA	1	3	8	ACC1	-	.
chrY	22424217	22424247	chrY:22424217-22424247	0	ACATTTGTCTCCATAGCCTCAAAACAAGTCA	1	3	11	ACD1	-	.
chrY	22425770	22425792	chrY:22425770-22425792	0	TTCCATGCCTACAGGACATGCTC	1	3	3	CDD2	-	.
chrY	22428729	22428757	chrY:22428729-22428757	0	AGGCCAGTCTGAGGTGTGAGGACATGCAC	2	2	9	BD3	-	.
chrY	22429201	22429226	chrY:22429201-22429226	0	GAGCCTGCCTCACAATGCGCATGCCC	1	2	6	BD2	-	.
chrY	22430036	22430063	chrY:22430036-22430063	0	GAATTTGTCCTCTGCTGAGCACATGCTT	1	2	8	AD2	-	.
chrY	22431168	22431190	chrY:22431168-22431190	0	TGACATGATTTTCAAGCTTGTCG	1	3	3	CCD2	-	.
chrY	22431359	22431383	chrY:22431359-22431383	0	AGACATTTTCCACTGAAACCAGTCT	1	2	5	AB2	-	.
chrY	22432420	22432447	chrY:22432420-22432447	0	GGTCTTGTTTGGGGGACTGAGGTTGCTT	1	2	8	AD2	-	.
chrY	22433056	22433086	chrY:22433056-22433086	0	GGGCATCCCTTTTCTGATACCAGGCTAGGTC	1	2	11	AD2	-	.
chrY	22433167	22433188	chrY:22433167-22433188	0	GAGCTAGTCTCAGGGCATCATT	1	2	2	AD4	-	.
chrY	22433239	22433261	chrY:22433239-22433261	0	CAACAAGTTCCTGCGACTTGTCA	1	3	3	CCC	-	.
chrY	22435066	22435085	chrY:22435066-22435085	0	AGGCTTGTTCAGGCTTGCCA	4	1	0	C1	-	.
chrY	22435614	22435646	chrY:22435614-22435646	0	AAGCCTGCCTCACAAATGCACATGTGCTAGTCT	1	2	13	BD2	-	.
chrY	22437031	22437055	chrY:22437031-22437055	0	CAGTTAGTCTTTTTGAAACTTGCCA	1	3	5	ACC1	-	.
chrY	22438101	22438128	chrY:22438101-22438128	0	GAGGTTGTTTGCACTTCTGAGGAAGCTT	1	2	8	AA2	-	.
chrY	22439181	22439209	chrY:22439181-22439209	0	CAGCATGCCTGTGTTCCCCGGGATTGCTC	1	2	9	AC2	-	.
chrY	22441477	22441498	chrY:22441477-22441498	0	GAGCTAGCCAGAAGATATGTCA	1	3	2	ACC2	-	.
chrY	22443721	22443743	chrY:22443721-22443743	0	AAGCCAGGCCACTGAGCATGCCC	2	2	3	BD1	-	.
chrY	22443756	22443784	chrY:22443756-22443784	0	GAGCTAGTCTCCAGGCACCAGGCCTGATT	1	2	9	BD1	-	.
chrY	22446471	22446495	chrY:22446471-22446495	0	AGGTGAGTCTTTTTGAAACTTGCCC	1	2	5	AB4	-	.
chrY	22448622	22448654	chrY:22448622-22448654	0	GAGCCTGCTTCACGAATGCACATACACTAGTCT	1	2	13	BD2	-	.
chrY	22449337	22449356	chrY:22449337-22449356	0	AGGCATGCCAAGACCTGCCG	3	3	0	BCC2	-	.
chrY	22451104	22451136	chrY:22451104-22451136	0	GAACCTGCCCAGTGAATGCACATTGGCTAGTCT	1	2	13	BC2	-	.
chrY	22451164	22451189	chrY:22451164-22451189	0	TGGCTAGCTTCACAATGAACATCACC	1	3	6	ACD2	-	.
chrY	22452945	22452965	chrY:22452945-22452965	0	AGGCAAGCCTTGGGTTTTCTT	1	2	1	AA1	-	.
chrY	22453563	22453584	chrY:22453563-22453584	0	AGCCATGCTCCCCAGCTTGCCT	2	2	2	CD	-	.
chrY	22453896	22453920	chrY:22453896-22453920	0	GGGTGAGTCCTCTTGAAACTTGCCC	1	2	5	AB4	-	.
chrY	22455771	22455801	chrY:22455771-22455801	0	GTGCATGCCACCGTTGCCTAGCAACAAGTCC	1	3	11	CCD1	-	.
chrY	22456017	22456041	chrY:22456017-22456041	0	GGGTGAGTCTTTTTGAAACTTGCCT	1	2	5	AB4	-	.
chrY	22457668	22457694	chrY:22457668-22457694	0	GAACAATACTTTATCTTGGACTTGCTT	1	2	7	AD1	-	.
chrY	22458289	22458313	chrY:22458289-22458313	0	GAGTGAGTCTTTTTGAAACTTGCCC	1	2	5	AB4	-	.
chrY	22462626	22462646	chrY:22462626-22462646	0	CGGGATGTCTCAGGCATGCCT	1	2	1	AC3	-	.
chrY	22463505	22463533	chrY:22463505-22463533	0	GTGCAAGCTGGGGCGGTTCTAACAAGCTC	1	3	9	CCD1	-	.
chrY	22464170	22464190	chrY:22464170-22464190	0	ATGCAAGCTCAAGGCAAGTCA	1	2	1	CD	-	.
chrY	22465136	22465155	chrY:22465136-22465155	0	AGTCTTTTTCAAACTTGTTC	2	2	0	AD1	-	.
chrY	22466375	22466407	chrY:22466375-22466407	0	AGCCATGTCTGCTTTGACCTTGTAATCTAGCCT	1	2	13	DD2	-	.
chrY	22467689	22467713	chrY:22467689-22467713	0	GGGGTTGCCTATCCCAGGTTAGCTT	1	2	5	AA2	-	.
chrY	22468501	22468530	chrY:22468501-22468530	0	AAACTTGCCTCTTCTTTTCCTGACTTGCAT	1	2	10	CD	-	.
chrY	22468995	22469026	chrY:22468995-22469026	0	GAGGTTGTTTGCATTTTGAAAGAGGCTTCTTC	1	2	12	AA2	-	.
chrY	22470396	22470424	chrY:22470396-22470424	0	TGACTAGTTAAGCAGTCTGTGACAAGCTG	1	4	9	CCCC	-	.
chrY	22471057	22471087	chrY:22471057-22471087	0	AAACATTTCCCAGTTAACTAAGAACAAGCCC	1	1	11	A2	-	.
chrY	22474073	22474099	chrY:22474073-22474099	0	AGGCTTGCCATCACCACAGGCAACCTC	1	2	7	AC2	-	.
chrY	22474301	22474332	chrY:22474301-22474332	0	AAACAACCCTCAACAACACACTGGACTAGATT	1	2	12	AD2	-	.
chrY	22474924	22474948	chrY:22474924-22474948	0	GAGTGAGTCTTCTTGAAACTTGCCC	1	2	5	AB4	-	.
chrY	22474986	22475016	chrY:22474986-22475016	0	AGGCTTGCTCTATGCCAGATGTGGCTTCCTG	1	3	11	ACC1	-	.
chrY	22477089	22477109	chrY:22477089-22477109	0	AAACATGTCTAGATTTTGCCT	2	2	1	AD1	-	.
chrY	22477955	22477987	chrY:22477955-22477987	0	GAGCTTACCTCCAGAATGTGCATGCACTAGTTT	1	2	13	AD2	-	.
chrY	22478203	22478227	chrY:22478203-22478227	0	AGGGGTGTCTTTTTGAAACTTGCCC	1	2	5	AB4	-	.
chrY	22478742	22478768	chrY:22478742-22478768	0	GAATTTGTTTCCCAGGAGAGCAGGTTC	1	2	7	AB3	-	.
chrY	22480708	22480738	chrY:22480708-22480738	0	GGGGTTGCTCTTTCAAAGACAGGGCCAGTTT	1	2	11	AB2	-	.
chrY	22486625	22486648	chrY:22486625-22486648	0	GGACTTGCCTTTTTGAGGTTGCTG	1	2	4	AC1	-	.
chrY	22487526	22487554	chrY:22487526-22487554	0	AAACCTGCCTGTGTTCCTCAGGGTTGCTC	1	2	9	AB2	-	.
chrY	22489187	22489214	chrY:22489187-22489214	0	AGACTTGCCTTTGTTATGGTTCTTGCCT	1	2	8	DD1	-	.
chrY	22490939	22490970	chrY:22490939-22490970	0	CAGCTTGCTTAAACACAGGGAAAAACATCTGC	1	3	12	ACD2	-	.
chrY	22491000	22491025	chrY:22491000-22491025	0	AGGCATGAGTCTTTTGAAACTTGTCC	1	2	6	DD1	-	.
chrY	22492635	22492658	chrY:22492635-22492658	0	CAGCTTGTTCGTTCAGGCGAGCTT	1	2	4	BC2	-	.
chrY	22492807	22492832	chrY:22492807-22492832	0	AACAATGCTTTATCTGGGACTTGCTT	1	2	6	AD4	-	.
chrY	22501417	22501444	chrY:22501417-22501444	0	CAGCATTTTCCAGCCAGCAGGCTTGCTT	1	2	8	AC1	-	.
chrY	22504244	22504266	chrY:22504244-22504266	0	GAGCATGTGTTCTGAACTTTCCT	1	2	3	AD2	-	.
chrY	22505526	22505547	chrY:22505526-22505547	0	TATGTAGCCTGTGAGCTTGCCT	1	3	2	ACD1	-	.
chrY	22507005	22507024	chrY:22507005-22507024	0	AAACTTGCCATGGCATTTTC	4	3	0	ACC1	-	.
chrY	22507766	22507796	chrY:22507766-22507796	0	AAACTATTTTCCACAGCAGATGAACTATTTT	1	2	11	AA2	-	.
chrY	22508556	22508576	chrY:22508556-22508576	0	GAACTAGTCCTGAGATAGTTC	1	1	1	A2	-	.
chrY	22510367	22510391	chrY:22510367-22510391	0	TGACAAGCCTGACAAAAACAAGCAA	1	3	5	CCD1	-	.
chrY	22514147	22514173	chrY:22514147-22514173	0	AAACCTCCTTCTCTTCTGGACATGTCC	2	2	7	AB1	-	.
chrY	22515997	22516024	chrY:22515997-22516024	0	AGACTTGCCATGTTGCCTGGACCTGTCT	1	2	8	BC2	-	.
chrY	22518281	22518300	chrY:22518281-22518300	0	CAGAATGTTAAAACAAGCCT	4	3	0	ACC1	-	.
chrY	22526157	22526179	chrY:22526157-22526179	0	GAACAAATTTAGCAGGCTTGATT	1	2	3	AD2	-	.
chrY	22526587	22526619	chrY:22526587-22526619	0	TAGCATTCTTTTAGTAGATTATGAAGCTTGCTT	1	2	13	AC1	-	.
chrY	22534133	22534159	chrY:22534133-22534159	0	GGGCCTGTTTTTGTGAAAGACAAGATT	1	2	7	BD3	-	.
chrY	22537030	22537059	chrY:22537030-22537059	0	AGAAATGTTTATTTGAGATGGCACATGTTT	1	2	10	AD2	-	.
chrY	22538438	22538463	chrY:22538438-22538463	0	GGACAACTCCACTTTCAGCCATGCCC	1	2	6	AD2	-	.
chrY	22540150	22540182	chrY:22540150-22540182	0	GGGGTTGTTTGTTTTTTCCTTGTAAATTTGTTT	1	2	13	AA2	-	.
chrY	22544267	22544295	chrY:22544267-22544295	0	GAACTTCCTCCTTTATCTTGGAGAAGTTT	1	2	9	AA2	-	.
chrY	22544722	22544747	chrY:22544722-22544747	0	CAGTCTGCCCCTACTGGGGCATGCCT	1	3	6	ABC1	-	.
chrY	22547237	22547259	chrY:22547237-22547259	0	AAGCAAACCAAAAAAGCTAGCCA	1	3	3	ACC2	-	.
chrY	22550103	22550135	chrY:22550103-22550135	0	GGAATAGCTTGGTTATTACCCCTAGAAATGTTT	1	2	13	AA2	-	.
chrY	22552733	22552763	chrY:22552733-22552763	0	AAGCTAGTCTCCCAAACAAGGGAAAATGTGT	2	2	11	AD1	-	.
chrY	22553192	22553211	chrY:22553192-22553211	0	AGGCATACTAAAACAAGTCC	3	2	0	AC1	-	.
chrY	22553258	22553283	chrY:22553258-22553283	0	GGGCATTTCCTGAGCTGGAAATGCCC	1	2	6	AA2	-	.
chrY	22553504	22553532	chrY:22553504-22553532	0	AAACAAGCTCCAGGAAATGGAGTATTTCC	2	2	9	AA1	-	.
chrY	22554049	22554074	chrY:22554049-22554074	0	AGGCAAGCTCACGTAAGAGCATCCCA	1	2	6	AC3	-	.
chrY	22554576	22554601	chrY:22554576-22554601	0	GAACAAACCAGAACCTGGACTTGTCC	1	2	6	AC1	-	.
chrY	22556500	22556526	chrY:22556500-22556526	0	GAATTTGTTTTCAGTATGAGCCTGTCC	1	2	7	AB2	-	.
chrY	22558387	22558419	chrY:22558387-22558419	0	TGGCATGTTCACATTTGTTGCTAGAGCAGTTCT	1	3	13	ABC2	-	.
chrY	22559264	22559285	chrY:22559264-22559285	0	AAGCCAGTTTCAATACAAGCTT	1	2	2	BD2	-	.
chrY	22569493	22569514	chrY:22569493-22569514	0	GAGCTAGTTTTCTATCTTGTTG	1	3	2	CCD2	-	.
chrY	22569733	22569752	chrY:22569733-22569752	0	TGGCTTGTTTAAACACCTTC	1	3	0	ABC2	-	.
chrY	22573354	22573378	chrY:22573354-22573378	0	CAGCATGCTGTCCCTGGAATTGTCC	1	3	5	ACC2	-	.
chrY	22577091	22577116	chrY:22577091-22577116	0	TGACATGCTTACTAGTCATCATGCTC	1	3	6	CCD2	-	.
chrY	22578363	22578387	chrY:22578363-22578387	0	AGACATTTTCAAAAGAAATTTGCCT	1	2	5	AA2	-	.
chrY	22579738	22579769	chrY:22579738-22579769	0	GGCCTAGCCTTTGTCACTATTGACACATGCCT	1	2	12	DD2	-	.
chrY	22581404	22581428	chrY:22581404-22581428	0	AAGCATGTCTATAGGGAGCCTTCCT	2	2	5	AB1	-	.
chrY	22583736	22583757	chrY:22583736-22583757	0	AGGCATTTCCTGAGGCATTTCC	1	2	2	AA2	-	.
chrY	22587722	22587754	chrY:22587722-22587754	0	GGGGTTGTTTGCTTTTTTCTTGTAAATTTGTTT	1	2	13	AA2	-	.
chrY	22589360	22589384	chrY:22589360-22589384	0	AGATATGTTTCACCAAAACTAATTT	1	2	5	AA2	-	.
chrY	22589837	22589857	chrY:22589837-22589857	0	AAACATTTCCAAAACAATTTC	1	2	1	AA2	-	.
chrY	22591297	22591325	chrY:22591297-22591325	0	AAACTACTCCAAGCTAAATGAGAAAGTTC	1	2	9	AA2	-	.
chrY	22602830	22602858	chrY:22602830-22602858	0	GAGATAGCTACACAGAGAAAAACATGTTT	1	2	9	AC1	-	.
chrY	22609414	22609436	chrY:22609414-22609436	0	AGACTTGTCTGGAGGAAATGCCA	1	2	3	AC1	-	.
chrY	22610680	22610709	chrY:22610680-22610709	0	AAGCTTGCCCTCCTCATTGCATGCAAGTGC	1	2	10	DD1	-	.
chrY	22610900	22610920	chrY:22610900-22610920	0	AGGAAGGCTCAGAACAAGTTT	1	2	1	AB1	-	.
chrY	22611217	22611245	chrY:22611217-22611245	0	TAACATGTCCAAGATTAAACAACTAACTT	1	3	9	ACC1	-	.
chrY	22611837	22611856	chrY:22611837-22611856	0	AAACAAATCACGGCTTGCTT	2	3	0	ACC2	-	.
chrY	22612916	22612944	chrY:22612916-22612944	0	CAGCATGCCCACAAATGTTGGGGAAGTTC	1	2	9	AC2	-	.
chrY	22617096	22617123	chrY:22617096-22617123	0	GAGCAATCTGTGCCTTAAGGACATGCCC	1	2	8	AC1	-	.
chrY	22617217	22617242	chrY:22617217-22617242	0	AAACAATTCTAATGACTGGCTTGCTG	1	3	6	ACC2	-	.
chrY	22619423	22619442	chrY:22619423-22619442	0	AAAGAAGCCCAAGCAAGCCA	2	2	0	AC2	-	.
chrY	22623270	22623291	chrY:22623270-22623291	0	AGGCTAACCCAGAGACTTATCC	1	2	2	AA2	-	.
chrY	22624276	22624302	chrY:22624276-22624302	0	GAACATGCTCAAATAACGAACTAATAA	1	3	7	ACD2	-	.
chrY	22625776	22625800	chrY:22625776-22625800	0	AGGCTTACTTAGTCCAAGCATTCCT	1	2	5	AA2	-	.
chrY	22626708	22626735	chrY:22626708-22626735	0	TCACCAGTCTCGTTAATCAAACAAGTCC	1	3	8	BCD1	-	.
chrY	22635924	22635952	chrY:22635924-22635952	0	CAACTAGCTGTGATTTGGAAAGAAAGTTT	1	3	9	ACC2	-	.
chrY	22637695	22637720	chrY:22637695-22637720	0	AAGCATGTTTAGGAAGAGAATAGTAT	2	2	6	AD1	-	.
chrY	22641297	22641317	chrY:22641297-22641317	0	GAACTTGTCTCAAACAAACAA	1	3	1	ACD2	-	.
chrY	22644606	22644628	chrY:22644606-22644628	0	AAGTTATCCCTTAAGACTTGCTT	1	2	3	AA1	-	.
chrY	22647577	22647603	chrY:22647577-22647603	0	GGACATATCTGACATGTGGGCAAGTTC	1	1	7	A2	-	.
chrY	22655252	22655276	chrY:22655252-22655276	0	TGGCAAGCCAATTGAAAAATTGCTT	1	3	5	ACC2	-	.
chrY	22657993	22658013	chrY:22657993-22658013	0	CAACATTTCCTGGACTTGTCA	1	3	1	ACC2	-	.
chrY	22659208	22659229	chrY:22659208-22659229	0	GCACATGCTTAAAAGCAAATTC	1	2	2	AD3	-	.
chrY	22662231	22662251	chrY:22662231-22662251	0	AGACAAGTTTTTGCCATGTTG	1	3	1	CCD2	-	.
chrY	22668840	22668860	chrY:22668840-22668860	0	GGGCCTGTCCCGGAGAAGCCT	1	2	1	AB2	-	.
chrY	22672157	22672180	chrY:22672157-22672180	0	GGACTTTCCCAGGGAAACGTGCCC	1	2	4	AB2	-	.
chrY	22672261	22672293	chrY:22672261-22672293	0	TCACATGCTCTCAGGTCACCCTCAAGCAAGCTG	1	3	13	CCD1	-	.
chrY	22673738	22673768	chrY:22673738-22673768	0	TGACATGTTCCTAAGGAGATGTAACAGGTCT	1	3	11	BCC1	-	.
chrY	22674750	22674777	chrY:22674750-22674777	0	AAGAAAGTTAAGAGCTTTGGGCTTGTCA	1	3	8	ACC1	-	.
chrY	22676942	22676969	chrY:22676942-22676969	0	AGACCAGCCCAGGCAACATAGCAAGTCC	1	2	8	BC2	-	.
chrY	22678177	22678199	chrY:22678177-22678199	0	TTCCATGCCTGCAGGACATGCTC	1	3	3	CDD2	-	.
chrY	22684140	22684168	chrY:22684140-22684168	0	AAACTAGCTGCGCATGGTGGTGCATGCCT	1	2	9	CD	-	.
chrY	22684944	22684963	chrY:22684944-22684963	0	AAGCAACTTTGGAAAAGTTT	1	2	0	AA2	-	.
chrY	22686411	22686435	chrY:22686411-22686435	0	GAACATTTTCTTTAGGAACATGGTT	1	2	5	AD2	-	.
chrY	22687264	22687285	chrY:22687264-22687285	0	AAGGTTGTTTAGGGGCCAGTCT	1	2	2	AB2	-	.
chrY	22689262	22689290	chrY:22689262-22689290	0	AGTGAAGTTCCAGCTGTCAAGACTTGTTG	1	3	9	ACD1	-	.
chrY	22689993	22690023	chrY:22689993-22690023	0	AAACAAGTTTATTTGATTATAAAACATTCAA	1	3	11	ACD2	-	.
chrY	22690967	22690998	chrY:22690967-22690998	0	GGTCATGCTCCTACAGCTTTTTAAACATGGTT	1	2	12	DD3	-	.
chrY	22696092	22696115	chrY:22696092-22696115	0	AAAATAGTTTTGCCAAACAAGCAT	1	2	4	AD3	-	.
chrY	22698859	22698884	chrY:22698859-22698884	0	AAAATTGTCTTCCATGAAACCAGTCC	1	2	6	AB2	-	.
chrY	22700858	22700882	chrY:22700858-22700882	0	AAACTTGTTTTTACTAACCTTGCTT	1	1	5	D2	-	.
chrY	22700928	22700953	chrY:22700928-22700953	0	AGCCTTGTTTCCATGTGAATATGCTC	1	2	6	AD2	-	.
chrY	22703449	22703477	chrY:22703449-22703477	0	AAACATACTTCAGCTATGGGACCTTGTCT	1	2	9	AD2	-	.
chrY	22703693	22703714	chrY:22703693-22703714	0	AAGCAACTCTGGAGCCTAGCCC	1	2	2	AD2	-	.
chrY	22704636	22704661	chrY:22704636-22704661	0	GGATTAGTCCTTGGGCAGCCTAGCCT	1	2	6	AD2	-	.
chrY	22706295	22706323	chrY:22706295-22706323	0	CAGCTTGTCAATTTTATTAGAAAATGCTT	1	3	9	ACC2	-	.
chrY	22706805	22706835	chrY:22706805-22706835	0	GAGCTAGCCATCTCTCAGAGGCAGCTAGATC	1	3	11	CCD1	-	.
chrY	22707704	22707725	chrY:22707704-22707725	0	CAACTTACCCAGAGGCTAGCTA	1	3	2	ACC2	-	.
chrY	22715468	22715491	chrY:22715468-22715491	0	GAATTAGCACATAGAAACTAGCTC	1	2	4	AD1	-	.
chrY	22719277	22719305	chrY:22719277-22719305	0	TAACATGTTCACAGATTAAAAGCAATATT	1	3	9	ACD2	-	.
chrY	22720761	22720782	chrY:22720761-22720782	0	GAATATATTCCTAAACATGTTC	2	2	2	AA1	-	.
chrY	22722557	22722579	chrY:22722557-22722579	0	AAACAAGTCAGGTAGATATGCTA	1	3	3	ACC2	-	.
chrY	22723933	22723953	chrY:22723933-22723953	0	GAACTTCCTAGAGACTTGTTG	1	3	1	ACC2	-	.
chrY	22725250	22725277	chrY:22725250-22725277	0	AGAGATGTCCCCATATTCAGGCTTTCTT	1	2	8	AA2	-	.
chrY	22725640	22725664	chrY:22725640-22725664	0	AATCTTGTTTTCCTGAAAAAAGTTT	1	2	5	AD2	-	.
chrY	22725872	22725902	chrY:22725872-22725902	0	ATGCTTGTTTATTAGGCCCTAAAATTTGTTT	1	2	11	AD2	-	.
chrY	22726520	22726543	chrY:22726520-22726543	0	AGCCATGTTTATCAAAATAAGTTT	1	2	4	AD2	-	.
chrY	22727724	22727749	chrY:22727724-22727749	0	AGAATACTCTTTCAATGAACATGTCC	2	2	6	AA1	-	.
chrY	22727895	22727916	chrY:22727895-22727916	0	AAGCCTGCCTTTAGACAACTCT	1	2	2	AB3	-	.
chrY	22728153	22728184	chrY:22728153-22728184	0	AAAAATGCATTGTTCCCTTCAGAGACTTGTCT	2	2	12	AD1	-	.
chrY	22728442	22728474	chrY:22728442-22728474	0	AAATAAGTTTTCCTGTATTAGTCTGACTTGTCC	1	2	13	AC2	-	.
chrY	22728740	22728765	chrY:22728740-22728765	0	GGATAAGCCCGTGCCCAGACAAATCT	1	2	6	AA2	-	dELS
chrY	22728854	22728874	chrY:22728854-22728874	0	AAGCTTGCTTTAAGCTAGCCC	2	0	1	0	-	.
chrY	22729868	22729890	chrY:22729868-22729890	0	AAGCATGATTATTTAACATGTTT	1	2	3	CD	-	.
chrY	22729949	22729978	chrY:22729949-22729978	0	TAACATGTTCCAAAGCTGTATGCCATGTCT	1	3	10	CCD2	-	.
chrY	22730372	22730392	chrY:22730372-22730392	0	AAACTTGCCTTAAGCTAGCTA	2	1	1	C1	-	.
chrY	22731824	22731847	chrY:22731824-22731847	0	GAAGTAGCCAGAAGGAACATGTTG	1	3	4	ACC1	-	.
chrY	22732446	22732473	chrY:22732446-22732473	0	AGATAAACTCAAGGCATAAAACATGTTT	2	2	8	AA1	-	.
chrY	22732855	22732878	chrY:22732855-22732878	0	AGGTTTGTTTTCTAAAACAAATCT	1	2	4	AA2	-	.
chrY	22733691	22733720	chrY:22733691-22733720	0	ACACTAGTTTGTAGAAGCCTGAGCTTGTAC	1	2	10	DD3	-	.
chrY	22734406	22734426	chrY:22734406-22734426	0	AGAGAAGTTTCAGAGATGCCC	1	2	1	AA2	-	.
chrY	22736097	22736119	chrY:22736097-22736119	0	TGGCTAGCTCACTGAGAAAGTCT	1	2	3	AC2	-	.
chrY	22740733	22740753	chrY:22740733-22740753	0	AAACAAGTCTGAGGTTTGTTT	1	1	1	A2	-	.
chrY	22740825	22740856	chrY:22740825-22740856	0	AGGCCAGTTTGAAAGGGAATTTGGGCAATTCT	1	2	12	AB3	-	.
chrY	22743334	22743354	chrY:22743334-22743354	0	AAACTTTTCTGAAGCTTCTTC	1	2	1	AA2	-	.
chrY	22744973	22745001	chrY:22744973-22745001	0	ATGCATGTCCTAGTTAGTTAAACTATTCT	1	2	9	AD3	-	.
chrY	22747820	22747852	chrY:22747820-22747852	0	AGGCTAGTTTCTTCATCGTTTGAGAACTGGGCA	1	3	13	BCD2	-	.
chrY	22748934	22748964	chrY:22748934-22748964	0	AGGTTTGTCCTGTGTAGTCATAGACTAGCTG	1	2	11	AC2	-	.
chrY	22749629	22749655	chrY:22749629-22749655	0	TGGCATGCCTCTGCTCACTGCAAGCTC	1	3	7	CCD2	-	.
chrY	22753381	22753402	chrY:22753381-22753402	0	TATATTGCTTGTGGACAAGCTT	1	3	2	ACD1	-	.
chrY	22753912	22753934	chrY:22753912-22753934	0	GAACAAGCCTGTGAAGCAAGCTT	2	0	3	0	-	.
chrY	22754147	22754168	chrY:22754147-22754168	0	GAGCAAGTCAGGAAGAATGTCT	1	2	2	AC2	-	.
chrY	22757985	22758004	chrY:22757985-22758004	0	AGACTAGTTTCAAATTGTTT	2	2	0	AC1	-	.
chrY	22759046	22759074	chrY:22759046-22759074	0	GGACAAATCTAGTCAGACCAGACTTATTT	1	2	9	AA2	-	.
chrY	22763440	22763467	chrY:22763440-22763467	0	TAACAATTCTCAGTGTTTAAACATGTTA	1	3	8	ACC2	-	.
chrY	22766725	22766747	chrY:22766725-22766747	0	AAAGATGTTTTCTTGACTTGTTC	1	2	3	AC2	-	.
chrY	22768650	22768673	chrY:22768650-22768673	0	GGTCTTGTTTAAATACACTTGCTT	1	2	4	DD2	-	.
chrY	22770980	22771005	chrY:22770980-22771005	0	AAAAATGCCTTCCACTAAACCTGTCC	1	2	6	AB2	-	.
chrY	22772894	22772917	chrY:22772894-22772917	0	AAACTTATTTTTCTGAGTTTGTCT	1	2	4	AA2	-	.
chrY	22773156	22773182	chrY:22773156-22773182	0	AAGCATGCTCTGAAGGTAAAGATATTC	2	2	7	AA1	-	.
chrY	22774127	22774159	chrY:22774127-22774159	0	GGGGTTGTTTGTTTTTTTCTTGTAAATTTGTTT	1	2	13	AA2	-	.
chrY	22780207	22780239	chrY:22780207-22780239	0	AAACAAATTTTCAAGAAAAAAACAAACAACCCC	1	2	13	AA2	-	.
chrY	22780599	22780627	chrY:22780599-22780627	0	GAACTTCCTCCTTTAGCTCAGAGAAGTTT	1	2	9	AA2	-	.
chrY	22783230	22783249	chrY:22783230-22783249	0	AGACATGCCTAAACAAGGAA	3	3	0	CDD3	-	.
chrY	22784334	22784359	chrY:22784334-22784359	0	AAACATGTTTACATCAAAATTTGCAT	2	2	6	AD1	-	.
chrY	22786334	22786353	chrY:22786334-22786353	0	TAACAACTCCAGACAAGCTG	2	3	0	ACC2	-	.
chrY	22786991	22787018	chrY:22786991-22787018	0	AGGCATGTTGCCCAAGAGAGACTCGTCC	1	2	8	BC2	-	.
chrY	22787097	22787126	chrY:22787097-22787126	0	AGGCTAGCCCCACTTCTAAAAACCATTCCC	2	2	10	AD1	-	.
chrY	22788948	22788971	chrY:22788948-22788971	0	GGAGAAGGCTGCAAAAGCAAGCCC	1	2	4	AD1	-	.
chrY	22789203	22789228	chrY:22789203-22789228	0	AAGATTGTCCAATGAGGAACAAGCCA	1	2	6	AC2	-	.
chrY	22789740	22789767	chrY:22789740-22789767	0	GGACAATTTCGAAGGGCAAAATATGTTC	1	2	8	AA2	-	.
chrY	22790671	22790692	chrY:22790671-22790692	0	AAGCAGGCCCTAGTACAAGCTC	1	2	2	BD2	-	.
chrY	22791251	22791277	chrY:22791251-22791277	0	GAACTAACCTTACTTGAAAGTAAGCCT	1	2	7	AA2	-	.
chrY	22795920	22795945	chrY:22795920-22795945	0	GGGCATGTCTGGTTGAAAACTCCTTC	1	2	6	AB4	-	.
chrY	22799655	22799678	chrY:22799655-22799678	0	AAATTTGTTTGTGTAAAGATGTTT	1	2	4	AA2	-	.
chrY	22800205	22800226	chrY:22800205-22800226	0	AGACTTGCCTTAAGGCATAGTA	1	3	2	ACD2	-	.
chrY	22802982	22803005	chrY:22802982-22803005	0	TAACAATCCTTCCACAGCTTGTTT	1	3	4	ACC2	-	.
chrY	22805888	22805915	chrY:22805888-22805915	0	TCACTTGTTTTAATCACAAAACATGCTA	1	3	8	CCD1	-	.
chrY	22807144	22807168	chrY:22807144-22807168	0	CAACTTTTCTGCCAGAAACTTGTCT	1	2	5	AC1	-	.
chrY	22807335	22807357	chrY:22807335-22807357	0	TAACTTGCTTTAGAAACATGAGT	1	3	3	CDD3	-	.
chrY	22809980	22810009	chrY:22809980-22810009	0	GGGCTTGCATCAATGTTGTGAGACTTCTTC	1	2	10	AD2	-	.
chrY	22812161	22812188	chrY:22812161-22812188	0	ATGCAACTTTTCTGCCTGGAGCATGCCT	2	2	8	AD1	-	.
chrY	22814802	22814824	chrY:22814802-22814824	0	GGACAAGTCACCAGGACATTCCA	1	3	3	ACC1	-	.
chrY	22820145	22820166	chrY:22820145-22820166	0	AAACTTATTTCTAAGCATTTCT	1	2	2	AA2	-	.
chrY	22826479	22826498	chrY:22826479-22826498	0	GAACATGCCTAAAAATGTCA	3	2	0	AC1	-	.
chrY	22828560	22828581	chrY:22828560-22828581	0	AAACTTATTTCTGAACATTTTC	1	2	2	AA2	-	.
chrY	22829089	22829116	chrY:22829089-22829116	0	AGGCTAATTTCCTAGGTGAAGTTTGTCT	1	2	8	AA2	-	.
chrY	22831268	22831295	chrY:22831268-22831295	0	AAGCTTGTTCAATTAAGATGGCCAGTTG	1	3	8	BCC2	-	.
chrY	22834613	22834635	chrY:22834613-22834635	0	ACACATGCTTTATGAACAAGTTT	2	1	3	D1	-	.
chrY	22848076	22848108	chrY:22848076-22848108	0	GGGGTTGTTTGTTTTTTTCTTGTAAATTTGTTT	1	2	13	AA2	-	.
chrY	22849796	22849826	chrY:22849796-22849826	0	GGACTAGTTTCAGAAGGAATGGTACCAGCTC	1	2	11	BD1	-	.
chrY	22851131	22851150	chrY:22851131-22851150	0	ACAGTTGTTTGAACTTGCCA	2	3	0	ACD1	-	.
chrY	22852365	22852397	chrY:22852365-22852397	0	AGATCAGTCTTCAGGTATGTGCAAGACAAGTTA	1	3	13	ABC1	-	.
chrY	22854549	22854581	chrY:22854549-22854581	0	AGGCAACTTTAAAACATTTCATTGAATATGTTT	1	2	13	AA2	-	.
chrY	22855388	22855407	chrY:22855388-22855407	0	GACATTGCCCAGGCTTGCTT	3	2	0	AD4	-	.
chrY	22860090	22860122	chrY:22860090-22860122	0	AAACAAATTTACAAGAAAAGAACAAACAACCCC	1	2	13	AA2	-	.
chrY	22861723	22861746	chrY:22861723-22861746	0	AGGTTTGATTAAATAGACATGCCC	2	2	4	AD1	-	.
chrY	22866629	22866651	chrY:22866629-22866651	0	GAGGATGCTTTAAAAGCTTTTCC	1	2	3	AA2	-	.
chrY	22867516	22867547	chrY:22867516-22867547	0	AAGCTTTCCAAATTTATAACATTGACAAGTTT	1	3	12	ACC2	-	.
chrY	22868689	22868713	chrY:22868689-22868713	0	ACACAAGCCCAGATAAAACTTGTAT	1	2	5	DD3	-	.
chrY	22869754	22869773	chrY:22869754-22869773	0	GGACATGCCTGAGCATGTAC	4	1	0	D1	-	.
chrY	22870851	22870879	chrY:22870851-22870879	0	AGGCATGCCCAACCACACTTAGCTAATTT	1	2	9	AC1	-	.
chrY	22872162	22872194	chrY:22872162-22872194	0	GAGAAAGTTCGGGTTACCCACAAAGGGAAGCTC	1	2	13	AA2	-	.
chrY	22873986	22874016	chrY:22873986-22874016	0	AAGCTAGTACCATTCCATCTGAAACTATTCC	1	2	11	AD2	-	.
chrY	22878563	22878590	chrY:22878563-22878590	0	GGACATGTCTCAGACAAAAGAGTACCCT	2	2	8	AA1	-	.
chrY	22880244	22880276	chrY:22880244-22880276	0	GGGCAAGGCTTAGGAAGAACAGTAGACAAACTT	1	2	13	AD2	-	.
chrY	22883875	22883899	chrY:22883875-22883899	0	TAACATATTGATCTGGAGCAAGTCT	1	3	5	ACC2	-	.
chrY	22885067	22885099	chrY:22885067-22885099	0	GAGCAGGCCTTAAGAAGTTGAGGAGACTTATTT	1	2	13	AB2	-	.
chrY	22887030	22887058	chrY:22887030-22887058	0	AGACTTATTTTTATGCTTTGAGCTGGCTC	1	2	9	AB2	-	.
chrY	22889786	22889811	chrY:22889786-22889811	0	AAACTTTCTTTCCTGTGGGCATGGTT	1	2	6	AD2	-	.
chrY	22890673	22890705	chrY:22890673-22890705	0	GAACAAGTCTGGTGAGTCAAATTACACAAGTGC	1	2	13	DD1	-	.
chrY	22896970	22897000	chrY:22896970-22897000	0	AAACTGTCTTCCACAATGGCTGAACTAGTTT	1	2	11	AB1	-	.
chrY	22899615	22899646	chrY:22899615-22899646	0	AAGTATGTTTGTAGGTTTCTAAGGACTTGCTT	2	1	12	A1	-	.
chrY	22900110	22900135	chrY:22900110-22900135	0	TGACATGTTTTTGCAGTGGCTTGTAC	1	3	6	CCD1	-	.
chrY	22900381	22900413	chrY:22900381-22900413	0	GGGCTTGCCTTTCTGGGTAACCTGACCTTTCCT	1	2	13	AD1	-	.
chrY	22906372	22906392	chrY:22906372-22906392	0	TGACATGCCTGGACCATGCCC	2	2	1	CD	-	.
chrY	22908519	22908548	chrY:22908519-22908548	0	GGTCATGCTTACCTGTATAGTGACATGTTG	1	3	10	CCD1	-	.
chrY	22911415	22911436	chrY:22911415-22911436	0	AACCTTGGCCGGAAGCTTGCCT	1	2	2	DD1	-	.
chrY	22913515	22913540	chrY:22913515-22913540	0	TGGCATGTCCTAATCCTAGCACGCCT	1	3	6	BCC1	-	.
chrY	22920980	22921008	chrY:22920980-22921008	0	AGACTTCTCCAAGCTAAAGGAGGATGTTT	1	2	9	AA2	-	.
chrY	22928166	22928189	chrY:22928166-22928189	0	CGGAGTGCTCAGTTAGACAAGCTT	1	3	4	ABC1	-	.
chrY	22931742	22931761	chrY:22931742-22931761	0	AGACTTCCCTGGGCTTGCCT	2	1	0	A2	-	.
chrY	22931773	22931796	chrY:22931773-22931796	0	GGGCTTGCCTTTAGAAAAAAGATT	2	2	7	AA1	-	.
chrY	22933838	22933862	chrY:22933838-22933862	0	AAGCTTTCTTTTGACAAATATGTCC	1	2	5	AA2	-	.
chrY	22935691	22935718	chrY:22935691-22935718	0	TGGCATGTTTTCTTAGATAGGCAAACTT	1	2	8	AC2	-	.
chrY	22938079	22938107	chrY:22938079-22938107	0	AGGCTAGTCCTGCTTCTAAAAACCACTCC	1	2	9	AB1	-	.
chrY	22939808	22939829	chrY:22939808-22939829	0	GAGAAACTCCAAAAGCAAGCCC	1	2	2	AA1	-	.
chrY	22941481	22941509	chrY:22941481-22941509	0	AGGCTAGTCTAAATCTCTTGAACTTTCTA	1	2	9	AC3	-	.
chrY	22944919	22944944	chrY:22944919-22944944	0	AGCCAAGCTGCAGCCAGAGCTAGCCT	1	2	6	CD	-	.
chrY	22945326	22945357	chrY:22945326-22945357	0	GAGTTAGTTTAGAAGTAGTTAAAAGCAAACTT	1	2	12	AA2	-	.
chrY	22945781	22945807	chrY:22945781-22945807	0	GAGCAAGCCGTCTTTCAAAGGAAGCTA	1	3	7	ACC2	-	.
chrY	22946982	22947001	chrY:22946982-22947001	0	AGGCATGTTGAAAATTGTCT	3	2	0	AC2	-	.
chrY	22947031	22947050	chrY:22947031-22947050	0	AAACTATTCAGGACATGTTG	3	3	0	ACC2	-	.
chrY	22947073	22947092	chrY:22947073-22947092	0	AAGCAAGTTTTAAAATGTTA	3	3	0	ACC2	-	.
chrY	22949089	22949115	chrY:22949089-22949115	0	GTGCATGCCACCATGCTCAGCAAGTTC	1	3	7	CCD1	-	.
chrY	22951924	22951952	chrY:22951924-22951952	0	AAGCTTATTTTTTAGTCAAGGCCTTGTTC	1	2	9	AD2	-	.
chrY	22954317	22954336	chrY:22954317-22954336	0	TTATTTGTTTGGGCTTGTTT	2	3	0	ACD1	-	.
chrY	22959646	22959667	chrY:22959646-22959667	0	AGACATGTTGCCTGACATACCT	2	3	2	ACC1	-	.
chrY	22962911	22962942	chrY:22962911-22962942	0	AGACTAGATTTTGCCATATGTGAAACAAGCAC	1	2	12	DD2	-	.
chrY	22963578	22963610	chrY:22963578-22963610	0	CAGCATGCCCACAAAAATTATTGTGACATATTT	1	3	13	ACC1	-	.
chrY	22963707	22963734	chrY:22963707-22963734	0	AGGCTACTCTTTTGCCAAAGCCATGCCC	1	2	8	AD2	-	.
chrY	22964441	22964461	chrY:22964441-22964461	0	TGACATGTCTTCGGCTTTTTC	2	3	1	ACC1	-	.
chrY	22965045	22965066	chrY:22965045-22965066	0	GACCAAGCTCACAGACATTCCT	1	2	2	AD3	-	.
chrY	22966309	22966334	chrY:22966309-22966334	0	GGGCATCTTATACATGAAGCTTGCCC	1	2	6	AC1	-	.
chrY	22966405	22966433	chrY:22966405-22966433	0	GAACTTGTGTGGGACTGTGAAACTTATTT	1	2	9	AD2	-	.
chrY	22967630	22967654	chrY:22967630-22967654	0	AAACTTTTCTGCAAGGAACTTGTCT	1	1	5	A2	-	.
chrY	22971240	22971264	chrY:22971240-22971264	0	TGGCATGTTTGTTATAAACAGGGCC	1	3	5	BCD2	-	.
chrY	22973737	22973758	chrY:22973737-22973758	0	GGACATGCTTTAAGGAAAGCTT	1	1	2	A2	-	.
chrY	22977830	22977851	chrY:22977830-22977851	0	ACACAAGTTTTGAGACATTTCT	1	2	2	AD3	-	.
chrY	22977952	22977971	chrY:22977952-22977971	0	AGATATACCTAGGCATGCCT	2	2	0	AA1	-	.
chrY	22978354	22978373	chrY:22978354-22978373	0	AGGCTTGTTCCAGCATGTAT	4	2	0	CD	-	.
chrY	22981532	22981560	chrY:22981532-22981560	0	GGACTAGTATGGGACTGTGAAACTTACTT	1	2	9	AD2	-	.
chrY	22983773	22983794	chrY:22983773-22983794	0	GGACAGGCTTTAAGAAAAGTTT	1	2	2	AB2	-	.
chrY	22984531	22984553	chrY:22984531-22984553	0	GAACAACCCCCACAAACAAGACT	1	2	3	AD2	-	.
chrY	22988500	22988521	chrY:22988500-22988521	0	AAACTTATTTCCAAGCATATCT	1	2	2	AA2	-	.
chrY	22991547	22991568	chrY:22991547-22991568	0	AAACTTATTTCTGAACATTTTT	1	2	2	AA2	-	.
chrY	22993693	22993722	chrY:22993693-22993722	0	AAACTTGCCCAATTGAATAGTGACATACTG	1	3	10	ACC1	-	.
chrY	22993761	22993782	chrY:22993761-22993782	0	GGCCATGCTTTCAAAAATGCCT	1	2	2	AD2	-	.
chrY	22998147	22998174	chrY:22998147-22998174	0	GGACTTGTGTGGGATGTGAAACTTATTT	1	2	8	AD2	-	.
chrY	22999914	22999946	chrY:22999914-22999946	0	GCACTTGTGTAATCTGAGGCTCCGGACTTGTTC	1	2	13	DD1	-	.
chrY	23000821	23000848	chrY:23000821-23000848	0	TGCCTAGTTGGAGTATTAGGACATGTCT	1	3	8	CCD1	-	.
chrY	23000977	23001004	chrY:23000977-23001004	0	TGCCTAGTTGGAATATTAGGACATGTCT	1	3	8	CCD1	-	.
chrY	23003230	23003252	chrY:23003230-23003252	0	AAACTAGTTTATGGGACTAAATG	1	3	3	ACD2	-	.
chrY	23004262	23004293	chrY:23004262-23004293	0	AAACTTGTCACCACCCCTCATTAAGAAAGCCC	1	2	12	AC2	-	.
chrY	23005689	23005717	chrY:23005689-23005717	0	GGACTTGTGTGGGGCTGTGAAACTTACTT	1	2	9	AD2	-	.
chrY	23007467	23007489	chrY:23007467-23007489	0	GATTTTGTTCTCCAGACTTGTTC	1	2	3	AD4	-	.
chrY	23019021	23019050	chrY:23019021-23019050	0	GGAATAGCCCTGGGAAAAAAAGGCATTCCC	1	2	10	AA2	-	.
chrY	23022503	23022535	chrY:23022503-23022535	0	AGACCTGCTTTAACAGGCAATCTGGACATGTCT	2	1	13	B1	-	.
chrY	23025499	23025523	chrY:23025499-23025523	0	AAAATAGTCTTTTTAAAATTAGCCT	1	2	5	AA2	-	.
chrY	23028203	23028222	chrY:23028203-23028222	0	AGACCTCCCTGGGCTTGCCT	3	2	0	AB1	-	.
chrY	23029632	23029655	chrY:23029632-23029655	0	AAGCTTGTTCAGAAAAAAAAGTGC	1	2	4	AD1	-	.
chrY	23030219	23030243	chrY:23030219-23030243	0	AAGCTTTCTCCTGACAAACATGACC	1	2	5	AD2	-	.
chrY	23030324	23030356	chrY:23030324-23030356	0	AAACAATTTCCCACAATTTCCTTTGGCAAGTTC	1	2	13	AC2	-	.
chrY	23032336	23032361	chrY:23032336-23032361	0	AGGCAAACTTGTGAGGTAGCATGCTA	1	3	6	ACC2	-	.
chrY	23034924	23034951	chrY:23034924-23034951	0	AAGCTTTTTCATAGGAATAAGCATGGTT	1	2	8	AD2	-	.
chrY	23040835	23040855	chrY:23040835-23040855	0	AGGCACGTTTGTAGCATGTCT	2	2	1	BC2	-	.
chrY	23042201	23042222	chrY:23042201-23042222	0	AAACTTATTTGCAAACTTTTCT	1	2	2	AA2	-	.
chrY	23042758	23042789	chrY:23042758-23042789	0	AAGTAAGTCTCTTTCTTGTCAAAGTCTTGCCT	1	2	12	AD2	-	.
chrY	23043650	23043672	chrY:23043650-23043672	0	TAACTAGTTTTAGGGACATGACT	1	2	3	CD	-	.
chrY	23043949	23043981	chrY:23043949-23043981	0	GCACTTGTGTAATCTGACTCTCTAGACTTGTTT	1	2	13	DD1	-	.
chrY	23044249	23044273	chrY:23044249-23044273	0	GAACTATTTTGCCACAGCCATGCCC	1	2	5	AD2	-	.
chrY	23049272	23049292	chrY:23049272-23049292	0	TGGCTTGTCTTGAACTTCTCA	1	3	1	ACC1	-	.
chrY	23050175	23050200	chrY:23050175-23050200	0	AAAAAAGTTTTGGTGGAGACAAGTGC	1	2	6	AD3	-	.
chrY	23053548	23053574	chrY:23053548-23053574	0	GAGCAAGTTTAGTCTATAGAAATGGCC	2	2	7	AD1	-	.
chrY	23055258	23055290	chrY:23055258-23055290	0	GGACCTGCTTTAACAGGCAGTCTGGCCATGTCT	1	2	13	BD2	-	.
chrY	23059418	23059438	chrY:23059418-23059438	0	CAACATGTCCAAAAAATGTTT	1	2	1	AC2	-	.
chrY	23060503	23060533	chrY:23060503-23060533	0	AGACATGCTTAGCTGTCAGTTGGGCAAGGAG	1	3	11	CDD3	-	.
chrY	23064646	23064675	chrY:23064646-23064675	0	AGGCAAACTTCTTAGCTAGCATGCAAGTTT	1	2	10	AD2	-	.
chrY	23066281	23066303	chrY:23066281-23066303	0	AAAATTGTTTGGCCAGCATGTCA	1	3	3	ACC1	-	.
chrY	23066342	23066371	chrY:23066342-23066371	0	AAACAAGTCTAAATTTTGGGAAATTAACTC	1	2	10	AA1	-	.
chrY	23071698	23071722	chrY:23071698-23071722	0	TGACATTTCTGCCAGGAACTTGCCT	1	2	5	AC1	-	.
chrY	23074436	23074462	chrY:23074436-23074462	0	TAGCAATTTTATCCCAAAAGCATGTCA	1	3	7	ACC2	-	.
chrY	23074607	23074638	chrY:23074607-23074638	0	AACCAAGCCTTTCCTGATGGATGGGCTTGGCT	1	2	12	DD3	-	.
chrY	23075574	23075600	chrY:23075574-23075600	0	AAGCATATTTATTAAAGAAACATTCTC	1	2	7	AA2	-	.
chrY	23075708	23075729	chrY:23075708-23075729	0	AAACATTCTCAAAAACATGATT	1	2	2	AD2	-	.
chrY	23076036	23076063	chrY:23076036-23076063	0	AAAATTGTTTGTAGGTGAAAAATTGTTT	1	2	8	AA2	-	.
chrY	23080293	23080320	chrY:23080293-23080320	0	AGGTATGCCCCTGGTTGTGGGGTTGTCC	1	2	8	AA2	-	.
chrY	23080894	23080923	chrY:23080894-23080923	0	GGGCTATCCCTAAACCCTTGGGGCAAGACC	1	2	10	AD2	-	.
chrY	23081871	23081896	chrY:23081871-23081896	0	CAGCTTGTTTCTCATTGGACAATCTT	1	2	6	AC2	-	.
chrY	23081926	23081957	chrY:23081926-23081957	0	TAACAAGCCCTACCAGGTGATTGGACTGCTCC	1	3	12	ABC2	-	.
chrY	23082129	23082151	chrY:23082129-23082151	0	GGGCTTGCTTTTGGAGCTTTCTC	1	1	3	A1	-	.
chrY	23082710	23082737	chrY:23082710-23082737	0	GGACATGCACCTGGGTTGGGCCAAGTTC	1	2	8	DD2	-	.
chrY	23084227	23084247	chrY:23084227-23084247	0	AAGCTTGTTCTAGGCAAACCA	1	2	1	AC3	-	.
chrY	23087511	23087542	chrY:23087511-23087542	0	GAACAAGTTTTCCCCAGCTCCCAAGCACGTCC	1	1	12	B1	-	.
chrY	23093480	23093511	chrY:23093480-23093511	0	AAGCTTGATTAATAAATTACAAGGGCTAACTC	1	2	12	AD2	-	.
chrY	23095901	23095923	chrY:23095901-23095923	0	AGGCATGCTTTGTGAACTTGAAA	1	3	3	CDD3	-	.
chrY	23097892	23097924	chrY:23097892-23097924	0	TAACTAGTTACACGTAGTTAGACAGGCATGACT	1	3	13	CCD1	-	.
chrY	23098099	23098126	chrY:23098099-23098126	0	AGACCAGCCTAAGCAACAAGGCAAATCC	1	2	8	AB3	-	.
chrY	23098869	23098898	chrY:23098869-23098898	0	AAACTTTCACTCCTTCCCTTAAGCTTGCCT	1	2	10	AD1	-	.
chrY	23100085	23100107	chrY:23100085-23100107	0	AGGGTAACCTGAAAAACATGCTT	2	2	3	AA1	-	.
chrY	23107523	23107555	chrY:23107523-23107555	0	GGACAAACTTTCAGTTATAAGATGAGCAATTTC	1	2	13	AA2	-	.
chrY	23108050	23108070	chrY:23108050-23108070	0	AAACTTGTTTCGAGCAATACT	1	2	1	AD4	-	.
chrY	23113252	23113275	chrY:23113252-23113275	0	GGACTTGTCGGTCTAGTCTTGCTC	1	2	4	CD	-	.
chrY	23114127	23114150	chrY:23114127-23114150	0	AAACATGCTGAGTGAAAGAAGCCA	1	3	4	ACC2	-	.
chrY	23114205	23114229	chrY:23114205-23114229	0	TAACAAGCCAGATCAGGGGTTGCCT	1	3	5	ACC2	-	.
chrY	23116455	23116475	chrY:23116455-23116475	0	AAACATGTTTTACAAATGTTC	2	2	1	AD1	-	.
chrY	23118374	23118396	chrY:23118374-23118396	0	CTAGAAGCCCCTAGAGCTTGTCT	1	3	3	ACD1	-	.
chrY	23118930	23118961	chrY:23118930-23118961	0	GAACATCCCCAAGGTGAGCTATAAGCATCTCT	1	2	12	AA2	-	.
chrY	23125327	23125346	chrY:23125327-23125346	0	AAGCTCGTCCAAGCTTACTC	1	2	0	AB2	-	.
chrY	23126188	23126215	chrY:23126188-23126215	0	AGCCTAGTCCCTCACCCTTGGCTTGCCT	1	2	8	CD	-	.
chrY	23127784	23127810	chrY:23127784-23127810	0	AAACATGTTTATAGTTTGAACTTCTTA	1	2	7	AC3	-	.
chrY	23128534	23128561	chrY:23128534-23128561	0	AAACAAGCTGGTGTAAAGCAACTATCTT	1	3	8	ACC1	-	.
chrY	23129269	23129298	chrY:23129269-23129298	0	AAGCTTGTTATACGAATTTAAACCTTGTTA	1	3	10	CCD2	-	.
chrY	23130156	23130180	chrY:23130156-23130180	0	CAACATGCCTCTTCTGGACATATTT	1	2	5	AC2	-	.
chrY	23138274	23138295	chrY:23138274-23138295	0	GGATATGTCTGAAAGTAAGTTT	1	2	2	AA2	-	.
chrY	23142928	23142959	chrY:23142928-23142959	0	CAACTATTCCGGAAATTTGTATAAACAAGTTA	1	3	12	ACC2	-	.
chrY	23149831	23149862	chrY:23149831-23149862	0	AAACAAATTTACAAGAAAAAACAAACAACCTC	1	2	12	AA2	-	.
chrY	23153361	23153380	chrY:23153361-23153380	0	TGACATGTTTCAACAAATTC	4	3	0	ACC1	-	.
chrY	23167112	23167134	chrY:23167112-23167134	0	AAGCAATTTGTATAAGCAAGTTG	1	3	3	ACC2	-	.
chrY	23168349	23168381	chrY:23168349-23168381	0	AGGGCTGCTTCCAAATACTTTAGGAACTAGTTA	1	3	13	ABC1	-	.
chrY	23170939	23170969	chrY:23170939-23170969	0	AAAAAAGCCCCACCAAAAAGAAAATAAGCCT	1	2	11	AA2	-	.
chrY	23175879	23175901	chrY:23175879-23175901	0	GGACTATTTCACCAGACAAGTTT	1	1	3	A2	-	.
chrY	23177598	23177628	chrY:23177598-23177628	0	AGAGAAGTCTTTATCATGAAGCAGCAAGCTA	1	3	11	ACC1	-	.
chrY	23177947	23177969	chrY:23177947-23177969	0	AGGCAATTTGTATAAACAAGTTG	1	3	3	ACC2	-	.
chrY	23179189	23179221	chrY:23179189-23179221	0	AGGGCTGCTTCCAAATACTTTAGGAACTAGTTA	1	3	13	ABC1	-	.
chrY	23181781	23181811	chrY:23181781-23181811	0	AAAAAAGCCCCACCAAAAAGAAAATAAGCCT	1	2	11	AA2	-	.
chrY	23186724	23186746	chrY:23186724-23186746	0	GGACTATTTCACCAGACAAGTTT	1	1	3	A2	-	.
chrY	23188446	23188476	chrY:23188446-23188476	0	AGAGAAGTCTTTATCATGAAGCAGCAAGCTA	1	3	11	ACC1	-	.
chrY	23188795	23188817	chrY:23188795-23188817	0	AGGCAATTTGTATAAACAAGTTG	1	3	3	ACC2	-	.
chrY	23190037	23190069	chrY:23190037-23190069	0	AGGGCTGCTTCCAAATACTTTAGGAACTAGTTA	1	3	13	ABC1	-	.
chrY	23192629	23192659	chrY:23192629-23192659	0	AAAAAAGCCCCACCAAAAAGAAAATAAGCCT	1	2	11	AA2	-	.
chrY	23198328	23198349	chrY:23198328-23198349	0	AGGCAAGTCTCTCAGCAGGCCC	1	2	2	BC1	-	.
chrY	23199669	23199699	chrY:23199669-23199699	0	AGGCCTGCCTAGAGACTTACAGAACATTCTC	2	2	11	AB3	-	.
chrY	23202640	23202670	chrY:23202640-23202670	0	AAAGATGTCTGAGTATATTAGAAACTTTTTT	1	2	11	AA2	-	.
chrY	23202755	23202777	chrY:23202755-23202777	0	AAACAAATTTAAAAAACTTGTAT	1	2	3	AD2	-	.
chrY	23203084	23203104	chrY:23203084-23203104	0	GCGCTTGTCATAAACAAGTTG	1	3	1	CCD1	-	.
chrY	23203397	23203419	chrY:23203397-23203419	0	AGGTTTCTTCACTGGACAAGTTC	1	2	3	AA1	-	.
chrY	23209106	23209126	chrY:23209106-23209126	0	GAACTTCCTAGAGACTTGTTG	1	3	1	ACC2	-	.
chrY	23209593	23209615	chrY:23209593-23209615	0	GAAGATGTCTCCAGGGCATGCCA	1	2	3	AC2	-	.
chrY	23215122	23215144	chrY:23215122-23215144	0	GAACTTGTCCAGTGAAGAAACCT	1	2	3	AA1	-	.
chrY	23215437	23215457	chrY:23215437-23215457	0	CAACTTGTTTATGACAAGCGC	1	3	1	CCD1	-	.
chrY	23215764	23215786	chrY:23215764-23215786	0	ATACAAGTTTTTTAAATTTGTTT	1	2	3	AD2	-	.
chrY	23215871	23215901	chrY:23215871-23215901	0	AAAAAAGTTTCTAATATACTCAGACATCTTT	1	2	11	AA2	-	.
chrY	23218842	23218872	chrY:23218842-23218872	0	GAGAATGTTCTGTAAGTCTCTAGGCAGGCCT	2	2	11	AB3	-	.
chrY	23220192	23220213	chrY:23220192-23220213	0	GGGCCTGCTGAGAGACTTGCCT	1	2	2	BC1	-	.
chrY	23225883	23225913	chrY:23225883-23225913	0	AGGCTTATTTTCTTTTTGGTGGGGCTTTTTT	1	2	11	AA2	-	.
chrY	23228473	23228505	chrY:23228473-23228505	0	TAACTAGTTCCTAAAGTATTTGGAAGCAGCCCT	1	3	13	ABC2	-	.
chrY	23229720	23229742	chrY:23229720-23229742	0	CAACTTGCTTATACAAATTGCTT	1	3	3	ACC2	-	.
chrY	23248251	23248270	chrY:23248251-23248270	0	GAATTTGTTGAAACATGTCA	4	3	0	ACC1	-	.
chrY	23255406	23255425	chrY:23255406-23255425	0	GAATTTGTTGAAACATGTCA	4	3	0	ACC1	-	.
chrY	23258927	23258958	chrY:23258927-23258958	0	GAGGTTGTTTGTTTTTTCTTGTAAATTTGTTT	1	2	12	AA2	-	.
chrY	23265830	23265861	chrY:23265830-23265861	0	TAACTTGTTTATACAAATTTCCGGAATAGTTG	1	3	12	ACC2	-	.
chrY	23268214	23268245	chrY:23268214-23268245	0	TAACTTGTTTATACAAATTTCCGGAATAGTTG	1	3	12	ACC2	-	.
chrY	23270599	23270630	chrY:23270599-23270630	0	TAACTTGTTTATACAAATTTCCGGAATAGTTG	1	3	12	ACC2	-	.
chrY	23272983	23273014	chrY:23272983-23273014	0	TAACTTGTTTATACAAATTTCCGGAATAGTTG	1	3	12	ACC2	-	.
chrY	23275367	23275398	chrY:23275367-23275398	0	TAACTTGTTTATACAAATTTCCGGAATAGTTG	1	3	12	ACC2	-	.
chrY	23277751	23277782	chrY:23277751-23277782	0	TAACTTGTTTATACAAATTTCCGGAATAGTTG	1	3	12	ACC2	-	.
chrY	23282415	23282436	chrY:23282415-23282436	0	AAACTTACTTTCAGACATATCC	1	2	2	AA2	-	.
chrY	23290531	23290555	chrY:23290531-23290555	0	AAATATGTCCAGAAGAGGCATGTTG	1	2	5	AC2	-	.
chrY	23291413	23291442	chrY:23291413-23291442	0	TAACAAGGTTTAAATTCGTATAACAAGCTT	1	3	10	CCD2	-	.
chrY	23292150	23292177	chrY:23292150-23292177	0	AAGATAGTTGCTTTACACCAGCTTGTTT	1	3	8	ACC1	-	.
chrY	23292901	23292927	chrY:23292901-23292927	0	TAAGAAGTTCAAACTATAAACATGTTT	1	2	7	AC3	-	.
chrY	23294497	23294524	chrY:23294497-23294524	0	AGGCAAGCCAAGGGTGAGGGACTAGGCT	1	2	8	CD	-	.
chrY	23295366	23295385	chrY:23295366-23295385	0	GAGTAAGCTTGGACGAGCTT	1	2	0	AB2	-	.
chrY	23301752	23301783	chrY:23301752-23301783	0	AGAGATGCTTATAGCTCACCTTGGGGATGTTC	1	2	12	AA2	-	.
chrY	23302317	23302339	chrY:23302317-23302339	0	AGACAAGCTCTAGGGGCTTCTAG	1	3	3	ACD2	-	.
chrY	23304238	23304258	chrY:23304238-23304258	0	GAACATTTGTAAAACATGTTT	2	2	1	AD1	-	.
chrY	23306484	23306508	chrY:23306484-23306508	0	AGGCAACCCCTGATCTGGCTTGTTA	1	3	5	ACC2	-	.
chrY	23306563	23306586	chrY:23306563-23306586	0	TGGCTTCTTTCACTCAGCATGTTT	1	3	4	ACC2	-	.
chrY	23307438	23307461	chrY:23307438-23307461	0	GAGCAAGACTAGACCGACAAGTCC	1	2	4	CD	-	.
chrY	23312641	23312661	chrY:23312641-23312661	0	AGTATTGCTCGAAACAAGTTT	1	2	1	AD4	-	.
chrY	23313156	23313188	chrY:23313156-23313188	0	GAAATTGCTCATCTTATAACTGAAAGTTTGTCC	1	2	13	AA2	-	.
chrY	23320592	23320614	chrY:23320592-23320614	0	AAGCATGTTTTTCAGGTTACCCT	2	2	3	AA1	-	.
chrY	23321801	23321830	chrY:23321801-23321830	0	AGGCAAGCTTAAGGGAAGGAGTGAAAGTTT	1	2	10	AD1	-	.
chrY	23322573	23322600	chrY:23322573-23322600	0	GGATTTGCCTTGTTGCTTAGGCTGGTCT	1	2	8	AB3	-	.
chrY	23322775	23322807	chrY:23322775-23322807	0	AGTCATGCCTGTCTAACTACGTGTAACTAGTTA	1	3	13	CCD1	-	.
chrY	23324776	23324798	chrY:23324776-23324798	0	TTTCAAGTTCACAAAGCATGCCT	1	3	3	CDD2	-	.
chrY	23327193	23327224	chrY:23327193-23327224	0	GAGTTAGCCCTTGTAATTTATTAATCAAGCTT	1	2	12	AD2	-	.
chrY	23333162	23333193	chrY:23333162-23333193	0	GGACGTGCTTGGGAGCTGGGGAAAACTTGTTC	1	1	12	B1	-	.
chrY	23336457	23336477	chrY:23336457-23336477	0	TGGTTTGCCTAGAACAAGCTT	1	2	1	AC3	-	.
chrY	23337967	23337994	chrY:23337967-23337994	0	GAACTTGGCCCAACCCAGGTGCATGTCC	1	2	8	DD2	-	.
chrY	23338553	23338575	chrY:23338553-23338575	0	GAGAAAGCTCCAAAAGCAAGCCC	1	1	3	A1	-	.
chrY	23338747	23338778	chrY:23338747-23338778	0	GGAGCAGTCCAATCACCTGGTAGGGCTTGTTA	1	3	12	ABC1	-	.
chrY	23338808	23338833	chrY:23338808-23338833	0	AAGATTGTCCAATGAGAAACAAGCTG	1	2	6	AC2	-	.
chrY	23339781	23339810	chrY:23339781-23339810	0	GGTCTTGCCCCAAGGGTTTAGGGATAGCCC	1	2	10	AD2	-	.
chrY	23340384	23340411	chrY:23340384-23340411	0	GGACAACCCCACAACCAGGGGCATACCT	1	2	8	AA2	-	.
chrY	23344641	23344668	chrY:23344641-23344668	0	AAACAATTTTTCACCTACAAACAATTTT	1	2	8	AA2	-	.
chrY	23344975	23344996	chrY:23344975-23344996	0	AATCATGTTTTTGAGAATGTTT	1	2	2	AD2	-	.
chrY	23345104	23345130	chrY:23345104-23345130	0	GAGAATGTTTCTTTAATAAATATGCTT	1	2	7	AA2	-	.
chrY	23346066	23346097	chrY:23346066-23346097	0	AGCCAAGCCCATCCATCAGGAAAGGCTTGGTT	1	2	12	DD3	-	.
chrY	23346242	23346268	chrY:23346242-23346268	0	TGACATGCTTTTGGGATAAAATTGCTA	1	3	7	ACC2	-	.
chrY	23348982	23349006	chrY:23348982-23349006	0	AGGCAAGTTCCTGGCAGAAATGTCA	1	2	5	AC1	-	.
chrY	23354333	23354362	chrY:23354333-23354362	0	GAGTTAATTTCCCAAAATTTAGACTTGTTT	1	2	10	AA1	-	.
chrY	23354401	23354423	chrY:23354401-23354423	0	TGACATGCTGGCCAAACAATTTT	1	3	3	ACC1	-	.
chrY	23356029	23356058	chrY:23356029-23356058	0	AAACTTGCATGCTAGCTAAGAAGTTTGCCT	1	2	10	AD2	-	.
chrY	23360922	23360951	chrY:23360922-23360951	0	GGACAAATTTTACCATATGTAAACTTACCT	1	2	10	AA2	-	.
chrY	23361050	23361072	chrY:23361050-23361072	0	GGACTTATTTTAGAGGCTTTCTC	1	2	3	AA2	-	.
chrY	23361972	23361991	chrY:23361972-23361991	0	AGACAAGCCTGGGCAACATA	2	3	0	ACD2	-	.
chrY	23362497	23362524	chrY:23362497-23362524	0	AAACTTGCTCTTGTCACTTAGCATTCTG	1	3	8	ACC1	-	.
chrY	23363509	23363534	chrY:23363509-23363534	0	TGGCATGTTTTTAATGGAACAAATGT	1	3	6	ACD2	-	.
chrY	23364707	23364739	chrY:23364707-23364739	0	TGGCTTGCTGTATAGCAGTGGCAGTGCAAGCCT	1	3	13	CCD2	-	.
chrY	23366959	23366985	chrY:23366959-23366985	0	AAACTAGCTGAGTGTGGTGGCATGCGC	1	3	7	CCD1	-	.
chrY	23368576	23368599	chrY:23368576-23368599	0	AAGCAATTCTCCCAAAACAACTTC	1	2	4	AA2	-	.
chrY	23369021	23369047	chrY:23369021-23369047	0	CAAGGAGTTTGGAGTGAGGGCTTGCTC	1	3	7	ABC1	-	.
chrY	23370552	23370584	chrY:23370552-23370584	0	AGACCAGCCCTTGAAAAGACTGAAGCCTAGCTT	1	2	13	BD2	-	.
chrY	23371850	23371875	chrY:23371850-23371875	0	GGACTGGTTTTGTGGAAGACAATTTT	1	2	6	AB2	-	.
chrY	23375476	23375495	chrY:23375476-23375495	0	GGGCTAGTCTGAATTTGATT	2	2	0	AD1	-	.
chrY	23375587	23375610	chrY:23375587-23375610	0	AAGTATTTCTTGTAAGGCTAGTCT	2	2	4	AA1	-	.
chrY	23378047	23378075	chrY:23378047-23378075	0	GAGCTTGTCCCAAGAATTCAGTGTTGCTT	1	2	9	AD1	-	.
chrY	23379530	23379550	chrY:23379530-23379550	0	CAGCACGCTCCAGACAAGCTC	1	2	1	BC1	-	.
chrY	23383397	23383426	chrY:23383397-23383426	0	AGAGTAGTTTGATCGTCTGAAGGCTTCTTC	1	2	10	AA2	-	.
chrY	23384111	23384134	chrY:23384111-23384134	0	TGCTTTGTTTACCTAAGCAAGCCT	1	3	4	ACD1	-	.
chrY	23384890	23384918	chrY:23384890-23384918	0	GAAGAAGTTCCAGTGAGCCAAGATTGCTC	1	2	9	AA2	-	.
chrY	23385897	23385926	chrY:23385897-23385926	0	TGCCAAGCCTGGAAGCAAGAAGACTTGCTG	1	3	10	CCD1	-	.
chrY	23389051	23389071	chrY:23389051-23389071	0	AGGCAAGCTCAGGAGCAGCCT	1	2	1	AB1	-	.
chrY	23392703	23392725	chrY:23392703-23392725	0	TGACAAGCCAGTGAGGCATGTCT	1	2	3	CC	-	.
chrY	23393614	23393637	chrY:23393614-23393637	0	GGGCTATTTCATAAAGGCAAGCTA	1	2	4	AC2	-	.
chrY	23399742	23399771	chrY:23399742-23399771	0	AGAAATTTCTTCCTTTCTGCAAACTTGTCT	2	2	10	AA1	-	.
chrY	23401606	23401627	chrY:23401606-23401627	0	AATCTATTTTTTAAGCAAGCCT	1	2	2	AD1	-	.
chrY	23401893	23401921	chrY:23401893-23401921	0	AGGCATTCCACATGTAGAAAAGCAAGCTG	1	3	9	ACC2	-	.
chrY	23402612	23402634	chrY:23402612-23402634	0	GAGCTTTTTTTAAAAAAAAGTTT	1	2	3	AA2	-	.
chrY	23402840	23402863	chrY:23402840-23402863	0	AAACAAGTATCCTGAAGCTTGCTT	1	1	4	D2	-	.
chrY	23404400	23404428	chrY:23404400-23404428	0	AAGCATTTTAAGAGGCAAACAACATGTTT	1	3	9	ACC2	-	.
chrY	23404654	23404680	chrY:23404654-23404680	0	ACACCTGTTCTCCAGCAGAACATGTTG	1	3	7	BCD1	-	.
chrY	23405257	23405289	chrY:23405257-23405289	0	GAGAAAGCCTGAAATGGTTCTCCTAGCATGTCC	1	2	13	AC2	-	.
chrY	23405919	23405945	chrY:23405919-23405945	0	TGACATGTTGTATGAGAAGGCTTCTCT	1	3	7	ACC1	-	.
chrY	23406116	23406140	chrY:23406116-23406140	0	ATAGTAGTCTCCTTCAAACTTGTCA	1	3	5	ACD1	-	.
chrY	23406685	23406709	chrY:23406685-23406709	0	ATACAAGTTTTATTCAGGCAAGTAT	1	2	5	DD3	-	.
chrY	23407969	23407999	chrY:23407969-23407999	0	GGGCTAGCCTTAGAAAAGAGCAGGAATATTT	2	2	11	AA1	-	.
chrY	23409274	23409295	chrY:23409274-23409295	0	GATTTTGCTTTTGGACATGCTG	1	3	2	ACD1	-	.
chrY	23409577	23409599	chrY:23409577-23409599	0	GAACATGTTCCCCAGGGAAGGCC	2	2	3	AD1	-	.
chrY	23412709	23412730	chrY:23412709-23412730	0	GAGCTAGTTATTGGATTAGTTA	1	3	2	ACC2	-	.
chrY	23413187	23413213	chrY:23413187-23413213	0	AGACTTGCTCTGTGAATAAACTGTTCT	1	2	7	AB4	-	.
chrY	23415628	23415652	chrY:23415628-23415652	0	AGACATGTTTGTAGAAAAGAACTCT	2	2	5	AA1	-	.
chrY	23416388	23416417	chrY:23416388-23416417	0	AAACAAATTCCAAATAATGGAAATTTGTCT	1	2	10	AA2	-	.
chrY	23418572	23418599	chrY:23418572-23418599	0	GAACATCATTTGAAACATGAACATGTTT	2	2	8	AD1	-	.
chrY	23423544	23423567	chrY:23423544-23423567	0	GAACAAGTATAATAATACTTGTCT	1	2	4	DD2	-	.
chrY	23423616	23423641	chrY:23423616-23423641	0	TAGATTGTTTCGCCTCCAACTTGTTT	1	3	6	ACC1	-	.
chrY	23426426	23426458	chrY:23426426-23426458	0	GAGCAAGATTGGGAACATTTTGTCAGCTAGTTA	1	3	13	CCD2	-	.
chrY	23431254	23431281	chrY:23431254-23431281	0	AGATATGTCCCATCTCAAAAACAAACTT	1	2	8	AA2	-	.
chrY	23432328	23432355	chrY:23432328-23432355	0	AGGCTACCCTAAAGTTATAAAAAAGTTT	1	2	8	AA2	-	.
chrY	23435006	23435027	chrY:23435006-23435027	0	AGGTTTGCCCCTGAGCATGCCC	2	1	2	A1	-	.
chrY	23435556	23435582	chrY:23435556-23435582	0	GAGCAAGCCTCAATAAGAAGTGTGCTT	1	2	7	AB1	-	.
chrY	23437966	23437989	chrY:23437966-23437989	0	AGGGTAGTCTTTAAAAACTGGTTT	1	2	4	AB3	-	.
chrY	23438264	23438285	chrY:23438264-23438285	0	GGTCAAGTTTAAGAACATGCTA	2	2	2	CD	-	.
chrY	23438913	23438945	chrY:23438913-23438945	0	AGGCAAACTATAAACTGTAAGTCAAACAAGTTA	1	3	13	ACC2	-	.
chrY	23440647	23440669	chrY:23440647-23440669	0	GAGCTTGTCTACGTAACAACTTT	1	2	3	AC1	-	.
chrY	23444436	23444464	chrY:23444436-23444464	0	AAACTAGCCAGGTATTGTGGCACATGCCT	1	2	9	CD	-	.
chrY	23446456	23446478	chrY:23446456-23446478	0	TAACTTGTTGACCAAGCTGGTCT	1	3	3	BCC1	-	.
chrY	23446815	23446839	chrY:23446815-23446839	0	GGACCTGTTAAATTGTAACAAGTTC	1	3	5	BCC1	-	.
chrY	23451107	23451139	chrY:23451107-23451139	0	AAAGAAGTCTGCTTCTTATTTTGGGACATTTTT	1	2	13	AA2	-	.
chrY	23452474	23452494	chrY:23452474-23452494	0	GGACATTGCTAAGGCTAGCCC	2	2	1	AD1	-	.
chrY	23452712	23452742	chrY:23452712-23452742	0	GAAATTGTTAACAAGGAATGTTAACAAGCCT	1	3	11	ACC1	-	.
chrY	23455404	23455423	chrY:23455404-23455423	0	AAAAATGCCTGGAATTGTCC	1	2	0	AA2	-	.
chrY	23455525	23455552	chrY:23455525-23455552	0	GGGCATGTCTCCATGTTCAAAAAACCTT	2	2	8	AA1	-	.
chrY	23458320	23458348	chrY:23458320-23458348	0	GGGAGAGTCCATAAAGTGAAAGCAAGTTT	1	2	9	AB4	-	.
chrY	23460761	23460791	chrY:23460761-23460791	0	AAGAATCCCTAGAGCTCAGGAGGGCAAGCCT	2	2	11	AA1	-	.
chrY	23461371	23461390	chrY:23461371-23461390	0	AGACTAGCCTGGGCAACATA	2	3	0	ACD2	-	.
chrY	23461994	23462013	chrY:23461994-23462013	0	TAGCATATTCAAGCTAGTCA	3	3	0	ACC2	-	.
chrY	23465992	23466017	chrY:23465992-23466017	0	GGGCTTATTTACAAACGGAGATGTCT	1	2	6	AA2	-	.
chrY	23466437	23466467	chrY:23466437-23466467	0	GAGCAAGGTTAGGGCTGACATAGGCAAGCTC	1	1	11	D2	-	.
chrY	23466636	23466661	chrY:23466636-23466661	0	TAGAGAGCTCTCATCTGGGCTAGCTT	1	3	6	ABC1	-	.
chrY	23468886	23468907	chrY:23468886-23468907	0	TAACATTCTCTTAAACAAGCCA	1	3	2	ACC2	-	.
chrY	23470521	23470545	chrY:23470521-23470545	0	TGACTTGTTTTGAAAAAAAATGCCT	1	2	5	AC2	-	.
chrY	23471383	23471405	chrY:23471383-23471405	0	GTGCTAGCTTTCAGAAGTTGCTC	1	2	3	AD2	-	.
chrY	23472441	23472469	chrY:23472441-23472469	0	GGACTTGCCTTACCCCTCTAGGACAGTTC	1	2	9	AB1	-	.
chrY	23472961	23472980	chrY:23472961-23472980	0	AGGAAAGTTCACACTTGTCT	2	2	0	AD2	-	.
chrY	23473611	23473630	chrY:23473611-23473630	0	GAGCTTGTGTAAGCTTTTTT	2	2	0	AD2	-	.
chrY	23475408	23475429	chrY:23475408-23475429	0	GAACATGTTTAGGAATATATTC	2	2	2	AA1	-	.
chrY	23476885	23476913	chrY:23476885-23476913	0	AATATTGCTTTTAATCTGTGAACATGTTA	1	3	9	ACD1	-	.
chrY	23480700	23480723	chrY:23480700-23480723	0	GAGCTAGTTTCTATGTGCTAATTC	1	2	4	AD1	-	.
chrY	23488465	23488486	chrY:23488465-23488486	0	TAGCTAGCCTCTGGGTAAGTTG	1	3	2	ACC2	-	.
chrY	23489355	23489385	chrY:23489355-23489385	0	GATCTAGCTGCCTCTGAGAGATGGCTAGCTC	1	3	11	CCD1	-	.
chrY	23489867	23489895	chrY:23489867-23489895	0	AAGCATTTTCTAATAAAATTGACAAGCTG	1	3	9	ACC2	-	.
chrY	23491529	23491554	chrY:23491529-23491554	0	AGGCTAGGCTGCCCAAGGACTAATCC	1	2	6	AD2	-	.
chrY	23492476	23492497	chrY:23492476-23492497	0	GGGCTAGGCTCCAGAGTTGCTT	1	2	2	AD2	-	.
chrY	23492713	23492741	chrY:23492713-23492741	0	AGACAAGGTCCCATAGCTGAAGTATGTTT	1	2	9	AD2	-	.
chrY	23495237	23495262	chrY:23495237-23495262	0	GAGCATATTCACATGGAAACAAGGCT	1	2	6	AD2	-	.
chrY	23495308	23495332	chrY:23495308-23495332	0	AAGCAAGGTTAGTAAAAACAAGTTT	1	1	5	D2	-	.
chrY	23497306	23497331	chrY:23497306-23497331	0	GGACTGGTTTCATGGAAGACAATTTT	1	2	6	AB2	-	.
chrY	23500075	23500098	chrY:23500075-23500098	0	ATGCTTGTTTGGCAAAACTATTTT	1	2	4	AD3	-	.
chrY	23505190	23505221	chrY:23505190-23505221	0	AACCATGTTTAAAAAGCTGTAGGAGCATGACC	1	2	12	DD3	-	.
chrY	23506157	23506187	chrY:23506157-23506187	0	TTGAATGTTTTATAATCAAATAAACTTGTTT	1	3	11	ACD1	-	.
chrY	23506890	23506918	chrY:23506890-23506918	0	CAACAAGTCTTGACAGCTGGAACTTCACT	1	3	9	ACD2	-	.
chrY	23508895	23508916	chrY:23508895-23508916	0	AGACTGGCCCCTAAACAACCTT	1	2	2	AB2	-	.
chrY	23509745	23509769	chrY:23509745-23509769	0	AACCATGTTCCTAAAGAAAATGTTC	1	2	5	AD2	-	.
chrY	23511217	23511236	chrY:23511217-23511236	0	AAACTTTTCCAAAGTTGCTT	1	2	0	AA2	-	.
chrY	23512012	23512040	chrY:23512012-23512040	0	AGGCATGCACCACCATGCGCAGCTAGTTT	1	2	9	CD	-	.
chrY	23517981	23518003	chrY:23517981-23518003	0	GAGCATGTCCTGCAGGCATGGAA	1	3	3	CDD3	-	.
chrY	23519211	23519238	chrY:23519211-23519238	0	GGACTTGCTATGTTGCCTGGGCTGGTCT	1	2	8	BC2	-	.
chrY	23521403	23521430	chrY:23521403-23521430	0	TGACAAGCCCAAAGCTCTTAACTTTCTT	1	3	8	ACC1	-	.
chrY	23522412	23522442	chrY:23522412-23522442	0	AGACCTGTTACATCTCCTTAGGAACATGTCA	1	3	11	BCC1	-	.
chrY	23523887	23523919	chrY:23523887-23523919	0	CAGCTTGCTTGAGGGTGACCTGAGAGCATGTGA	1	3	13	CCD1	-	.
chrY	23524000	23524023	chrY:23524000-23524023	0	GGGCACGTTTCCCTGGGAAAGTCC	1	2	4	AB2	-	.
chrY	23527320	23527340	chrY:23527320-23527340	0	AGGCTTCTCCGGGACAGGCCC	1	2	1	AB2	-	.
chrY	23533936	23533956	chrY:23533936-23533956	0	CAACATGGCAAAAACTTGTCT	1	3	1	CCD2	-	.
chrY	23536958	23536979	chrY:23536958-23536979	0	GAATTTGCTTTTAAGCATGTGC	1	2	2	AD3	-	.
chrY	23538174	23538194	chrY:23538174-23538194	0	TGACAAGTCCAGGAAATGTTG	1	3	1	ACC2	-	.
chrY	23540911	23540935	chrY:23540911-23540935	0	AAGCAATTTTTCAATTGGCTTGCCA	1	3	5	ACC2	-	.
chrY	23548584	23548610	chrY:23548584-23548610	0	GAACTTGCCCACATGTCAGATATGTCC	1	1	7	A2	-	.
chrY	23551559	23551581	chrY:23551559-23551581	0	AAGCAAGTCTTAAGGGATAACTT	1	2	3	AA1	-	.
chrY	23554870	23554890	chrY:23554870-23554890	0	TTGTTTGTTTGAGACAAGTTC	1	3	1	ACD1	-	.
chrY	23558467	23558492	chrY:23558467-23558492	0	ATACTATTCTCTTCCTAAACATGCTT	2	2	6	AD1	-	.
chrY	23560237	23560265	chrY:23560237-23560265	0	AAACTTTCTTTCCAAATCACAGCTAGTTG	1	3	9	ACC2	-	.
chrY	23569463	23569490	chrY:23569463-23569490	0	GGACTTGTTTGATTAACGAGACTGGTGA	1	3	8	BCD2	-	.
chrY	23570398	23570422	chrY:23570398-23570422	0	AGGAATGCTTGGACTAAGTAAGCCT	1	2	5	AA2	-	.
chrY	23571896	23571922	chrY:23571896-23571922	0	TTATTAGTTCGTTATTTGAGCATGTTC	1	3	7	ACD1	-	.
chrY	23572907	23572928	chrY:23572907-23572928	0	GGATAAGTCTCTGGGTTAGCCT	1	2	2	AA2	-	.
chrY	23576234	23576253	chrY:23576234-23576253	0	TGGCTTGCTTGGGCTTCTTT	2	2	0	AC2	-	.
chrY	23578434	23578459	chrY:23578434-23578459	0	CAGCAAGCCAGTCATTAGAATTGTTT	1	3	6	ACC2	-	.
chrY	23578553	23578580	chrY:23578553-23578580	0	GGGCATGTCCTTAAGGCACAGATTGCTC	1	2	8	AC1	-	.
chrY	23582738	23582766	chrY:23582738-23582766	0	GAACTTCCCCAACATTTGTGGGCATGCTG	1	2	9	AC2	-	.
chrY	23583828	23583847	chrY:23583828-23583847	0	AAGCAAGCCGTGATTTGTTT	2	3	0	ACC2	-	.
chrY	23584439	23584467	chrY:23584439-23584467	0	AAGTTAGTTGTTTAATCTTGGACATGTTA	1	3	9	ACC1	-	.
chrY	23584764	23584784	chrY:23584764-23584784	0	AAACTTGTTCTGAGCCTTCCT	1	2	1	AB1	-	.
chrY	23584975	23585004	chrY:23584975-23585004	0	GCACTTGCATGCAATGAGGAGGGCAAGCTT	1	2	10	DD1	-	.
chrY	23586249	23586271	chrY:23586249-23586271	0	TGGCATTTCCTCCAGACAAGTCT	1	2	3	AC1	-	.
chrY	23592825	23592853	chrY:23592825-23592853	0	AAACATGTTTTTCTCTGTGTAGCTATCTC	1	2	9	AC1	-	.
chrY	23604357	23604385	chrY:23604357-23604385	0	GAACTTTCTCATTTAGCTTGGAGTAGTTT	1	2	9	AA2	-	.
chrY	23605825	23605845	chrY:23605825-23605845	0	GAAATTGTTTTGGAAATGTTT	1	2	1	AA2	-	.
chrY	23606298	23606322	chrY:23606298-23606322	0	AAATTAGTTTTGGTGAAACATATCT	1	2	5	AA2	-	.
chrY	23607928	23607960	chrY:23607928-23607960	0	AAACAAATTTACAAGAAAAAAGCAAACAACCCC	1	2	13	AA2	-	.
chrY	23611925	23611946	chrY:23611925-23611946	0	GGAAATGCCTCAGGAAATGCCT	1	2	2	AA2	-	.
chrY	23614255	23614279	chrY:23614255-23614279	0	AGGAAGGCTCCCTATAGACATGCTT	2	2	5	AB1	-	.
chrY	23615914	23615945	chrY:23615914-23615945	0	AGGCATGTGTCAATAGTGACAAAGGCTAGGCC	1	2	12	DD2	-	.
chrY	23617296	23617320	chrY:23617296-23617320	0	AGGCAAATTTCTTTTGAAAATGTCT	1	2	5	AA2	-	.
chrY	23618567	23618592	chrY:23618567-23618592	0	GAGCATGATGACTAGTAAGCATGTCA	1	3	6	CCD2	-	.
chrY	23622304	23622328	chrY:23622304-23622328	0	GGACAATTCCAGGGACAGCATGCTG	1	3	5	ACC2	-	.
chrY	23625930	23625949	chrY:23625930-23625949	0	GAAGGTGTTTAAACAAGCCA	1	3	0	ABC1	-	.
chrY	23626168	23626189	chrY:23626168-23626189	0	CAACAAGATAGAAAACTAGCTC	1	3	2	CCD2	-	.
chrY	23636411	23636432	chrY:23636411-23636432	0	AAGCTTGTATTGAAACTGGCTT	1	2	2	BD2	-	.
chrY	23637277	23637309	chrY:23637277-23637309	0	AGAACTGCTCTAGCAACAAATGTGAACATGCCA	1	3	13	ABC1	-	.
chrY	23639170	23639196	chrY:23639170-23639196	0	GGACAGGCTCATACTGAAAACAAATTC	1	2	7	AB2	-	.
chrY	23641083	23641108	chrY:23641083-23641108	0	GGACAAGTCCAGGTTCTGGTTTGTTC	1	2	6	AC1	-	.
chrY	23641610	23641635	chrY:23641610-23641635	0	TGGGATGCTCTTACGTGAGCTTGCCT	1	2	6	AC3	-	.
chrY	23642152	23642180	chrY:23642152-23642180	0	GGAAATACTCCATTTCCTGGAGCTTGTTT	2	2	9	AA1	-	.
chrY	23642401	23642426	chrY:23642401-23642426	0	GGGCATTTCCAGCTCAGGAAATGCCC	1	2	6	AA2	-	.
chrY	23642473	23642492	chrY:23642473-23642492	0	GGACTTGTTTTAGTATGCCT	3	2	0	AC1	-	.
chrY	23642921	23642951	chrY:23642921-23642951	0	ACACATTTTCCCTTGTTTGGGAGACTAGCTT	2	2	11	AD1	-	.
chrY	23645549	23645581	chrY:23645549-23645581	0	AAACATTTCTAGGGGTAATAACCAAGCTATTCC	1	2	13	AA2	-	.
chrY	23648426	23648448	chrY:23648426-23648448	0	TGGCTAGCTTTTTTGGTTTGCTT	1	3	3	ACC2	-	.
chrY	23650938	23650963	chrY:23650938-23650963	0	AGGCATGCCCCAGTAGGGGCAGACTG	1	3	6	ABC2	-	.
chrY	23651390	23651418	chrY:23651390-23651418	0	AAACTTCTCCAAGATAAAGGAGGAAGTTC	1	2	9	AA2	-	.
chrY	23655502	23655534	chrY:23655502-23655534	0	AAACAAATTTACAAGGAAAAAACAAACAACCCC	1	2	13	AA2	-	.
chrY	23657225	23657250	chrY:23657225-23657250	0	GGGCATGGCTGAAAGTGGAGTTGTCC	1	2	6	AD2	-	.
chrY	23658629	23658658	chrY:23658629-23658658	0	AAACATGTGCCATCTCAAATAAACATTTCT	1	2	10	AD2	-	.
chrY	23659046	23659075	chrY:23659046-23659075	0	AAACATGTGCCATCTCAAATAAACATTTCT	1	2	10	AD2	-	.
chrY	23661946	23661972	chrY:23661946-23661972	0	AATCTTGTCTTTCACAAAAACAGGCCC	1	2	7	BD3	-	.
chrY	23669453	23669475	chrY:23669453-23669475	0	AATATTGTTTCATAAGCAAGCTT	1	2	3	AD4	-	.
chrY	23669908	23669930	chrY:23669908-23669930	0	AATCAAGCCTGCTAAATTTGTTC	1	2	3	AD2	-	.
chrY	23677777	23677796	chrY:23677777-23677796	0	AGGCTTGTTTTAACATTCTG	4	3	0	ACC1	-	.
chrY	23680053	23680080	chrY:23680053-23680080	0	AGACAGGTCCAGGCAACATGGCAAGTCT	1	2	8	BC2	-	.
chrY	23681904	23681930	chrY:23681904-23681930	0	GGACATGTCCAGAAGAGAAGGAGGTTT	2	2	7	AB1	-	.
chrY	23685690	23685714	chrY:23685690-23685714	0	TTGCTTGTTTTTGTCAGGCTTGTCA	1	3	5	CCD1	-	.
chrY	23687505	23687525	chrY:23687505-23687525	0	GAACTATCTCAGGACTAGTTC	1	1	1	A2	-	.
chrY	23688285	23688315	chrY:23688285-23688315	0	AAAATAGTTCATCTGCTGTGGAAAATAGTTT	1	2	11	AA2	-	.
chrY	23689057	23689076	chrY:23689057-23689076	0	GAAAATGCCATGGCAAGTTT	4	3	0	ACC1	-	.
chrY	23690534	23690555	chrY:23690534-23690555	0	AGGCAAGCTCACAGGCTACATA	1	3	2	ACD2	-	.
chrY	23691815	23691837	chrY:23691815-23691837	0	AGGAAAGTTCAGAACACATGCTC	1	2	3	AD2	-	.
chrY	23694648	23694675	chrY:23694648-23694675	0	AAGCAAGCCTGCTGGCTGGAAAATGCTG	1	2	8	AC1	-	.
chrY	23705058	23705081	chrY:23705058-23705081	0	AGGCTTGCTTAAGTAAACAAAGCA	1	3	4	ACD2	-	.
chrY	23706961	23706992	chrY:23706961-23706992	0	AAGCAAGTCCTGAGTGACCTACAAACAGACTT	1	2	12	AB4	-	.
chrY	23709731	23709763	chrY:23709731-23709763	0	AAACAAATTTACAAGAAGAAAACAAACAACCCC	1	2	13	AA2	-	.
chrY	23711933	23711953	chrY:23711933-23711953	0	AAGGAAGTTCAGGGGAAGCTT	1	2	1	AA2	-	.
chrY	23712865	23712884	chrY:23712865-23712884	0	AAGCATGGTTGTGCATGCCT	3	2	0	DD2	-	.
chrY	23720839	23720860	chrY:23720839-23720860	0	AGGCATGCCAGGAGGCTACTTA	2	3	2	ACC1	-	.
chrY	23721791	23721822	chrY:23721791-23721822	0	GAACAAATTTTTGAAGCCTCTCAAGCTTGCAT	1	2	12	AD2	-	.
chrY	23726049	23726081	chrY:23726049-23726081	0	AAGGATGTCTAGAAATCTACCACTAACATGTTA	1	3	13	ACC1	-	.
chrY	23730461	23730493	chrY:23730461-23730493	0	GGGGTTGTTTGTTTTTTTCTTGTAAATTTGTTT	1	2	13	AA2	-	.
chrY	23737030	23737062	chrY:23737030-23737062	0	TAGCTTGTCTTGCCTTGGTATTGAGACTGCTTC	1	3	13	ABC2	-	.
chrY	23740071	23740096	chrY:23740071-23740096	0	AAACATGACCCCACTTAAACTATTCT	1	2	6	AD2	-	.
chrY	23740296	23740319	chrY:23740296-23740319	0	GAGCATCTTCTGTTGGACAGGTCT	1	2	4	AB2	-	.
chrY	23745119	23745144	chrY:23745119-23745144	0	AGACTAGCCTGAGAAAAAGAAAGCAC	1	2	6	AD1	-	.
chrY	23748663	23748684	chrY:23748663-23748684	0	GAGCTAGCTTGAAAAATTATTT	1	2	2	AA1	-	.
chrY	23750345	23750364	chrY:23750345-23750364	0	TGCCTAGCTTAAACATGGCT	2	3	0	CDD1	-	.
chrY	23755247	23755277	chrY:23755247-23755277	0	AGGCATGATTCACCATGCCCAGGACAATTCC	1	2	11	AD2	-	.
chrY	23759602	23759634	chrY:23759602-23759634	0	GAACTACCATTAGAGAATACTATAAACATGTCT	2	2	13	AD1	-	.
chrY	23760340	23760364	chrY:23760340-23760364	0	AAACTGGCACAAGACAGGCATGCCC	2	2	5	BD1	-	.
chrY	23762659	23762681	chrY:23762659-23762681	0	CAACTCGCTGTGAAGACTTGCCT	1	3	3	BCC2	-	.
chrY	23763398	23763419	chrY:23763398-23763419	0	AAACCAGTTATTGGACTTGTCC	1	2	2	BC1	-	.
chrY	23764846	23764868	chrY:23764846-23764868	0	TAACATGTTCTCGAGCCAAGCCT	1	2	3	CD	-	.
chrY	23765287	23765308	chrY:23765287-23765308	0	AAACAACTCCCAGGATATGCCC	1	2	2	AA2	-	.
chrY	23771117	23771144	chrY:23771117-23771144	0	AGGCATGTCTCTGAGGCCAGGGATTCCC	2	2	8	AA1	-	.
chrY	23773037	23773065	chrY:23773037-23773065	0	GAACAAGTTCACAAAGTGCAGATTTGTTA	1	2	9	AC1	-	.
chrY	23774053	23774083	chrY:23774053-23774083	0	AGACATGCCCATGTCCTGAGTGGTATTGCCT	2	2	11	AD1	-	.
chrY	23775555	23775584	chrY:23775555-23775584	0	GAACAATTTCAGAAGGAATGGTACTAGCTC	1	2	10	AD2	-	.
chrY	23779205	23779228	chrY:23779205-23779228	0	GTGTATGTCTCTAAGGACTTGCTT	1	2	4	AD4	-	.
chrY	23785818	23785839	chrY:23785818-23785839	0	AAGCTAGCTACATAACTTCCCC	1	3	2	ACC1	-	.
chrY	23788199	23788220	chrY:23788199-23788220	0	GGGCAAGCCACATAGCAAGACC	1	3	2	CCD1	-	.
chrY	23791893	23791921	chrY:23791893-23791921	0	AAATTTGTTATGCTTTCATTAACTTGCTT	1	3	9	ACC1	-	.
chrY	23794488	23794517	chrY:23794488-23794517	0	AGGCTTTCTCCATTTTGGCCAGGCTGGTCT	1	2	10	AB2	-	.
chrY	23796181	23796202	chrY:23796181-23796202	0	AAACATGTATTAAAATATGTTT	1	2	2	AD2	-	.
chrY	23804493	23804525	chrY:23804493-23804525	0	AAACAAGTTTACAAGAAAAAAGCAAAAAACCTC	1	2	13	AA1	-	.
chrY	23806558	23806582	chrY:23806558-23806582	0	GTGCTTGTTTTCCATAGGCATGTCT	2	1	5	D1	-	.
chrY	23808450	23808476	chrY:23808450-23808476	0	CCAATTGTTTAACTGTAGGACATGTTT	1	3	7	ACD1	-	.
chrY	23810766	23810788	chrY:23810766-23810788	0	GGGTTAGTTTTAAGGGTTAGCTT	1	2	3	AA2	-	.
chrY	23818219	23818245	chrY:23818219-23818245	0	GAGCATGCCCAATGTCTGGGGAACCCT	2	2	7	AA1	-	.
chrY	23819450	23819469	chrY:23819450-23819469	0	TGAAATGCTTCAGCATGCTT	4	3	0	ACC1	-	.
chrY	23820322	23820351	chrY:23820322-23820351	0	GCTCAAGCCTCTTCCATGCCAAGCAAGCTA	1	3	10	CDD2	-	.
chrY	23821919	23821938	chrY:23821919-23821938	0	TGAGAAGCTTGAGCTTGTTG	3	3	0	ACC1	-	.
chrY	23822049	23822077	chrY:23822049-23822077	0	GGGCTTGTTGAAGTCTTAGAAACAAGTTA	1	2	9	CC	-	.
chrY	23822437	23822465	chrY:23822437-23822465	0	GAGCAATTTGCCACACAGTCAACATGTCC	1	3	9	ACC2	-	.
chrY	23822516	23822543	chrY:23822516-23822543	0	AGACTTGCTCTAAAAGGAGAACAATATT	1	2	8	AD4	-	.
chrY	23823038	23823069	chrY:23823038-23823069	0	GAGATTGTTTCTACCTTTTCTTGAGCTATTTT	1	2	12	AA2	-	.
chrY	23823245	23823271	chrY:23823245-23823271	0	GAGCATGCTTTCGGGTAAAACTTTCCA	1	2	7	AC3	-	.
chrY	23823895	23823920	chrY:23823895-23823920	0	GAACTTGACTAGATATAAATTTGTTT	1	2	6	AD2	-	.
chrY	23824538	23824565	chrY:23824538-23824565	0	AGGCTGGCCTCTCCATTAAGACTAGTCT	1	1	8	B2	-	.
chrY	23825604	23825633	chrY:23825604-23825633	0	CAGCAAGTCCAGTGTCTCCAAGACTTGGCT	1	2	10	CD	-	.
chrY	23826006	23826035	chrY:23826006-23826035	0	GGACAAGCTTACGGGTTTCCAGGCAGCTCC	1	2	10	AB4	-	.
chrY	23827016	23827040	chrY:23827016-23827040	0	GAGGTAGTCTGGACTGAAGTTGTCC	1	2	5	AA2	-	.
chrY	23831986	23832005	chrY:23831986-23832005	0	AAACTAGCTCAAGTTTGTTG	2	2	0	AC1	-	.
chrY	23832114	23832135	chrY:23832114-23832135	0	AGACGTGTCTGGGAACATTTCT	2	2	2	AB3	-	.
chrY	23834786	23834810	chrY:23834786-23834810	0	GGACTTGTCTATAGTGAACATTTCT	2	1	5	A1	-	.
chrY	23836278	23836302	chrY:23836278-23836302	0	AAACAAGTTCTGACATGAAAAGTTG	1	3	5	ACC2	-	.
chrY	23838187	23838216	chrY:23838187-23838216	0	AGACCTGCTCCAGTTTCCAGAAGGAAGTCT	1	2	10	AB2	-	.
chrY	23839127	23839151	chrY:23839127-23839151	0	AAGCATTTCTTTCTCATGCTAGTTC	1	2	5	AD2	-	.
chrY	23839719	23839743	chrY:23839719-23839743	0	AGACTAGGTGTATACAGACTTGCTT	1	2	5	CD	-	.
chrY	23839973	23839999	chrY:23839973-23839999	0	ATAAAAGTTCCATCATGAGACAAGTTC	1	2	7	AD4	-	.
chrY	23841787	23841811	chrY:23841787-23841811	0	AGAGAAGCTTTAGCAAAACATATCT	1	2	5	AA2	-	.
chrY	23842099	23842131	chrY:23842099-23842131	0	TGACAAGCCAGGACACTTTAAAAGGAATTGCCC	1	3	13	ACC2	-	.
chrY	23842431	23842463	chrY:23842431-23842463	0	TAGCTTGCCTTATACAGACAGAAAGACAAGTAT	1	2	13	CD	-	.
chrY	23842573	23842596	chrY:23842573-23842596	0	AGAGTTGTGTCTGAAGACATGCCC	2	2	4	AD1	-	.
chrY	23842669	23842695	chrY:23842669-23842695	0	AGACAAGGCCTGCAATAGAAATAGCTT	1	2	7	AD2	-	.
chrY	23843676	23843703	chrY:23843676-23843703	0	AAACAAACCTTACTTAAAGCACAAGCCC	1	2	8	AD2	-	.
chrY	23844279	23844302	chrY:23844279-23844302	0	AATCTTGTTTTCTTGAAAAAGTTT	1	2	4	AD2	-	.
chrY	23845742	23845769	chrY:23845742-23845769	0	AAACATTTCTGCCCTTTCAAACATTTCT	1	2	8	AA2	-	.
chrY	23845957	23845979	chrY:23845957-23845979	0	AAACATATTTATAAAACATACTT	1	2	3	AA2	-	.
chrY	23847062	23847088	chrY:23847062-23847088	0	AGACAAGTCTGTTTTGCAAACAACTTT	1	1	7	A1	-	.
chrY	23848206	23848225	chrY:23848206-23848225	0	CAGCATCCCAGGACAAGTTC	3	3	0	ACC2	-	.
chrY	23848319	23848345	chrY:23848319-23848345	0	TAACAAGTCCTGGGCCTGGGCAAAGCT	1	3	7	ACD2	-	.
chrY	23849808	23849829	chrY:23849808-23849829	0	AGACAAGCTGATAAAATTGCTA	1	3	2	ACC2	-	.
chrY	23849914	23849937	chrY:23849914-23849937	0	GAATTATCTCCTTGAAACTTGCCT	1	2	4	AA1	-	.
chrY	23851807	23851838	chrY:23851807-23851838	0	GGACAAGCTGCAGATATGAATGTAAATAGTTT	1	3	12	ACC2	-	.
chrY	23852620	23852647	chrY:23852620-23852647	0	AAGCATGTTTACTAATGTAAGGTACCCT	2	2	8	AA1	-	.
chrY	23853019	23853045	chrY:23853019-23853045	0	GAAGTTGCCTATGTGCAAAGCATTTTT	1	2	7	AA2	-	.
chrY	23854094	23854118	chrY:23854094-23854118	0	AAGCAGGCTCAAGAGAAACTTGCGC	1	2	5	BD2	-	.
chrY	23856108	23856134	chrY:23856108-23856134	0	AAGCTTGCTGTCATCCACAACATCCCT	1	3	7	ACC1	-	.
chrY	23859101	23859120	chrY:23859101-23859120	0	AGGTAAGTTTGAGTTTGTTT	1	2	0	AA2	-	.
chrY	23860801	23860821	chrY:23860801-23860821	0	AAGCATGTTTGATGTTTGTCT	2	2	1	AD1	-	.
chrY	23861612	23861635	chrY:23861612-23861635	0	TAACTTGTTAACTAGAACATACTC	1	3	4	ACC1	-	.
chrY	23861869	23861896	chrY:23861869-23861896	0	AGAAATATTTATCCTAAAAGACAAGTCT	2	2	8	AA1	-	.
chrY	23863078	23863100	chrY:23863078-23863100	0	AGGCATTTTTTAAAAAGTAGTCT	1	2	3	AA2	-	.
chrY	23864280	23864299	chrY:23864280-23864299	0	AAACATGTTCTGACTTCTTA	4	3	0	ACC1	-	.
chrY	23868049	23868074	chrY:23868049-23868074	0	AAGCAAGCTAAATGAAAACCAAGTTT	1	2	6	CD	-	.
chrY	23870284	23870314	chrY:23870284-23870314	0	AAACTTGTTCTTTACCCTACAAAAGATATTT	2	2	11	AA1	-	.
chrY	23870601	23870625	chrY:23870601-23870625	0	GGACTTGCCAGTTGAAGGCAAATTG	1	3	5	ACC1	-	.
chrY	23876799	23876823	chrY:23876799-23876823	0	TTGCTTGTTTCTGTCAGGCTTGTTG	1	3	5	CCD1	-	.
chrY	23877136	23877163	chrY:23877136-23877163	0	GGAGTTGCTTATAAGCTTAAGCAAACTT	1	2	8	AA2	-	.
chrY	23879431	23879456	chrY:23879431-23879456	0	AAGTTTGTCTTAGGATAGACTAGTAT	1	2	6	AD3	-	.
chrY	23880868	23880891	chrY:23880868-23880891	0	GAGCTTGTTTAACAAAGCACCTCC	1	2	4	AB4	-	.
chrY	23883061	23883087	chrY:23883061-23883087	0	AAACTAGTTTGTACTCCAGAAATTCTT	2	2	7	AA1	-	.
chrY	23883788	23883818	chrY:23883788-23883818	0	AGAAAAGTCTACAGAGAAGGTAAGCAAACCT	1	2	11	AA2	-	.
chrY	23884344	23884364	chrY:23884344-23884364	0	GAACTATTTCAGGACCAGTTC	1	2	1	AB2	-	.
chrY	23884901	23884931	chrY:23884901-23884931	0	AAAATTGTCTAGCTCTCTGGGAGATTTGTTC	1	2	11	AA2	-	.
chrY	23890668	23890696	chrY:23890668-23890696	0	AAACTTCTCCAAACTAAAGTAGCATGTTC	1	2	9	AC2	-	.
chrY	23891986	23892009	chrY:23891986-23892009	0	AAGCAAGTCCTTAGAGACTTACAA	1	3	4	ACD2	-	.
chrY	23893516	23893544	chrY:23893516-23893544	0	AAGGATGCCTTCTCTTGACAAGGATGCTC	1	2	9	AA2	-	.
chrY	23894052	23894084	chrY:23894052-23894084	0	AGACTTTCTTCACAGAATTGGAAAAACTACTTT	1	2	13	AA2	-	.
chrY	23894103	23894131	chrY:23894103-23894131	0	AAAAAAGCCCACATTGCCAAGACAATCCT	1	2	9	AA2	-	.
chrY	23896572	23896601	chrY:23896572-23896601	0	AAACATTTTTTCCAACATTTAGGCTATTTT	1	2	10	AA2	-	.
chrY	23898609	23898634	chrY:23898609-23898634	0	AGACTTGTTAAATATCTGTCAAGTTT	1	3	6	CCD2	-	.
chrY	23898848	23898874	chrY:23898848-23898874	0	TGACATTTTCAGTCTTATGACATGTTT	1	3	7	ACC2	-	.
chrY	23900622	23900642	chrY:23900622-23900642	0	TTACTTGCTTTTGGCTAGCTC	1	3	1	CCD1	-	.
chrY	23903435	23903467	chrY:23903435-23903467	0	GGAGTTGTTTGTTTTTTTCTTGTAAATTTGTTT	1	2	13	AA2	-	.
chrY	23905310	23905338	chrY:23905310-23905338	0	GAACTTCCTCCTTTAGCTCAGAGTAGTTC	1	2	9	AA2	-	.
chrY	23907941	23907963	chrY:23907941-23907963	0	AGACAAGCCTTGACAACATGGCA	1	3	3	CCD1	-	.
chrY	23909158	23909184	chrY:23909158-23909184	0	TGACTAGCTGGGATTACAGGCATGCAC	1	3	7	CCD1	-	.
chrY	23912477	23912509	chrY:23912477-23912509	0	AAGCTTATCTGCAACTCAACTAAAATCTTGTTT	1	2	13	AD2	-	.
chrY	23913043	23913063	chrY:23913043-23913063	0	GAAGAAGTTCAGGAGAAGTTT	1	2	1	AA2	-	.
chrY	23916505	23916527	chrY:23916505-23916527	0	GAGCATGCTCATAAGACTTCTCT	2	1	3	A1	-	.
chrY	23919824	23919849	chrY:23919824-23919849	0	AAGCATGTTCTTGAAAAGACATATTT	2	1	6	A1	-	.
chrY	23921724	23921755	chrY:23921724-23921755	0	GAGCTTTTCCTGCTAAAGAAAAAAATTTGTTC	1	2	12	AA2	-	.
chrY	23922490	23922522	chrY:23922490-23922522	0	GAGCTTCTCCAGGGCAGGAACTGGGGATTGTTT	1	2	13	AA2	-	.
chrY	23933854	23933882	chrY:23933854-23933882	0	AGACATTTTCCGTCACTATGGATTTGCCT	1	2	9	AA2	-	.
chrY	23936985	23937013	chrY:23936985-23937013	0	TTGCTTGTTTGCTTTTGATCAACTAGTTT	1	3	9	CCD1	-	.
chrY	23939271	23939303	chrY:23939271-23939303	0	GAGCTTCTCTAGGGCAGGAACTGGGGATTGTTT	1	2	13	AA2	-	.
chrY	23939393	23939421	chrY:23939393-23939421	0	AATCATGTTTTGACTTTTGGAGCTTCTCT	1	2	9	AD3	-	.
chrY	23939834	23939864	chrY:23939834-23939864	0	CAGCAAGTTTTTTATTTGTTTCAACTTCTTT	1	3	11	ACC1	-	.
chrY	23940019	23940039	chrY:23940019-23940039	0	AGACATCTTCAAGACATCTTT	1	2	1	AA2	-	.
chrY	23940749	23940781	chrY:23940749-23940781	0	CGACATGTTCTTGGGCAGACTGAGGACATGGCA	1	3	13	CCD1	-	.
chrY	23942231	23942253	chrY:23942231-23942253	0	AAGCAAATTTTAGAAGCATCCCT	1	2	3	AA2	-	.
chrY	23947682	23947705	chrY:23947682-23947705	0	GGAATAGCCTTTTAAGACTAACTT	1	2	4	AA2	-	.
chrY	23950184	23950207	chrY:23950184-23950207	0	AAAAAAGCTTAACAAAGCAAGTAT	1	2	4	AD3	-	.
chrY	23951827	23951848	chrY:23951827-23951848	0	AGCCTAGCCACAGAGCTAGTCT	1	2	2	CD	-	.
chrY	23954347	23954368	chrY:23954347-23954368	0	GAGCTAGCTTGAAGAGTTTTTT	1	2	2	AA1	-	.
chrY	23956393	23956418	chrY:23956393-23956418	0	CTACATGCTCAGTAAACAACAAGTCT	1	3	6	CCD1	-	.
chrY	23957714	23957746	chrY:23957714-23957746	0	GGGGTTGTTTGTTTTTTTCTTCTAAATTTGTTT	1	2	13	AA2	-	.
chrY	23961801	23961823	chrY:23961801-23961823	0	AAGCTTTTCCATAGAGAAAGTTC	1	2	3	AA2	-	.
chrY	23962084	23962112	chrY:23962084-23962112	0	ATGTAAGTTTTCTCACAATAAACATGTCA	1	3	9	ACD1	-	.
chrY	23963125	23963148	chrY:23963125-23963148	0	AAACAATCTTGAACAAACATGTTT	1	1	4	A2	-	.
chrY	23967378	23967400	chrY:23967378-23967400	0	TGACTGGCTCTGAAGACTTGCTT	1	2	3	BC1	-	.
chrY	23968112	23968133	chrY:23968112-23968133	0	AAACCAGTTTCTGGACTTGCCT	2	1	2	B1	-	.
chrY	23969739	23969758	chrY:23969739-23969758	0	CAACTACTCAAAACAAGTTT	2	3	0	ACC2	-	.
chrY	23970046	23970068	chrY:23970046-23970068	0	CAACATGTTCTCGAGACAAGCCT	2	1	3	C1	-	.
chrY	23970298	23970322	chrY:23970298-23970322	0	CAACTTGCTACATGTGGACTAGGTT	1	3	5	CCD1	-	.
chrY	23972040	23972067	chrY:23972040-23972067	0	CACAATGTCTGACTCACAGGACATGCTC	1	3	8	ACD1	-	.
chrY	23979290	23979319	chrY:23979290-23979319	0	AAAATAGTTTCCGGTAAAACAAAATTGTTT	1	2	10	AA2	-	.
chrY	23981152	23981184	chrY:23981152-23981184	0	GGGGTTGTTTGTTTTTTTCTTGTAAATTTGTTT	1	2	13	AA2	-	.
chrY	23986628	23986651	chrY:23986628-23986651	0	TTACAAGTTCATATGAGCTTGCTA	1	3	4	CCD1	-	.
chrY	23987607	23987635	chrY:23987607-23987635	0	AAATTTGTTATGCTTTCATTAACTTGCTT	1	3	9	ACC1	-	.
chrY	23988967	23988996	chrY:23988967-23988996	0	AGACTAGTCAGTGTTTTATAGAACTTCTCA	1	3	10	ACC1	-	.
chrY	23989651	23989673	chrY:23989651-23989673	0	CAACATGTTGGCCAGGCTGGTCT	1	3	3	BCC1	-	.
chrY	23990667	23990692	chrY:23990667-23990692	0	CCAAATGTTTGTCAGTGAACATGTTC	1	3	6	ACD1	-	.
chrY	23991073	23991105	chrY:23991073-23991105	0	AAACAAATTCTATCTTCAAAAAAAGACTAGTTT	1	1	13	A2	-	.
chrY	23994709	23994730	chrY:23994709-23994730	0	GGACTTGCTTCATGGGATGTTG	1	3	2	ACC2	-	.
chrY	23998787	23998816	chrY:23998787-23998816	0	AGCCTTATCCCTGGGATACAAGGCTAGTTC	1	2	10	AD1	-	.
chrY	24000255	24000283	chrY:24000255-24000283	0	AAACAAGTTTACAAGAAATAAACAAACAA	1	3	9	ACD2	-	.
chrY	24006551	24006574	chrY:24006551-24006574	0	AAACATGTTTATTAGTTCTAGTTT	1	2	4	DD1	-	.
chrY	24011215	24011237	chrY:24011215-24011237	0	GATCATGCTCAAAAAGCAGGTTT	2	2	3	BD3	-	.
chrY	24014519	24014545	chrY:24014519-24014545	0	AGGAACGTCTAGAGTACAAACTAGTCT	1	2	7	AB1	-	.
chrY	24017687	24017717	chrY:24017687-24017717	0	AAGCCTGTTCCAGGCCAAGCGAAACTTGCTG	1	2	11	BC2	-	.
chrY	24018890	24018914	chrY:24018890-24018914	0	AAGCATGACTAACATAAGCGTGTCC	1	2	5	BD2	-	.
chrY	24019157	24019187	chrY:24019157-24019187	0	TGACATGCTGGCAAGTAGGACGGGCTTGTAC	1	3	11	CCD1	-	.
chrY	24019266	24019292	chrY:24019266-24019292	0	GAGCTTGCTGAAATGCAGAACAAATCA	1	3	7	ACC1	-	.
chrY	24019386	24019414	chrY:24019386-24019414	0	CAGCTTGTTAAAGCCTTAGAAACAAGTTA	1	3	9	CCC	-	.
chrY	24020409	24020440	chrY:24020409-24020440	0	GAGGTTGTTTCTACCATTTGTTGAACTATTTT	1	2	12	AA2	-	.
chrY	24020589	24020617	chrY:24020589-24020617	0	GAAATAGCGTAGGACCGATGAGCATGCTT	2	2	9	AD1	-	.
chrY	24023457	24023478	chrY:24023457-24023478	0	AGGGTTGCCTGGGGATTTGTTT	1	2	2	AA2	-	.
chrY	24023506	24023537	chrY:24023506-24023537	0	AGACAAGTCTGATGTGCTAAGTAGGCATGGTC	2	1	12	D1	-	.
chrY	24023883	24023911	chrY:24023883-24023911	0	AAAAATGCTTCTCTTCCAGAAAATAGTCT	1	2	9	AA2	-	.
chrY	24024874	24024905	chrY:24024874-24024905	0	GACCATGCCTTCTTAGCATATCAGACTTGTCT	2	1	12	D1	-	.
chrY	24024911	24024942	chrY:24024911-24024942	0	GAACAATTCTCAAAAGTCAGAGAAACAAACCT	1	2	12	AA2	-	.
chrY	24025666	24025688	chrY:24025666-24025688	0	AGGTAATCTTGTTAGGCAAGTTT	1	2	3	AA1	-	.
chrY	24026383	24026410	chrY:24026383-24026410	0	AAACAAGTGCTGATGTGAAAGCTTGGCT	1	2	8	DD2	-	.
chrY	24026478	24026497	chrY:24026478-24026497	0	AAGCATGTCCAGAAAAGTGC	3	2	0	AD1	-	.
chrY	24027372	24027398	chrY:24027372-24027398	0	GGGCTAGTTTAAACTACAGGCAAATTC	1	1	7	A1	-	.
chrY	24028491	24028513	chrY:24028491-24028513	0	AAAATTGCTAATAAAACTTGCTG	1	3	3	ACC1	-	.
chrY	24029401	24029431	chrY:24029401-24029431	0	AGACTGGTCCTGGACTTAGTGGTGCATGCCT	1	2	11	BD2	-	.
chrY	24030680	24030710	chrY:24030680-24030710	0	AAAAATGTCTTGTTTATTTCAAGACTTTTTT	1	2	11	AA2	-	.
chrY	24031878	24031900	chrY:24031878-24031900	0	TGGCTAGTGCTTCTGACTAGCTC	1	3	3	CCD2	-	.
chrY	24032213	24032241	chrY:24032213-24032241	0	GGCCATGTTCCTGACAGGAGGACAGGCCT	2	2	9	BD3	-	.
chrY	24034061	24034088	chrY:24034061-24034088	0	GAGCAAGTGCCTTCCAGGGAACAATTTT	1	2	8	AD2	-	.
chrY	24034431	24034462	chrY:24034431-24034462	0	GAGCTTTTTTATTTCACTTACTAAACTTTCTC	1	2	12	AA2	-	.
chrY	24035564	24035587	chrY:24035564-24035587	0	AACCTTGTTTCCTTGAAAATGTTT	1	2	4	AD2	-	.
chrY	24037809	24037838	chrY:24037809-24037838	0	AAACATGCTTTTTTCCTCTGTGCCTAGTTC	1	2	10	CD	-	.
chrY	24038317	24038348	chrY:24038317-24038348	0	AAAAATATTCTGGCTAAGTGTAGGACAAGTCT	2	2	12	AA1	-	.
chrY	24039503	24039522	chrY:24039503-24039522	0	CAGCATCCCAGAACAAGCTT	3	3	0	ACC2	-	.
chrY	24040666	24040698	chrY:24040666-24040698	0	AGATAAATTTGAGTGTTCCTCAGGGGCTTGTCT	1	2	13	AA1	-	.
chrY	24040710	24040732	chrY:24040710-24040732	0	GAATTATCTCTTGAAACTTGCCT	1	2	3	AA1	-	.
chrY	24040893	24040921	chrY:24040893-24040921	0	ACACTTCCCTCAGAAAGCTAGGCATGTCT	2	2	9	AD1	-	.
chrY	24042672	24042703	chrY:24042672-24042703	0	GGACAAGCTGAAGATATGAATGTAAATAGTTT	1	3	12	ACC2	-	.
chrY	24043279	24043304	chrY:24043279-24043304	0	TAACTAGTTTTGAAGAAAGCACTTCT	1	3	6	ABC2	-	.
chrY	24043530	24043561	chrY:24043530-24043561	0	GTACAAGTTCTAAAAAAGAGAGAGACTATTTC	1	2	12	AD3	-	.
chrY	24043638	24043658	chrY:24043638-24043658	0	TGAGTAGCTGTGGGCATGTCT	2	3	1	ACC1	-	.
chrY	24043972	24043996	chrY:24043972-24043996	0	AGAAAAGCCCACAAGAAACAACTCC	1	2	5	AA2	-	.
chrY	24048715	24048737	chrY:24048715-24048737	0	AGACATTTCTTAAAGGGTAGTCT	1	2	3	AA2	-	.
chrY	24049040	24049059	chrY:24049040-24049059	0	AGGTAAGTTTGAGTTTGTTT	1	2	0	AA2	-	.
chrY	24052187	24052210	chrY:24052187-24052210	0	AGGCATTTTTTAAAAAGATAGTCT	1	2	4	AA2	-	.
chrY	24052791	24052817	chrY:24052791-24052817	0	AGACTTTTTTAGGTTTCAAAATAGTTT	1	2	7	AA2	-	.
chrY	24061100	24061123	chrY:24061100-24061123	0	AAGCAAGTCCTTAGAGACATACAA	1	3	4	ACD2	-	.
chrY	24065354	24065380	chrY:24065354-24065380	0	AAGATAGCCCTCGTGAAGAGCAACTCC	1	2	7	AA2	-	.
chrY	24070015	24070045	chrY:24070015-24070045	0	CTGCAAGCTGAGGAACAAGGAGAGCAAGTCT	1	3	11	CCD1	-	.
chrY	24070109	24070135	chrY:24070109-24070135	0	AAAGATGTATGCTTTCGAAGCTAGTCC	2	2	7	AD1	-	.
chrY	24075226	24075249	chrY:24075226-24075249	0	CAACTTGCCTGTAAAGATAAGCTG	1	3	4	ACC2	-	.
chrY	24075842	24075874	chrY:24075842-24075874	0	CAGCCTGTCAGGCAGAGTGGGTAAAGCTAGCTT	1	3	13	BCC1	-	.
chrY	24076384	24076403	chrY:24076384-24076403	0	AGAAATGCCCAAATATGTTT	1	2	0	AA2	-	.
chrY	24076477	24076502	chrY:24076477-24076502	0	GAGCTAGTGCAGTCATAGGAATGTTT	1	2	6	AD2	-	.
chrY	24077255	24077277	chrY:24077255-24077277	0	AACCATGTTGGCCAGGCTAGTCC	1	2	3	CD	-	.
chrY	24078782	24078806	chrY:24078782-24078806	0	AAACTTGCTTTTAAAAAACACTTTT	1	2	5	AB4	-	.
chrY	24080544	24080568	chrY:24080544-24080568	0	GAACAAGCTCTCTCTTTGCTTGCTG	1	3	5	CCD2	-	.
chrY	24084049	24084074	chrY:24084049-24084074	0	AAAATTGTCTTTCACAAAACAGGTCC	1	2	6	AB3	-	.
chrY	24084845	24084865	chrY:24084845-24084865	0	GAACGTGCCTGGCACAAGCTT	1	2	1	BD2	-	.
chrY	24091950	24091982	chrY:24091950-24091982	0	TGGCAAGTTTCATAATCTGCTAAAAGAATGCTA	1	3	13	ACC2	-	.
chrY	24094882	24094904	chrY:24094882-24094904	0	GGACTTATTGGTGAGGCATGTTT	1	2	3	AC1	-	.
chrY	24095185	24095216	chrY:24095185-24095216	0	GAGAAAGCTCTGTAGAAGATCCAGGCAAGCTT	1	1	12	A1	-	.
chrY	24096900	24096931	chrY:24096900-24096931	0	AAGATTGTCCCCTTGGCATTTTGGGCTACTCC	1	2	12	AA2	-	.
chrY	24097200	24097221	chrY:24097200-24097221	0	AAGCAAGCAAGCAAGCAAGCCA	1	3	2	CCD2	-	.
chrY	24099286	24099311	chrY:24099286-24099311	0	AAACTTGTTGATCTTGATGCATGCTT	1	2	6	CD	-	.
chrY	24101536	24101556	chrY:24101536-24101556	0	AAACAAATCCCTAGCAAGCTA	1	3	1	ACC2	-	.
chrY	24103342	24103364	chrY:24103342-24103364	0	AGACTACCCTTTAAGAAATGCTT	1	2	3	AA2	-	.
chrY	24105625	24105646	chrY:24105625-24105646	0	AGGCTTGGCTTGAAACTTCTTT	1	2	2	AD2	-	.
chrY	24107554	24107586	chrY:24107554-24107586	0	GAGCATGTTGGCTATGATAAGGTGAGAAAGCCC	1	2	13	AC2	-	.
chrY	24109056	24109082	chrY:24109056-24109082	0	AGACAAGTTAAGTGTACAAACATTTTG	1	3	7	ACC1	-	.
chrY	24109950	24109976	chrY:24109950-24109976	0	TGACTTGTACAATGGCCGAACTAGTTG	1	3	7	CCD2	-	.
chrY	24110529	24110561	chrY:24110529-24110561	0	GGGGTTGTTTGTTTTTTTCTTGTAAATTTGTTT	1	2	13	AA2	-	.
chrY	24114531	24114559	chrY:24114531-24114559	0	GAACTTCCTCCTTTAGCTCGGAGTAGTTT	1	2	9	AA2	-	.
chrY	24117062	24117089	chrY:24117062-24117089	0	AAGCAAAGTTTCACCCCAAAGCATGCTC	2	2	8	AD1	-	.
chrY	24117257	24117288	chrY:24117257-24117288	0	AAAATAGTTCAACAAAAGGTAGAAGCAACCTC	1	2	12	AA2	-	.
chrY	24118090	24118116	chrY:24118090-24118116	0	AAGCATGCTCAAACAATAAAAAACCCC	2	2	7	AA1	-	.
chrY	24118278	24118306	chrY:24118278-24118306	0	TAACTTGTTTCTAAGACTTTAACAAGCTG	1	3	9	CCC	-	.
chrY	24118400	24118426	chrY:24118400-24118426	0	TGGTTTGTTCTGCATTTCAACAAGCTC	1	3	7	ACC1	-	.
chrY	24118509	24118535	chrY:24118509-24118535	0	AAGCCTGTCCTGCTTGCCAGCATGTCA	1	3	7	BCC1	-	.
chrY	24119983	24120013	chrY:24119983-24120013	0	CAGCAAGTTTAACTTGGCATGGAACAGGCTT	1	2	11	BC2	-	.
chrY	24121812	24121838	chrY:24121812-24121838	0	AAGCAAGCCTCAGGCTAAGAAAAATCT	1	2	7	AA1	-	.
chrY	24122111	24122137	chrY:24122111-24122137	0	AGGATTTCCCAGACATTGAGCATGCTC	2	2	7	AA1	-	.
chrY	24123139	24123165	chrY:24123139-24123165	0	AAACTAGTTTGTACTCTGGACATTCGT	1	2	7	AD4	-	.
chrY	24125856	24125887	chrY:24125856-24125887	0	GAACTATTTTAGGACAGTTTCTGAGGAAGCTT	1	2	12	AA2	-	.
chrY	24127604	24127636	chrY:24127604-24127636	0	AAGCAAGTCCATGATTGTAGTGTGGATTTTCTC	1	2	13	AA1	-	.
chrY	24129953	24129979	chrY:24129953-24129979	0	ACGAATGTCCAGAGTACAAACTAGTTT	1	2	7	AD4	-	.
chrY	24130981	24131007	chrY:24130981-24131007	0	GAGCATGCTCAATGTCTGGGAAATCCT	2	2	7	AA1	-	.
chrY	24131280	24131306	chrY:24131280-24131306	0	AGATTTTTCTTAGCCTGAGGCTTGCTT	1	2	7	AA1	-	.
chrY	24133105	24133135	chrY:24133105-24133135	0	AAGCCTGTTCCATGCCAAGTTAAACTTGCTG	1	2	11	BC2	-	.
chrY	24134583	24134609	chrY:24134583-24134609	0	TGACATGCTGGCAAGCAGGACAGGCTT	1	3	7	BCC1	-	.
chrY	24134692	24134718	chrY:24134692-24134718	0	GAGCTTGTTGAAATGCAGAACAAACCA	1	3	7	ACC1	-	.
chrY	24134812	24134840	chrY:24134812-24134840	0	CAGCTTGTTAAAGTCTTAGAAACAAGTTA	1	3	9	CCC	-	.
chrY	24135002	24135028	chrY:24135002-24135028	0	GGGGTTTTTTATTGTTTGAGCATGCTT	2	2	7	AA1	-	.
chrY	24135830	24135861	chrY:24135830-24135861	0	GAGGTTGCTTCTACCTTTTGTTGAACTATTTT	1	2	12	AA2	-	.
chrY	24136029	24136056	chrY:24136029-24136056	0	GAGCATGCTTTGGGGTGAAACTTTGCTT	2	2	8	AD1	-	.
chrY	24140416	24140436	chrY:24140416-24140436	0	GAACAGGCCCAGAGCAACTTT	1	2	1	AB2	-	.
chrY	24140559	24140583	chrY:24140559-24140583	0	AGGCATGTTTCTATTTGGTATGTTT	1	2	5	AC1	-	.
chrY	24140683	24140711	chrY:24140683-24140711	0	GGAGAAGTTTTGTGGATGGGAACATGACT	1	2	9	AD3	-	.
chrY	24141625	24141653	chrY:24141625-24141653	0	AAATTTGTGTTTACATCTTAGACTAGTTT	1	2	9	AD1	-	.
chrY	24141855	24141877	chrY:24141855-24141877	0	AGACCAGCCTGGCCAACATGTTG	1	3	3	BCC1	-	.
chrY	24142545	24142565	chrY:24142545-24142565	0	AGGCAATTCATGAACATGCTG	1	3	1	ACC2	-	.
chrY	24142755	24142783	chrY:24142755-24142783	0	GGTCATGTCCCACCACACAAGGCTAATTT	1	2	9	AD3	-	.
chrY	24145690	24145722	chrY:24145690-24145722	0	ATACAAGTTTAGGAAAGCATATTAAACTTTTTT	1	2	13	AD3	-	.
chrY	24150384	24150414	chrY:24150384-24150414	0	AAGCTTGCTTATTTGCTTTTTAGGATAACTT	1	2	11	AA1	-	.
chrY	24155453	24155478	chrY:24155453-24155478	0	ATACTTCCTTTTCCCAAAACAAGTTC	1	2	6	AD1	-	.
chrY	24158453	24158480	chrY:24158453-24158480	0	GAGCAAGCCATGGGGCAGAAGGATGTTG	1	3	8	ACC2	-	.
chrY	24159205	24159229	chrY:24159205-24159229	0	GAATATGTTTCCCAAAGACTAGGTT	1	2	5	AD3	-	.
chrY	24159495	24159514	chrY:24159495-24159514	0	AGACAAGCCTGGGCAACATG	2	3	0	ACD2	-	.
chrY	24159592	24159618	chrY:24159592-24159618	0	GCACATGTCTATAGTCCTAGCTAGTCA	1	3	7	CCD1	-	.
chrY	24160355	24160376	chrY:24160355-24160376	0	TGACAAGTCTGCCAGCATATTT	2	3	2	ACC1	-	.
chrY	24161185	24161207	chrY:24161185-24161207	0	AGACATACTTCTAGAACATTTCT	1	2	3	AA2	-	.
chrY	24162042	24162062	chrY:24162042-24162062	0	AGGCTAGTCTCAAACTACTGA	1	3	1	ACD2	-	.
chrY	24167508	24167537	chrY:24167508-24167537	0	AGACATGTTTCTTGTTTTTAAAAGAAATCT	2	2	10	AA1	-	.
chrY	24167997	24168022	chrY:24167997-24168022	0	GGACATGCTGCTGCCTGGACACGCCT	1	2	6	BC2	-	.
chrY	24171301	24171329	chrY:24171301-24171329	0	TAATTTGCTTTTTGAGTCTGGACAAGCCA	1	3	9	ACC1	-	.
chrY	24176072	24176096	chrY:24176072-24176096	0	GTTCTTGCCTTTTCTGAACTTGCTG	1	3	5	CDD2	-	.
chrY	24178881	24178910	chrY:24178881-24178910	0	GGGCTAGCTGTCCGCAGGCCACGCATGTCC	1	2	10	CD	-	.
chrY	24181825	24181846	chrY:24181825-24181846	0	CAGCACGTCATAGGGCAAGCCC	1	3	2	BCC2	-	.
chrY	24185953	24185981	chrY:24185953-24185981	0	GGACTGGCCTGAGGTCACAGGGCATGTCA	1	2	9	BC2	-	.
chrY	24191323	24191349	chrY:24191323-24191349	0	GGCCTTGCCCAGGAGGAGGGGATGCCC	1	2	7	AD2	-	.
chrY	24192831	24192850	chrY:24192831-24192850	0	GGCCATGTCTGGGCTTGCCT	4	1	0	D1	-	.
chrY	24193381	24193408	chrY:24193381-24193408	0	TGGGAAGCTAAGGGAATCAAGCAAGCCC	1	3	8	ACC1	-	.
chrY	24194101	24194120	chrY:24194101-24194120	0	AGGCTAGGCCAGTCTTGCCT	2	2	0	DD2	-	.
chrY	24197695	24197718	chrY:24197695-24197718	0	AAACAATTTTGCACAAACAACTTT	1	2	4	AA2	-	.
chrY	24199273	24199301	chrY:24199273-24199301	0	AAATTAGCTCGGTGTGGTGGTGCATGCCT	1	2	9	AD2	-	.
chrY	24201047	24201071	chrY:24201047-24201071	0	TACATAGTTCCACTGAGGCAAGTTT	1	3	5	ACD1	-	.
chrY	24201179	24201210	chrY:24201179-24201210	0	AAACAAATCTGGGTTTTCCCTGAGACTAGACC	1	2	12	AD2	-	.
chrY	24201298	24201327	chrY:24201298-24201327	0	AAACAAGTTTCTCGAAATCCAAACTACTTT	1	1	10	A1	-	.
chrY	24202298	24202318	chrY:24202298-24202318	0	CAACATGTTCAAAGTTTGTTC	1	2	1	AC2	-	.
chrY	24202738	24202758	chrY:24202738-24202758	0	AGACAAATTTCCAGCAAGTTT	1	2	1	AC2	-	.
chrY	24203144	24203176	chrY:24203144-24203176	0	AGACCAGCCTGGCCAACATGGTGAAACCTGTCT	1	2	13	BB2	-	.
chrY	24207169	24207197	chrY:24207169-24207197	0	GAGCTAACTGTGTTAAGAACAGCATGCTT	1	3	9	ACC2	-	.
chrY	24213811	24213835	chrY:24213811-24213835	0	GAACAAGTTCCTCCCAAGCTTCTGT	1	2	5	AD4	-	.
chrY	24214175	24214203	chrY:24214175-24214203	0	TGGCTTGTCCAGACTCAAAAAGCAAATTA	1	3	9	ACC1	-	.
chrY	24216398	24216426	chrY:24216398-24216426	0	AAACAAATTTACAAGAAAAAAACAACCCC	1	2	9	AA2	-	.
chrY	24218550	24218578	chrY:24218550-24218578	0	AGATTTTTTTTAGAACAAGAAACATGTCT	2	2	9	AA1	-	.
chrY	24221241	24221273	chrY:24221241-24221273	0	AAACAAATTTACAAGAAGAAAACAAACAACCCC	1	2	13	AA2	-	.
chrY	24223064	24223092	chrY:24223064-24223092	0	AAACTACTCCGAGCTAAAGGAGGAAGTTT	1	2	9	AA2	-	.
chrY	24223466	24223489	chrY:24223466-24223489	0	GAACTTCCCCAATCTAGCAAGTCA	1	3	4	ACC2	-	.
chrY	24227156	24227188	chrY:24227156-24227188	0	AAACAAATTTATAAGAAACAAACAAACAACCCC	1	2	13	AA2	-	.
chrY	24229910	24229929	chrY:24229910-24229929	0	TATGTTGCCCAAACTAGTCT	2	3	0	ACD1	-	.
chrY	24234319	24234346	chrY:24234319-24234346	0	AGATAAACTCAAGTCATAAAACATGTTT	2	2	8	AA1	-	.
chrY	24243132	24243152	chrY:24243132-24243152	0	AGGCAAGTTTCTAGAATGTCA	1	3	1	ACC2	-	.
chrY	24244588	24244608	chrY:24244588-24244608	0	AGACAAGTTTCCAACAAGTTT	2	1	1	C2	-	.
chrY	24244995	24245027	chrY:24244995-24245027	0	AGACCAGCCTGGCCAACATGGTGAAACCTGTCT	1	2	13	BB2	-	.
chrY	24246208	24246237	chrY:24246208-24246237	0	AGACATGGTCACCAGAGAAGAGGGAAGCCT	1	2	10	AD2	-	.
chrY	24250703	24250724	chrY:24250703-24250724	0	AGACAGGACCAGGGGCTTGCTC	1	2	2	BD1	-	.
chrY	24255755	24255778	chrY:24255755-24255778	0	GAACATGCTGGAGCCAGCAGGCCC	1	3	4	BCC1	-	.
chrY	24256571	24256598	chrY:24256571-24256598	0	CGGCATGCCAGATGGGGGAAGCAGGCCT	1	3	8	BCC1	-	.
chrY	24256674	24256695	chrY:24256674-24256695	0	AAACTTGTTCCTGGAGTTATTC	1	2	2	AA1	-	.
chrY	24266720	24266752	chrY:24266720-24266752	0	GGACAAATCTATTATTTGGAAATACACATGTCT	1	2	13	AD2	-	.
chrY	24270803	24270827	chrY:24270803-24270827	0	AAAATAGCCCTGGAGGGACCTGCCT	1	2	5	AB2	-	.
chrY	24271376	24271397	chrY:24271376-24271397	0	TGACATGCCCATGGGCAAGCGG	2	3	2	CCD1	-	.
chrY	24272368	24272396	chrY:24272368-24272396	0	AAAATAGTGTCCAAACTTCAAGCTAGTTT	1	2	9	AD1	-	.
chrY	24274195	24274226	chrY:24274195-24274226	0	GGACTAGGTTTTCAGAATTTAGGACCATGTCT	1	2	12	DD2	-	.
chrY	24276307	24276338	chrY:24276307-24276338	0	GAGCTTGTTTGCTGGGAGGCAGGAGCTGGGCT	1	2	12	BD4	-	.
chrY	24280360	24280387	chrY:24280360-24280387	0	GGGCTTGGCCTCTGAGCTGAACTTCTTT	1	2	8	AD2	-	.
chrY	24281584	24281610	chrY:24281584-24281610	0	AGCTTTGTTTGTCGAGGAAACATGTTA	1	3	7	ACD1	-	.
chrY	24282974	24283006	chrY:24282974-24283006	0	GGGTTTGTTTGATAATCAGAAAAAAGCATATTC	1	2	13	AA2	-	.
chrY	24283067	24283086	chrY:24283067-24283086	0	GGACAAGTTCGAGCATCTTA	4	2	0	AC3	-	.
chrY	24284829	24284856	chrY:24284829-24284856	0	TAACTTCTTACTGCTTCTGAACATGTTT	1	3	8	ACC2	-	.
chrY	24287526	24287547	chrY:24287526-24287547	0	AAGCTATTCTTCAACCTAGCCT	1	2	2	AD2	-	.
chrY	24291908	24291928	chrY:24291908-24291928	0	GGACATCTTCAGAAATTGTCT	1	2	1	AA2	-	.
chrY	24294225	24294246	chrY:24294225-24294246	0	CAAGTTGTCGACAGGCATGTTT	2	3	2	ACC1	-	.
chrY	24295253	24295285	chrY:24295253-24295285	0	GGGGTTGTTTGATTTTTTCTTGTAAATTTGTTT	1	2	13	AA2	-	.
chrY	24299962	24299985	chrY:24299962-24299985	0	TGCTTTGTTTACCTAAGCAAGCCT	1	3	4	ACD1	-	.
chrY	24300858	24300888	chrY:24300858-24300888	0	TAACATGTTTTAAGATTTCCTCAACTTTCTT	1	3	11	ACC1	-	.
chrY	24301220	24301248	chrY:24301220-24301248	0	AAACAAGCTTGAATTTCTGGAATAAGCCC	1	1	9	A2	-	.
chrY	24303761	24303784	chrY:24303761-24303784	0	AAACCTGCTCTTATGAGCTTGCTT	1	1	4	B1	-	.
chrY	24304498	24304520	chrY:24304498-24304520	0	AAACAAGTACCTGGGACCAGCTT	1	2	3	BD2	-	.
chrY	24306039	24306064	chrY:24306039-24306064	0	GATCAGGTTCTGGGAAGAGCTTGTCT	1	2	6	BD1	-	.
chrY	24309781	24309808	chrY:24309781-24309808	0	GGACTAGCTCTATCACCTAGGCTAGAGT	1	2	8	DD4	-	.
chrY	24311442	24311465	chrY:24311442-24311465	0	TAAGTAGTCTTAAAGGACATGTCA	1	3	4	ACC1	-	.
chrY	24312569	24312596	chrY:24312569-24312596	0	AGACTTTTCTTGTTAAAAACACATGTTT	1	2	8	AD2	-	.
chrY	24318087	24318111	chrY:24318087-24318111	0	AAGCTATTTTGGTTGAGGCATATTT	1	2	5	AA2	-	.
chrY	24319539	24319570	chrY:24319539-24319570	0	AGGCAACTCTGGTTTCTATCGGAGGCAATTTC	1	2	12	AA2	-	.
chrY	24320498	24320518	chrY:24320498-24320518	0	CTACATGTTTATAGCTTGTCT	2	3	1	CCD1	-	.
chrY	24320913	24320940	chrY:24320913-24320940	0	ACACTAGTTTAGTTATATAAACATGGCT	1	2	8	DD3	-	.
chrY	24322517	24322547	chrY:24322517-24322547	0	AGGAAAGCTCAGATCTTTGATGAGCATCTTT	1	2	11	AA2	-	.
chrY	24323592	24323618	chrY:24323592-24323618	0	GGGCAAGCCTTGCAACCTGATTTGCCA	1	3	7	ACC2	-	.
chrY	24327395	24327424	chrY:24327395-24327424	0	AGGCTTGACTCCTAGTCTAAGAGCATTTCT	1	2	10	AD2	-	.
chrY	24328981	24329013	chrY:24328981-24329013	0	GAGCAAGTTACTTAACCTCTCTGAGTCTTGTTT	1	2	13	CD	-	.
chrY	24334056	24334078	chrY:24334056-24334078	0	AAAAATGTCTCCTGAACTTGGCC	1	2	3	AD3	-	.
chrY	24337262	24337285	chrY:24337262-24337285	0	AGACATGTATCCAGGACCATGTTT	1	2	4	DD2	-	.
chrY	24337448	24337470	chrY:24337448-24337470	0	TGACTTGCCAAAATGACTTGCCA	1	4	3	CCCC	-	.
chrY	24338389	24338411	chrY:24338389-24338411	0	AATCATGTCCCATTGACTTGCCA	1	3	3	CCD1	-	.
chrY	24338586	24338606	chrY:24338586-24338606	0	GAGCAAGTTCCAATCTTATTT	1	2	1	AD1	-	.
chrY	24340778	24340801	chrY:24340778-24340801	0	GTAGATGCTCCAAAAAACTTGTCC	1	2	4	AD4	-	.
chrY	24341235	24341258	chrY:24341235-24341258	0	AGGTAAGTTTCAGTGAGTTTGTCT	1	2	4	AA2	-	.
chrY	24347248	24347274	chrY:24347248-24347274	0	TGAGTAGCTGGGACTACAGGCATGCCC	1	3	7	ACC1	-	.
chrY	24348767	24348789	chrY:24348767-24348789	0	GGTCTAGCTCCAGAACCTAGCTC	1	2	3	DD2	-	.
chrY	24349046	24349074	chrY:24349046-24349074	0	AGACTTGTCTCTTCCTATCTAACTAACTA	1	3	9	ACC1	-	.
chrY	24349423	24349453	chrY:24349423-24349453	0	AAACATTCTTAGGCCCACACGAGCCATGCCT	1	2	11	AD2	-	.
chrY	24352539	24352560	chrY:24352539-24352560	0	GGACTAACTTGGGAGCTAGACT	1	2	2	AD2	-	.
chrY	24353277	24353304	chrY:24353277-24353304	0	GGGAATGCCGTCATCTCAAGGCTTGCCT	1	2	8	AC1	-	.
chrY	24353955	24353982	chrY:24353955-24353982	0	GGGCATGCCCCACCACACGCACTAATTT	2	2	8	AD1	-	.
chrY	24357526	24357555	chrY:24357526-24357555	0	GAACATTTTCATCACCCCCAAAAGAAGCCC	1	2	10	AA2	-	.
chrY	24358016	24358038	chrY:24358016-24358038	0	CAGCATGTTGGCCAGGCTGGTCT	1	3	3	BCC1	-	.
chrY	24358375	24358394	chrY:24358375-24358394	0	AAGCATGTTTAATCAAGTTA	4	2	0	CD	-	.
chrY	24358971	24358993	chrY:24358971-24358993	0	AAAGATGTTTTGGGGACAAGTTA	1	2	3	AC2	-	.
chrY	24360188	24360214	chrY:24360188-24360214	0	AGACTAGCCCTGGCGGAGGGTATGATC	2	2	7	AD1	-	.
chrY	24362148	24362169	chrY:24362148-24362169	0	AGTTTTGTTTATGAGCAAGTTG	1	3	2	ACD1	-	.
chrY	24362221	24362247	chrY:24362221-24362247	0	AGACAAGCTCTAGGCAGTAGCATGTAG	1	3	7	CCD1	-	.
chrY	24363835	24363862	chrY:24363835-24363862	0	GGACCAGCTTTTGAGAAAAGAAAAGCTT	1	2	8	AB2	-	.
chrY	24364146	24364170	chrY:24364146-24364170	0	ACACTTGGTTCATCTGGGCATGCTC	1	2	5	DD1	-	.
chrY	24364499	24364525	chrY:24364499-24364525	0	GGGCATGCCACCATGCCTGGCTAATTT	1	3	7	ACC1	-	.
chrY	24364720	24364748	chrY:24364720-24364748	0	CAGCTTGTTTAAATGAGAAGAGCAAGTGA	1	3	9	CCD1	-	.
chrY	24367768	24367787	chrY:24367768-24367787	0	GAACTTGCTGGGGTAAGTTG	2	3	0	ACC2	-	.
chrY	24371540	24371569	chrY:24371540-24371569	0	AGACTAGCCTGACCAACATGGAGAAAACCC	1	2	10	AA1	-	.
chrY	24374981	24375001	chrY:24374981-24375001	0	AAGGAAGGTCAGAACAAGTCC	1	2	1	AD1	-	.
chrY	24378886	24378911	chrY:24378886-24378911	0	GATCATTCTCAATATGGAGCAAGCTT	2	2	6	AD1	-	.
chrY	24380124	24380148	chrY:24380124-24380148	0	AAACTAGCCTTTAAATTGCATGTTC	1	2	5	CD	-	.
chrY	24380399	24380422	chrY:24380399-24380422	0	AGATATGCTTGATTAAAAATGTTT	1	2	4	AA2	-	.
chrY	24381587	24381619	chrY:24381587-24381619	0	AGGCTAGTTTCTTCATCGTTTGAGAACTGGGCA	1	3	13	BCD2	-	.
chrY	24382701	24382731	chrY:24382701-24382731	0	AGGTTTGTCCTGTGTAGTCATAGACTAGCTG	1	2	11	AC2	-	.
chrY	24383394	24383420	chrY:24383394-24383420	0	TGGCATGCCTCTGCTCACTGCAAGCTC	1	3	7	CCD2	-	.
chrY	24387143	24387164	chrY:24387143-24387164	0	TATATTGCTTGTGGACAAGCTT	1	3	2	ACD1	-	.
chrY	24387674	24387696	chrY:24387674-24387696	0	GAACAAGCCTGTGAAGCAAGCTT	2	0	3	0	-	.
chrY	24387909	24387930	chrY:24387909-24387930	0	GAGCAAGTCAGGAAGAATGTCT	1	2	2	AC2	-	.
chrY	24391747	24391766	chrY:24391747-24391766	0	AGACTAGTTTAAAATTGTTT	2	1	0	A2	-	.
chrY	24392800	24392828	chrY:24392800-24392828	0	GGACAAATCTAGTCAGACCAGACTTATTT	1	2	9	AA2	-	.
chrY	24397193	24397220	chrY:24397193-24397220	0	TAACAATTCTCAGTGTTTAAACATGTTA	1	3	8	ACC2	-	.
chrY	24400468	24400490	chrY:24400468-24400490	0	AAAGATGTTTTCTTGACTTGTTC	1	2	3	AC2	-	.
chrY	24402393	24402416	chrY:24402393-24402416	0	GGTCTTGTTTAAATACACTTGCTT	1	2	4	DD2	-	.
chrY	24404723	24404748	chrY:24404723-24404748	0	AAAAATGCCTTCCACTAAACCTGTCC	1	2	6	AB2	-	.
chrY	24406637	24406660	chrY:24406637-24406660	0	AAACTTATTTTTCTGAGTTTGTCT	1	2	4	AA2	-	.
chrY	24406899	24406925	chrY:24406899-24406925	0	AAGCATGCTCTGAAGGTAAAGATATTC	2	2	7	AA1	-	.
chrY	24407870	24407902	chrY:24407870-24407902	0	GGGGTTGTTTGTTTTTTTCTTGTAAATTTGTTT	1	2	13	AA2	-	.
chrY	24413951	24413983	chrY:24413951-24413983	0	AAACAAATTTTCAAGAAAAAAACAAACAACCCC	1	2	13	AA2	-	.
chrY	24414343	24414371	chrY:24414343-24414371	0	GAACTTCCTCCTTTAGCTCAGAGAAGTTT	1	2	9	AA2	-	.
chrY	24416974	24416993	chrY:24416974-24416993	0	AGACATGCCTAAACAAGGAA	3	3	0	CDD3	-	.
chrY	24418083	24418108	chrY:24418083-24418108	0	AAACATGTTTACATCAAAATTTGCAT	2	2	6	AD1	-	.
chrY	24420083	24420102	chrY:24420083-24420102	0	TAACAACTCCAGACAAGCTG	2	3	0	ACC2	-	.
chrY	24420741	24420768	chrY:24420741-24420768	0	AGGCATGTTGCCCAAGAGAGACTCGTCC	1	2	8	BC2	-	.
chrY	24420847	24420876	chrY:24420847-24420876	0	AGGCTAGCCCCACTTCTAAAAACCATTCCC	2	2	10	AD1	-	.
chrY	24422698	24422721	chrY:24422698-24422721	0	GGAGAAGGCTGCAAAAGCAAGCCC	1	2	4	AD1	-	.
chrY	24422953	24422978	chrY:24422953-24422978	0	AAGATTGTCCAATGAGGAACAAGCCA	1	2	6	AC2	-	.
chrY	24423490	24423517	chrY:24423490-24423517	0	GGACAATTTCGAAGGGCAAAATATGTTC	1	2	8	AA2	-	.
chrY	24424421	24424442	chrY:24424421-24424442	0	AAGCAGGCCCTAGTACAAGCTC	1	2	2	BD2	-	.
chrY	24425001	24425027	chrY:24425001-24425027	0	GAACTAACCTTACTTGAAAGTAAGCCT	1	2	7	AA2	-	.
chrY	24429670	24429695	chrY:24429670-24429695	0	GGGCATGTCTGGTTGAAAACTCCTTC	1	2	6	AB4	-	.
chrY	24433405	24433428	chrY:24433405-24433428	0	AAATTTGTTTGTGTAAAGATGTTT	1	2	4	AA2	-	.
chrY	24433955	24433976	chrY:24433955-24433976	0	AGACTTGCCTTAAGGCATAGTA	1	3	2	ACD2	-	.
chrY	24436728	24436751	chrY:24436728-24436751	0	TAACAATCCTTCCACAGCTTGTTT	1	3	4	ACC2	-	.
chrY	24439634	24439661	chrY:24439634-24439661	0	TCACTTGTTTTAATCACAAAACATGCTA	1	3	8	CCD1	-	.
chrY	24440890	24440914	chrY:24440890-24440914	0	CAACTTTTCTGCCAGAAACTTGTCT	1	2	5	AC1	-	.
chrY	24441081	24441103	chrY:24441081-24441103	0	TAACTTGCTTTAGAAACATGAGT	1	3	3	CDD3	-	.
chrY	24443726	24443755	chrY:24443726-24443755	0	GGGCTTGCATCAATGTTGTGAGACTTCTTC	1	2	10	AD2	-	.
chrY	24445907	24445934	chrY:24445907-24445934	0	ATGCAACTTTTCTGCCTGGAGCATGCCT	2	2	8	AD1	-	.
chrY	24448550	24448572	chrY:24448550-24448572	0	GGACAAGTCACCAGGACATTCCA	1	3	3	ACC1	-	.
chrY	24453893	24453914	chrY:24453893-24453914	0	AAACTTATTTCTAAGCATTTCT	1	2	2	AA2	-	.
chrY	24462308	24462329	chrY:24462308-24462329	0	AAACTTATTTCTGAACATTTTC	1	2	2	AA2	-	.
chrY	24462837	24462864	chrY:24462837-24462864	0	AGGCTAATTTCCTAGGTGAAGTTTGTCT	1	2	8	AA2	-	.
chrY	24465016	24465043	chrY:24465016-24465043	0	AAGCTTGTTCAATTAAGATGGCCAGTTG	1	3	8	BCC2	-	.
chrY	24467096	24467123	chrY:24467096-24467123	0	GAACATAATTCCCTGTCGAGACAAGTTC	2	2	8	AD1	-	.
chrY	24468361	24468383	chrY:24468361-24468383	0	ACACATGCTTTATGAACAAGTTT	2	1	3	D1	-	.
chrY	24481824	24481856	chrY:24481824-24481856	0	GGGGTTGTTTGTTTTTTTCTTGTAAATTTGTTT	1	2	13	AA2	-	.
chrY	24483544	24483574	chrY:24483544-24483574	0	GGACTAGTTTCAGAAGGAATGGTACCAGCTC	1	2	11	BD1	-	.
chrY	24484879	24484898	chrY:24484879-24484898	0	ACAGTTGTTTGAACTTGCCA	2	3	0	ACD1	-	.
chrY	24486113	24486145	chrY:24486113-24486145	0	AGATCAGTCTTCAGGTATGTGCAAGACAAGTTA	1	3	13	ABC1	-	.
chrY	24488297	24488329	chrY:24488297-24488329	0	AGGCAACTTTAAAACATTTCATTGAATATGTTT	1	2	13	AA2	-	.
chrY	24489136	24489155	chrY:24489136-24489155	0	GACATTGCCCAGGCTTGCTT	3	2	0	AD4	-	.
chrY	24493838	24493870	chrY:24493838-24493870	0	AAACAAATTTACAAGAAAAGAACAAACAACCCC	1	2	13	AA2	-	.
chrY	24495471	24495494	chrY:24495471-24495494	0	AGGTTTGATTAAATAGACATGCCC	2	2	4	AD1	-	.
chrY	24500378	24500400	chrY:24500378-24500400	0	GAGGATGCTTTAAAAGCTTTTCC	1	2	3	AA2	-	.
chrY	24501265	24501296	chrY:24501265-24501296	0	AAGCTTTCCAAATTTATAACATTGACAAGTTT	1	3	12	ACC2	-	.
chrY	24502438	24502462	chrY:24502438-24502462	0	ACACAAGCCCAGATAAAACTTGTAT	1	2	5	DD3	-	.
chrY	24503503	24503522	chrY:24503503-24503522	0	GGACATGCCTGAGCATGTAC	4	1	0	D1	-	.
chrY	24504600	24504628	chrY:24504600-24504628	0	AGGCATGCCCAACCACACTTAGCTAATTT	1	2	9	AC1	-	.
chrY	24505911	24505943	chrY:24505911-24505943	0	GAGAAAGTTCGGGTTACCCACAAAGGGAAGCTC	1	2	13	AA2	-	.
chrY	24507735	24507765	chrY:24507735-24507765	0	AAGCTAGTACCATTCCATCTGAAACTATTCC	1	2	11	AD2	-	.
chrY	24512312	24512339	chrY:24512312-24512339	0	GGACATGTCTCAGACAAAAGAGTACCCT	2	2	8	AA1	-	.
chrY	24513993	24514025	chrY:24513993-24514025	0	GGGCAAGGCTTAGGAAGAACAGTAGACAAACTT	1	2	13	AD2	-	.
chrY	24517624	24517648	chrY:24517624-24517648	0	TAACATATTGATCTGGAACAAGTCT	1	3	5	ACC2	-	.
chrY	24518816	24518848	chrY:24518816-24518848	0	GAGCAGGCCTTAAGAAGTTGAGGAGACTTATTT	1	2	13	AB2	-	.
chrY	24520779	24520807	chrY:24520779-24520807	0	AGACTTATTTTTATGCTTTGAGCTGGCTC	1	2	9	AB2	-	.
chrY	24523535	24523560	chrY:24523535-24523560	0	AAACTTTCTTTCCTGTGGGCATGGTT	1	2	6	AD2	-	.
chrY	24524422	24524454	chrY:24524422-24524454	0	GAACAAGTCTGGTGAGTCAAATTACACAAGTGC	1	2	13	DD1	-	.
chrY	24530719	24530749	chrY:24530719-24530749	0	AAACTGTCTTCCACAATGGCTGAACTAGTTT	1	2	11	AB1	-	.
chrY	24533364	24533395	chrY:24533364-24533395	0	AAGTATGTTTGTAGGTTTCTAAGGACTTGCTT	2	1	12	A1	-	.
chrY	24533859	24533884	chrY:24533859-24533884	0	TGACATGTTTTTGCAGTGGCTTGTAC	1	3	6	CCD1	-	.
chrY	24534130	24534162	chrY:24534130-24534162	0	GGGCTTGCCTTTCTGGGTAACCTGACCTTTCCT	1	2	13	AD1	-	.
chrY	24540121	24540141	chrY:24540121-24540141	0	TGACATGCCTGGACCATGCCC	2	2	1	CD	-	.
chrY	24542268	24542297	chrY:24542268-24542297	0	GGTCATGCTTACCTGTATAGTGACATGTTG	1	3	10	CCD1	-	.
chrY	24545164	24545185	chrY:24545164-24545185	0	AACCTTGGCCGGAAGCTTGCCT	1	2	2	DD1	-	.
chrY	24547264	24547289	chrY:24547264-24547289	0	TGGCATGTCCTAATCCTAGCACGCCT	1	3	6	BCC1	-	.
chrY	24554733	24554761	chrY:24554733-24554761	0	AGACTTCTCCAAGCTAAAGGAGGATGTTT	1	2	9	AA2	-	.
chrY	24561919	24561942	chrY:24561919-24561942	0	CGGAGTGCTCAGTTAGACAAGCTT	1	3	4	ABC1	-	.
chrY	24565490	24565509	chrY:24565490-24565509	0	AGACTTCCCTGGGCTTGCCT	2	1	0	A2	-	.
chrY	24565521	24565544	chrY:24565521-24565544	0	GGGCTTGCCTTTAGAAAAAAGATT	2	2	7	AA1	-	.
chrY	24567586	24567610	chrY:24567586-24567610	0	AAGCTTTCTTTTGACAAATATGTCC	1	2	5	AA2	-	.
chrY	24569438	24569465	chrY:24569438-24569465	0	TGGCATGTTTTCTTAGATAGGCAAACTT	1	2	8	AC2	-	.
chrY	24571826	24571854	chrY:24571826-24571854	0	AGGCTAGTCCTGCTTCTAAAAACCACTCC	1	2	9	AB1	-	.
chrY	24573555	24573576	chrY:24573555-24573576	0	GAGAAACTCCAAAAGCAAGCCC	1	2	2	AA1	-	.
chrY	24575239	24575267	chrY:24575239-24575267	0	AGGCTAGTCTAAATCTCTTGAACTTTCTA	1	2	9	AC3	-	.
chrY	24578677	24578702	chrY:24578677-24578702	0	AGCCAAGCTGCAGCCAGAGCTAGCCT	1	2	6	CD	-	.
chrY	24579084	24579115	chrY:24579084-24579115	0	GAGTTAGTTTAGAAGTAGTTAAAAGCAAACTT	1	2	12	AA2	-	.
chrY	24579539	24579565	chrY:24579539-24579565	0	GAGCAAGCCGTCTTTCAAAGGAAGCTA	1	3	7	ACC2	-	.
chrY	24580740	24580759	chrY:24580740-24580759	0	AGGCATGTTGAAAATTGTCT	3	2	0	AC2	-	.
chrY	24580789	24580808	chrY:24580789-24580808	0	AAACTATTCAGGACATGTTG	3	3	0	ACC2	-	.
chrY	24580831	24580850	chrY:24580831-24580850	0	AAGCAAGTTTTAAAATGTTA	3	3	0	ACC2	-	.
chrY	24582846	24582872	chrY:24582846-24582872	0	GTGCATGCCACCATGCTCAGCAAGTTC	1	3	7	CCD1	-	.
chrY	24585668	24585696	chrY:24585668-24585696	0	AAGCTTATTTTTTAGTCAAGGCCTTGTTC	1	2	9	AD2	-	.
chrY	24588061	24588080	chrY:24588061-24588080	0	TTATTTGTTTGGGCTTGTTT	2	3	0	ACD1	-	.
chrY	24593390	24593411	chrY:24593390-24593411	0	AGACATGTTGCCTGACATACCT	2	3	2	ACC1	-	.
chrY	24596652	24596683	chrY:24596652-24596683	0	AGACTAGATTTTGCCATATGTGAAACAAGCAC	1	2	12	DD2	-	.
chrY	24597319	24597351	chrY:24597319-24597351	0	CAGCATGCCCACAAAAATTATTGTGACATATTT	1	3	13	ACC1	-	.
chrY	24597448	24597475	chrY:24597448-24597475	0	AGGCTACTCTTTTGCCAAAGCCATGCCC	1	2	8	AD2	-	.
chrY	24598182	24598202	chrY:24598182-24598202	0	TGACATGTCTTCGGCTTTTTC	2	3	1	ACC1	-	.
chrY	24598786	24598807	chrY:24598786-24598807	0	GACCAAGCTCACAGACATTCCT	1	2	2	AD3	-	.
chrY	24600050	24600075	chrY:24600050-24600075	0	GGGCATCTTATACATGAAGCTTGCCC	1	2	6	AC1	-	.
chrY	24600146	24600174	chrY:24600146-24600174	0	GAACTTGTGTGGGACTGTGAAACTTATTT	1	2	9	AD2	-	.
chrY	24601371	24601395	chrY:24601371-24601395	0	AAACTTTTCTGCAAGGAACTTGTCT	1	1	5	A2	-	.
chrY	24604981	24605005	chrY:24604981-24605005	0	TGGCATGTTTGTTATAAACAGGGCC	1	3	5	BCD2	-	.
chrY	24607478	24607499	chrY:24607478-24607499	0	GGACATGCTTTAAGGAAAGCTT	1	1	2	A2	-	.
chrY	24611571	24611592	chrY:24611571-24611592	0	ACACAAGTTTTGAGACATTTCT	1	2	2	AD3	-	.
chrY	24611693	24611712	chrY:24611693-24611712	0	AGATATACCTAGGCATGCCT	2	2	0	AA1	-	.
chrY	24612095	24612114	chrY:24612095-24612114	0	AGGCTTGTTCCAGCATGTAT	4	2	0	CD	-	.
chrY	24615273	24615301	chrY:24615273-24615301	0	GGACTAGTATGGGACTGTGAAACTTACTT	1	2	9	AD2	-	.
chrY	24617514	24617535	chrY:24617514-24617535	0	GGACAGGCTTTAAGAAAAGTTT	1	2	2	AB2	-	.
chrY	24618272	24618294	chrY:24618272-24618294	0	GAACAACCCCCACAAACAAGACT	1	2	3	AD2	-	.
chrY	24622241	24622262	chrY:24622241-24622262	0	AAACTTATTTCCAAGCATATCT	1	2	2	AA2	-	.
chrY	24625288	24625309	chrY:24625288-24625309	0	AAACTTATTTCTGAACATTTTT	1	2	2	AA2	-	.
chrY	24627434	24627463	chrY:24627434-24627463	0	AAACTTGCCCAATTGAATAGTGACATACTG	1	3	10	ACC1	-	.
chrY	24627502	24627523	chrY:24627502-24627523	0	GGCCATGCTTTCAAAAATGCCT	1	2	2	AD2	-	.
chrY	24631889	24631916	chrY:24631889-24631916	0	GGACTTGTGTGGGATGTGAAACTTATTT	1	2	8	AD2	-	.
chrY	24633656	24633688	chrY:24633656-24633688	0	GCACTTGTGTAATCTGAGGCTCCGGACTTGTTC	1	2	13	DD1	-	.
chrY	24634563	24634590	chrY:24634563-24634590	0	TGCCTAGTTGGAGTATTAGGACATGTCT	1	3	8	CCD1	-	.
chrY	24634719	24634746	chrY:24634719-24634746	0	TGCCTAGTTGGAATATTAGGACATGTCT	1	3	8	CCD1	-	.
chrY	24636972	24636994	chrY:24636972-24636994	0	AAACTAGTTTATGGGACTAAATG	1	3	3	ACD2	-	.
chrY	24638004	24638035	chrY:24638004-24638035	0	AAACTTGTCACCACCCCTCATTAAGAAAGCCC	1	2	12	AC2	-	.
chrY	24639431	24639459	chrY:24639431-24639459	0	GGACTTGTGTGGGGCTGTGAAACTTACTT	1	2	9	AD2	-	.
chrY	24641209	24641231	chrY:24641209-24641231	0	GATTTTGTTCTCCAGACTTGTTC	1	2	3	AD4	-	.
chrY	24652764	24652793	chrY:24652764-24652793	0	GGAATAGCCCTGGGAAAAAAAGGCATTCCC	1	2	10	AA2	-	.
chrY	24656246	24656278	chrY:24656246-24656278	0	AGACCTGCTTTAACAGGCAATCTGGACATGTCT	2	1	13	B1	-	.
chrY	24659242	24659266	chrY:24659242-24659266	0	AAAATAGTCTTTTTAAAATTAGCCT	1	2	5	AA2	-	.
chrY	24661948	24661967	chrY:24661948-24661967	0	AGACCTCCCTGGGCTTGCCT	3	2	0	AB1	-	.
chrY	24663377	24663400	chrY:24663377-24663400	0	AAGCTTGTTCAGAAAAAAAAGTGC	1	2	4	AD1	-	.
chrY	24663964	24663988	chrY:24663964-24663988	0	AAGCTTTCTCCTGACAAACATGACC	1	2	5	AD2	-	.
chrY	24664069	24664101	chrY:24664069-24664101	0	AAACAATTTCCCACAATTTCCTTTGGCAAGTTC	1	2	13	AC2	-	.
chrY	24666080	24666105	chrY:24666080-24666105	0	AGGCAAACTTGTGAGGTAGCATGCTA	1	3	6	ACC2	-	.
chrY	24668668	24668695	chrY:24668668-24668695	0	AAGCTTTTTCATAGGAATAAGCATGGTT	1	2	8	AD2	-	.
chrY	24674579	24674599	chrY:24674579-24674599	0	AGGCACGTTTGTAGCATGTCT	2	2	1	BC2	-	.
chrY	24675945	24675966	chrY:24675945-24675966	0	AAACTTATTTGCAAACTTTTCT	1	2	2	AA2	-	.
chrY	24676502	24676533	chrY:24676502-24676533	0	AAGTAAGTCTCTTTCTTGTCAAAGTCTTGCCT	1	2	12	AD2	-	.
chrY	24677394	24677416	chrY:24677394-24677416	0	TAACTAGTTTTAGGGACATGACT	1	2	3	CD	-	.
chrY	24677693	24677725	chrY:24677693-24677725	0	GCACTTGTGTAATCTGACTCTCTAGACTTGTTT	1	2	13	DD1	-	.
chrY	24677993	24678017	chrY:24677993-24678017	0	GAACTATTTTGCCACAGCCATGCCC	1	2	5	AD2	-	.
chrY	24683012	24683032	chrY:24683012-24683032	0	TGGCTTGTCTTGAACTTCTCA	1	3	1	ACC1	-	.
chrY	24683915	24683940	chrY:24683915-24683940	0	AAAAAAGTTTTGGTGGAGACAAGTGC	1	2	6	AD3	-	.
chrY	24687288	24687314	chrY:24687288-24687314	0	GAGCAAGTTTAGTCTATAGAAATGGCC	2	2	7	AD1	-	.
chrY	24689004	24689036	chrY:24689004-24689036	0	GGACCTGCTTTAACAGGCAGTCTGGCCATGTCT	1	2	13	BD2	-	.
chrY	24693164	24693184	chrY:24693164-24693184	0	CAACATGTCCAAAAAATGTTT	1	2	1	AC2	-	.
chrY	24694249	24694279	chrY:24694249-24694279	0	AGACATGCTTAGCTGTCAGTTGGGCAAGGAG	1	3	11	CDD3	-	.
chrY	24698391	24698420	chrY:24698391-24698420	0	AGGCAAACTTCTTAGCTAGCATGCAAGTTT	1	2	10	AD2	-	.
chrY	24700026	24700048	chrY:24700026-24700048	0	AAAATTGTTTGGCCAGCATGTCA	1	3	3	ACC1	-	.
chrY	24700087	24700116	chrY:24700087-24700116	0	AAACAAGTCTAAATTTTGGGAAATTAACTC	1	2	10	AA1	-	.
chrY	24705442	24705466	chrY:24705442-24705466	0	TGACATTTCTGCCAGGAACTTGCCT	1	2	5	AC1	-	.
chrY	24708180	24708206	chrY:24708180-24708206	0	TAGCAATTTTATCCCAAAAGCATGTCA	1	3	7	ACC2	-	.
chrY	24708351	24708382	chrY:24708351-24708382	0	AACCAAGCCTTTCCTGATGGATGGGCTTGGCT	1	2	12	DD3	-	.
chrY	24709318	24709344	chrY:24709318-24709344	0	AAGCATATTTATTAAAGAAACATTCTC	1	2	7	AA2	-	.
chrY	24709452	24709473	chrY:24709452-24709473	0	AAACATTCTCAAAAACATGATT	1	2	2	AD2	-	.
chrY	24709780	24709807	chrY:24709780-24709807	0	AAAATTGTTTGTAGGTGAAAAATTGTTT	1	2	8	AA2	-	.
chrY	24714037	24714064	chrY:24714037-24714064	0	AGGTATGCCCCTGGTTGTGGGGTTGTCC	1	2	8	AA2	-	.
chrY	24714638	24714667	chrY:24714638-24714667	0	GGGCTATCCCTAAACCCTTGGGGCAAGACC	1	2	10	AD2	-	.
chrY	24715615	24715640	chrY:24715615-24715640	0	CAGCTTGTTTCTCATTGGACAATCTT	1	2	6	AC2	-	.
chrY	24715670	24715701	chrY:24715670-24715701	0	TAACAAGCCCTACCAGGTGATTGGACTGCTCC	1	3	12	ABC2	-	.
chrY	24715873	24715895	chrY:24715873-24715895	0	GGGCTTGCTTTTGGAGCTTTCTC	1	1	3	A1	-	.
chrY	24716454	24716481	chrY:24716454-24716481	0	GGACATGCACCTGGGTTGGGCCAAGTTC	1	2	8	DD2	-	.
chrY	24717971	24717991	chrY:24717971-24717991	0	AAGCTTGTTCTAGGCAAACCA	1	2	1	AC3	-	.
chrY	24721255	24721286	chrY:24721255-24721286	0	GAACAAGTTTTCCCCAGCTCCCAAGCACGTCC	1	1	12	B1	-	.
chrY	24727224	24727255	chrY:24727224-24727255	0	AAGCTTGATTAATAAATTACAAGGGCTAACTC	1	2	12	AD2	-	.
chrY	24729646	24729668	chrY:24729646-24729668	0	AGGCATGCTTTGTGAACTTGAAA	1	3	3	CDD3	-	.
chrY	24731637	24731669	chrY:24731637-24731669	0	TAACTAGTTACACGTAGTTAGACAGGCATGACT	1	3	13	CCD1	-	.
chrY	24731844	24731871	chrY:24731844-24731871	0	AGACCAGCCTAAGCAACAAGGCAAATCC	1	2	8	AB3	-	.
chrY	24732614	24732643	chrY:24732614-24732643	0	AAACTTTCACTCCTTCCCTTAAGCTTGCCT	1	2	10	AD1	-	.
chrY	24733830	24733852	chrY:24733830-24733852	0	AGAGTAACCTGAAAAACATGCTT	2	2	3	AA1	-	.
chrY	24741245	24741277	chrY:24741245-24741277	0	GGACAAACTTTCAGTTATAAGATGAGCAATTTC	1	2	13	AA2	-	.
chrY	24741772	24741792	chrY:24741772-24741792	0	AAACTTGTTTCGAGCAATACT	1	2	1	AD4	-	.
chrY	24746971	24746994	chrY:24746971-24746994	0	GGACTTGTCGGTCTAGTCTTGCTC	1	2	4	CD	-	.
chrY	24747846	24747869	chrY:24747846-24747869	0	AAACATGCTGAGTGAAAGAAGCCA	1	3	4	ACC2	-	.
chrY	24747924	24747948	chrY:24747924-24747948	0	TAACAAGCCAGATCAGGGGTTGCCT	1	3	5	ACC2	-	.
chrY	24750174	24750194	chrY:24750174-24750194	0	AAACATGTTTTACAAATGTTC	2	2	1	AD1	-	.
chrY	24752093	24752115	chrY:24752093-24752115	0	CTAGAAGCCCCTAGAGCTTGTCT	1	3	3	ACD1	-	.
chrY	24752649	24752680	chrY:24752649-24752680	0	GAACATCCCCAAGGTGAGCTATAAGCATCTCT	1	2	12	AA2	-	.
chrY	24759052	24759071	chrY:24759052-24759071	0	AAGCTCGTCCAAGCTTACTC	1	2	0	AB2	-	.
chrY	24759910	24759937	chrY:24759910-24759937	0	AGCCTAGTCCCTCACCCTTGGCTTGCCT	1	2	8	CD	-	.
chrY	24761507	24761533	chrY:24761507-24761533	0	AAACATGTTTATAGTTTGAACTTCTTA	1	2	7	AC3	-	.
chrY	24762257	24762284	chrY:24762257-24762284	0	AAACAAGCTGGTGTAAAGCAACTATCTT	1	3	8	ACC1	-	.
chrY	24762983	24763012	chrY:24762983-24763012	0	AAGCTTGTTATACGAATTTAAACCTTGTTA	1	3	10	CCD2	-	.
chrY	24763870	24763894	chrY:24763870-24763894	0	CAACATGCCTCTTCTGGACATATTT	1	2	5	AC2	-	.
chrY	24771997	24772018	chrY:24771997-24772018	0	GGATATGTCTGAAAGTAAGTTT	1	2	2	AA2	-	.
chrY	24781169	24781200	chrY:24781169-24781200	0	AAACAAATTTACAAGAAAAAACAAACAACCTC	1	2	12	AA2	-	.
chrY	24784701	24784720	chrY:24784701-24784720	0	TGACATGTTTCAACAAATTC	4	3	0	ACC1	-	.
chrY	24789458	24789477	chrY:24789458-24789477	0	TGACATGTTTCAACAAATTC	4	3	0	ACC1	-	.
chrY	24794214	24794233	chrY:24794214-24794233	0	TGACATGTTTCAACAAATTC	4	3	0	ACC1	-	.
chrY	24803183	24803205	chrY:24803183-24803205	0	AAGCAATTTGTATAAGCAAGTTG	1	3	3	ACC2	-	.
chrY	24804420	24804452	chrY:24804420-24804452	0	AGGGCTGCTTCCAAATACTTTAGGAACTAGTTA	1	3	13	ABC1	-	.
chrY	24807013	24807043	chrY:24807013-24807043	0	AAAAAAGCCCCACCAAAAAGAAAATAAGCCT	1	2	11	AA2	-	.
chrY	24808313	24808339	chrY:24808313-24808339	0	GTACGTGTTTCCTTGATAAACAAGCTA	1	3	7	BCD1	-	.
chrY	24812713	24812734	chrY:24812713-24812734	0	AGGCAAGTCTCTCAGCAGGCCC	1	2	2	BC1	-	.
chrY	24814054	24814084	chrY:24814054-24814084	0	AGGCCTGCCTAGAGACTTACAGAACATTCTC	2	2	11	AB3	-	.
chrY	24817025	24817055	chrY:24817025-24817055	0	AAAGATGTCTGAGTATATTAGAAACTTTTTT	1	2	11	AA2	-	.
chrY	24817469	24817489	chrY:24817469-24817489	0	GCGCTTGTCATAAACAAGTTG	1	3	1	CCD1	-	.
chrY	24817782	24817804	chrY:24817782-24817804	0	AGGTTTCTTCACTGGACAAGTTC	1	2	3	AA1	-	.
chrY	24823491	24823511	chrY:24823491-24823511	0	GAACTTCCTAGAGACTTGTTG	1	3	1	ACC2	-	.
chrY	24823978	24824000	chrY:24823978-24824000	0	GAAGATGTCTCCAGGGCATGCCA	1	2	3	AC2	-	.
chrY	24829508	24829530	chrY:24829508-24829530	0	GAACTTGTCCAGTGAAGAAACCT	1	2	3	AA1	-	.
chrY	24829823	24829843	chrY:24829823-24829843	0	CAACTTGTTTATGACAAGCGC	1	3	1	CCD1	-	.
chrY	24830257	24830287	chrY:24830257-24830287	0	AAAAAAGTTTCTAATATACTCAGACATCTTT	1	2	11	AA2	-	.
chrY	24833228	24833258	chrY:24833228-24833258	0	GAGAATGTTCTGTAAGTCTCTAGGCAGGCCT	2	2	11	AB3	-	.
chrY	24834578	24834599	chrY:24834578-24834599	0	GGGCCTGCTGAGAGACTTGCCT	1	2	2	BC1	-	.
chrY	24838973	24838999	chrY:24838973-24838999	0	TAGCTTGTTTATCAAGGAAACACGTAC	1	3	7	BCD2	-	.
chrY	24840269	24840299	chrY:24840269-24840299	0	AGGCTTATTTTCTTTTTGGTGGGGCTTTTTT	1	2	11	AA2	-	.
chrY	24842860	24842892	chrY:24842860-24842892	0	TAACTAGTTCCTAAAGTATTTGGAAGCAGCCCT	1	3	13	ABC2	-	.
chrY	24844112	24844134	chrY:24844112-24844134	0	CAACTTGTTTATACAAATTGCCT	1	3	3	ACC2	-	.
chrY	24844453	24844483	chrY:24844453-24844483	0	TAGCTTGCTGCTTCATGATAAAGACTTCTCT	1	3	11	ACC1	-	.
chrY	24846183	24846205	chrY:24846183-24846205	0	AAACTTGTCTGGTGAAATAGTCC	1	1	3	A2	-	.
chrY	24851118	24851148	chrY:24851118-24851148	0	AGGCTTATTTTCTTTTTGGTGGGGCTTTTTT	1	2	11	AA2	-	.
chrY	24853708	24853740	chrY:24853708-24853740	0	TAACTAGTTCCTAAAGTATTTGGAAGCAGCCCT	1	3	13	ABC2	-	.
chrY	24868707	24868726	chrY:24868707-24868726	0	GAATTTGTTGAAACATGTCA	4	3	0	ACC1	-	.
chrY	24873464	24873483	chrY:24873464-24873483	0	GAATTTGTTGAAACATGTCA	4	3	0	ACC1	-	.
chrY	24875840	24875859	chrY:24875840-24875859	0	GAATTTGTTGAAACATGTCA	4	3	0	ACC1	-	.
chrY	24876984	24877015	chrY:24876984-24877015	0	GAGGTTGTTTGTTTTTTCTTGTAAATTTGTTT	1	2	12	AA2	-	.
chrY	24883887	24883918	chrY:24883887-24883918	0	TAACTTGTTTATACAAATTTCCGGAATAGTTG	1	3	12	ACC2	-	.
chrY	24886272	24886303	chrY:24886272-24886303	0	TAACTTGTTTATACAAATTTCCGGAATAGTTG	1	3	12	ACC2	-	.
chrY	24888657	24888688	chrY:24888657-24888688	0	TAACTTGTTTATACAAATTTCCGGAATAGTTG	1	3	12	ACC2	-	.
chrY	24891041	24891072	chrY:24891041-24891072	0	TAACTTGTTTATACAAATTTCCGGAATAGTTG	1	3	12	ACC2	-	.
chrY	24893426	24893457	chrY:24893426-24893457	0	TAACTTGTTTATACAAATTTCCGGAATAGTTG	1	3	12	ACC2	-	.
chrY	24898091	24898112	chrY:24898091-24898112	0	AAACTTACTTTCAGACATATCC	1	2	2	AA2	-	.
chrY	24906215	24906239	chrY:24906215-24906239	0	AAATATGTCCAGAAGAGGCATGTTG	1	2	5	AC2	-	.
chrY	24907097	24907126	chrY:24907097-24907126	0	TAACAAGGTTTAAATTCGTATAACAAGCTT	1	3	10	CCD2	-	.
chrY	24907829	24907856	chrY:24907829-24907856	0	AAGATAGTTGCTTTACACCAGCTTGTTT	1	3	8	ACC1	-	.
chrY	24908580	24908606	chrY:24908580-24908606	0	TAAGAAGTTCAAACTATAAACATGTTT	1	2	7	AC3	-	.
chrY	24910175	24910202	chrY:24910175-24910202	0	AGGCAAGCCAAGGGTGAGGGACTAGGCT	1	2	8	CD	-	.
chrY	24911041	24911060	chrY:24911041-24911060	0	GAGTAAGCTTGGACGAGCTT	1	2	0	AB2	-	.
chrY	24917431	24917462	chrY:24917431-24917462	0	AGAGATGCTTATAGCTCACCTTGGGGATGTTC	1	2	12	AA2	-	.
chrY	24917996	24918018	chrY:24917996-24918018	0	AGACAAGCTCTAGGGGCTTCTAG	1	3	3	ACD2	-	.
chrY	24919917	24919937	chrY:24919917-24919937	0	GAACATTTGTAAAACATGTTT	2	2	1	AD1	-	.
chrY	24922163	24922187	chrY:24922163-24922187	0	AGGCAACCCCTGATCTGGCTTGTTA	1	3	5	ACC2	-	.
chrY	24922242	24922265	chrY:24922242-24922265	0	TGGCTTCTTTCACTCAGCATGTTT	1	3	4	ACC2	-	.
chrY	24923117	24923140	chrY:24923117-24923140	0	GAGCAAGACTAGACCGACAAGTCC	1	2	4	CD	-	.
chrY	24928321	24928341	chrY:24928321-24928341	0	AGTATTGCTCGAAACAAGTTT	1	2	1	AD4	-	.
chrY	24928836	24928868	chrY:24928836-24928868	0	GAAATTGCTCATCTTATAACTGAAAGTTTGTCC	1	2	13	AA2	-	.
chrY	24936264	24936286	chrY:24936264-24936286	0	AAGCATGTTTTTCAGGTTACTCT	2	2	3	AA1	-	.
chrY	24937473	24937502	chrY:24937473-24937502	0	AGGCAAGCTTAAGGGAAGGAGTGAAAGTTT	1	2	10	AD1	-	.
chrY	24938245	24938272	chrY:24938245-24938272	0	GGATTTGCCTTGTTGCTTAGGCTGGTCT	1	2	8	AB3	-	.
chrY	24938447	24938479	chrY:24938447-24938479	0	AGTCATGCCTGTCTAACTACGTGTAACTAGTTA	1	3	13	CCD1	-	.
chrY	24940448	24940470	chrY:24940448-24940470	0	TTTCAAGTTCACAAAGCATGCCT	1	3	3	CDD2	-	.
chrY	24942853	24942884	chrY:24942853-24942884	0	GAGTTAGCCCTTGTAATTTATTAATCAAGCTT	1	2	12	AD2	-	.
chrY	24948822	24948853	chrY:24948822-24948853	0	GGACGTGCTTGGGAGCTGGGGAAAACTTGTTC	1	1	12	B1	-	.
chrY	24952116	24952136	chrY:24952116-24952136	0	TGGTTTGCCTAGAACAAGCTT	1	2	1	AC3	-	.
chrY	24953626	24953653	chrY:24953626-24953653	0	GAACTTGGCCCAACCCAGGTGCATGTCC	1	2	8	DD2	-	.
chrY	24954212	24954234	chrY:24954212-24954234	0	GAGAAAGCTCCAAAAGCAAGCCC	1	1	3	A1	-	.
chrY	24954406	24954437	chrY:24954406-24954437	0	GGAGCAGTCCAATCACCTGGTAGGGCTTGTTA	1	3	12	ABC1	-	.
chrY	24954467	24954492	chrY:24954467-24954492	0	AAGATTGTCCAATGAGAAACAAGCTG	1	2	6	AC2	-	.
chrY	24955440	24955469	chrY:24955440-24955469	0	GGTCTTGCCCCAAGGGTTTAGGGATAGCCC	1	2	10	AD2	-	.
chrY	24956043	24956070	chrY:24956043-24956070	0	GGACAACCCCACAACCAGGGGCATACCT	1	2	8	AA2	-	.
chrY	24960300	24960327	chrY:24960300-24960327	0	AAACAATTTTTCACCTACAAACAATTTT	1	2	8	AA2	-	.
chrY	24960634	24960655	chrY:24960634-24960655	0	AATCATGTTTTTGAGAATGTTT	1	2	2	AD2	-	.
chrY	24960763	24960789	chrY:24960763-24960789	0	GAGAATGTTTCTTTAATAAATATGCTT	1	2	7	AA2	-	.
chrY	24961725	24961756	chrY:24961725-24961756	0	AGCCAAGCCCATCCATCAGGAAAGGCTTGGTT	1	2	12	DD3	-	.
chrY	24961901	24961927	chrY:24961901-24961927	0	TGACATGCTTTTGGGATAAAATTGCTA	1	3	7	ACC2	-	.
chrY	24964641	24964665	chrY:24964641-24964665	0	AGGCAAGTTCCTGGCAGAAATGTCA	1	2	5	AC1	-	.
chrY	24969992	24970021	chrY:24969992-24970021	0	GAGTTAATTTCCCAAAATTTAGACTTGTTT	1	2	10	AA1	-	.
chrY	24970060	24970082	chrY:24970060-24970082	0	TGACATGCTGGCCAAACAATTTT	1	3	3	ACC1	-	.
chrY	24971688	24971717	chrY:24971688-24971717	0	AAACTTGCATGCTAGCTAAGAAGTTTGCCT	1	2	10	AD2	-	.
chrY	24975829	24975859	chrY:24975829-24975859	0	CTCCTTGCCCAACTGACAGCTAAGCATGTCT	1	3	11	CDD2	-	.
chrY	24976924	24976944	chrY:24976924-24976944	0	AAACATTTTTTGGACATGTTG	1	2	1	AC2	-	.
chrY	24981072	24981104	chrY:24981072-24981104	0	AGACATGGCCAGACTGCCTGTTAAAGCAGGTCC	1	2	13	BD2	-	.
chrY	24982786	24982812	chrY:24982786-24982812	0	GGCCATTTCTATAGACTAAACTTGCTC	2	2	7	AD1	-	.
chrY	24986160	24986185	chrY:24986160-24986185	0	GCACTTGTCTCCACCAAAACTTTTTT	1	2	6	AD3	-	.
chrY	24987068	24987088	chrY:24987068-24987088	0	TGAGAAGTTCAAGACAAGCCA	1	3	1	ACC1	-	.
chrY	24992087	24992111	chrY:24992087-24992111	0	GGGCATGGCTGTGGCAAAATAGTTC	1	2	5	AD2	-	.
chrY	24992379	24992411	chrY:24992379-24992411	0	AAACAAGTCTAGAGAGTCAGATTACACAAGTGC	1	2	13	DD1	-	.
chrY	24992688	24992710	chrY:24992688-24992710	0	AGTCATGTCCCTAAAACTAGTTA	1	2	3	CD	-	.
chrY	24993571	24993602	chrY:24993571-24993602	0	AGGCAAGACTTTGACAAGAAAGAGACTTACTT	1	2	12	AD2	-	.
chrY	24994138	24994159	chrY:24994138-24994159	0	AGAAAAGTTTGCAAATAAGTTT	1	2	2	AA2	-	.
chrY	24995505	24995525	chrY:24995505-24995525	0	AGACATGCTACAAACGTGCCT	2	2	1	BC2	-	.
chrY	25001409	25001436	chrY:25001409-25001436	0	AACCATGCTTATTCCTATGAAAAAGCTT	1	2	8	AD2	-	.
chrY	25003999	25004024	chrY:25003999-25004024	0	TAGCATGCTACCTCACAAGTTTGCCT	1	3	6	ACC2	-	.
chrY	25006005	25006037	chrY:25006005-25006037	0	GAACTTGCCAAAGGAAATTGTGGGAAATTGTTT	1	2	13	AC2	-	.
chrY	25006118	25006142	chrY:25006118-25006142	0	GGTCATGTTTGTCAGGAGAAAGCTT	1	2	5	AD2	-	.
chrY	25006706	25006729	chrY:25006706-25006729	0	GCACTTTTTTTTCTGAACAAGCTT	1	2	4	AD1	-	.
chrY	25008139	25008158	chrY:25008139-25008158	0	AGGCAAGCCCAGGGAGGTCT	3	2	0	AB1	-	.
chrY	25010840	25010864	chrY:25010840-25010864	0	AGGCTAATTTTAAAAAGACTATTTT	1	2	5	AA2	-	.
chrY	25013828	25013860	chrY:25013828-25013860	0	AGACATGTCCAGATTGCCTGTTAAAGCAGGTCT	2	1	13	B1	-	.
chrY	25017315	25017344	chrY:25017315-25017344	0	GGGAATGCCTTTTTTTCCCAGGGCTATTCC	1	2	10	AA2	-	.
chrY	25028877	25028899	chrY:25028877-25028899	0	GAACAAGTCTGGAGAACAAAATC	1	2	3	AD4	-	.
chrY	25030649	25030677	chrY:25030649-25030677	0	AAGTAAGTTTCACAGCCCCACACAAGTCC	1	2	9	AD2	-	.
chrY	25032073	25032104	chrY:25032073-25032104	0	GGGCTTTCTTAATGAGGGGTGGTGACAAGTTT	1	2	12	AC2	-	.
chrY	25033114	25033136	chrY:25033114-25033136	0	CATTTAGTCCCATAAACTAGTTT	1	3	3	ACD1	-	.
chrY	25035362	25035389	chrY:25035362-25035389	0	AGACATGTCCTAATATTCCAACTAGGCA	1	3	8	CCD1	-	.
chrY	25035518	25035545	chrY:25035518-25035545	0	AGACATGTCCTAATACTCCAACTAGGCA	1	3	8	CCD1	-	.
chrY	25036420	25036452	chrY:25036420-25036452	0	GAACAAGTCCGGAGCCTCAGATTACACAAGTGC	1	2	13	DD1	-	.
chrY	25038192	25038219	chrY:25038192-25038219	0	AAATAAGTTTCACATCCCACACAAGTCC	1	2	8	AD2	-	.
chrY	25042585	25042606	chrY:25042585-25042606	0	AGGCATTTTTGAAAGCATGGCC	1	2	2	AD2	-	.
chrY	25042645	25042674	chrY:25042645-25042674	0	CAGTATGTCACTATTCAATTGGGCAAGTTT	1	3	10	ACC1	-	.
chrY	25044799	25044820	chrY:25044799-25044820	0	AAAAATGTTCAGAAATAAGTTT	1	2	2	AA2	-	.
chrY	25047846	25047867	chrY:25047846-25047867	0	AGATATGCTTGGAAATAAGTTT	1	2	2	AA2	-	.
chrY	25051814	25051836	chrY:25051814-25051836	0	AGTCTTGTTTGTGGGGGTTGTTC	1	2	3	AD2	-	.
chrY	25052573	25052594	chrY:25052573-25052594	0	AAACTTTTCTTAAAGCCTGTCC	1	2	2	AB2	-	.
chrY	25054807	25054835	chrY:25054807-25054835	0	AAGTAAGTTTCACAGTCCCATACTAGTCC	1	2	9	AD2	-	.
chrY	25057994	25058013	chrY:25057994-25058013	0	ATACATGCTGGAACAAGCCT	4	2	0	CD	-	.
chrY	25058396	25058415	chrY:25058396-25058415	0	AGGCATGCCTAGGTATATCT	2	2	0	AA1	-	.
chrY	25058516	25058537	chrY:25058516-25058537	0	AGAAATGTCTCAAAACTTGTGT	1	2	2	AD3	-	.
chrY	25062609	25062630	chrY:25062609-25062630	0	AAGCTTTCCTTAAAGCATGTCC	1	1	2	A2	-	.
chrY	25065103	25065127	chrY:25065103-25065127	0	GGCCCTGTTTATAACAAACATGCCA	1	3	5	BCD1	-	.
chrY	25068713	25068737	chrY:25068713-25068737	0	AGACAAGTTCCTTGCAGAAAAGTTT	1	1	5	A2	-	.
chrY	25069934	25069962	chrY:25069934-25069962	0	AAATAAGTTTCACAGTCCCACACAAGTTC	1	2	9	AD2	-	.
chrY	25070033	25070058	chrY:25070033-25070058	0	GGGCAAGCTTCATGTATAAGATGCCC	1	2	6	AC1	-	.
chrY	25071283	25071304	chrY:25071283-25071304	0	AGGAATGTCTGTGAGCTTGGTC	1	2	2	AD3	-	.
chrY	25071888	25071908	chrY:25071888-25071908	0	GAAAAAGCCGAAGACATGTCA	2	3	1	ACC1	-	.
chrY	25072615	25072642	chrY:25072615-25072642	0	GGGCATGGCTTTGGCAAAAGAGTAGCCT	1	2	8	AD2	-	.
chrY	25072739	25072771	chrY:25072739-25072771	0	AAATATGTCACAATAATTTTTGTGGGCATGCTG	1	3	13	ACC1	-	.
chrY	25073407	25073438	chrY:25073407-25073438	0	GTGCTTGTTTCACATATGGCAAAATCTAGTCT	1	2	12	DD2	-	.
chrY	25076681	25076702	chrY:25076681-25076702	0	AGGTATGTCAGGCAACATGTCT	2	3	2	ACC1	-	.
chrY	25082012	25082031	chrY:25082012-25082031	0	AAACAAGCCCAAACAAATAA	2	3	0	ACD2	-	.
chrY	25084394	25084422	chrY:25084394-25084422	0	GAACAAGGCCTTGACTAAAAAATAAGCTT	1	2	9	AD2	-	.
chrY	25087222	25087248	chrY:25087222-25087248	0	GAACTTGCTGAGCATGGTGGCATGCAC	1	3	7	CCD1	-	.
chrY	25089244	25089263	chrY:25089244-25089263	0	TAACATTTTAAAACTTGCTT	3	3	0	ACC2	-	.
chrY	25089286	25089305	chrY:25089286-25089305	0	CAACATGTCCTGAATAGTTT	3	3	0	ACC2	-	.
chrY	25089335	25089354	chrY:25089335-25089354	0	AGACAATTTTCAACATGCCT	3	2	0	AC2	-	.
chrY	25090529	25090555	chrY:25090529-25090555	0	TAGCTTCCTTTGAAAGACGGCTTGCTC	1	3	7	ACC2	-	.
chrY	25090979	25091010	chrY:25090979-25091010	0	AAGTTTGCTTTTAACTACTTCTAAACTAACTC	1	2	12	AA2	-	.
chrY	25091392	25091417	chrY:25091392-25091417	0	AGGCTAGCTCTGGCTGCAGCTTGGCT	1	2	6	CD	-	.
chrY	25094827	25094855	chrY:25094827-25094855	0	TAGAAAGTTCAAGAGATTTAGACTAGCCT	1	2	9	AC3	-	.
chrY	25096518	25096539	chrY:25096518-25096539	0	GGGCTTGCTTTTGGAGTTTCTC	1	2	2	AA1	-	.
chrY	25098240	25098268	chrY:25098240-25098268	0	GGAGTGGTTTTTAGAAGCAGGACTAGCCT	1	2	9	AB1	-	.
chrY	25100629	25100656	chrY:25100629-25100656	0	AAGTTTGCCTATCTAAGAAAACATGCCA	1	2	8	AC2	-	.
chrY	25102484	25102508	chrY:25102484-25102508	0	GGACATATTTGTCAAAAGAAAGCTT	1	2	5	AA2	-	.
chrY	25104547	25104573	chrY:25104547-25104573	0	AAGAATCTTTTTTCTAAAGGCAAGCCC	2	2	7	AA1	-	.
chrY	25104585	25104604	chrY:25104585-25104604	0	AGGCAAGCCCAGGGAAGTCT	2	1	0	A2	-	.
chrY	25108157	25108180	chrY:25108157-25108180	0	AAGCTTGTCTAACTGAGCACTCCG	1	3	4	ABC2	-	.
chrY	25115339	25115367	chrY:25115339-25115367	0	AAACATCCTCCTTTAGCTTGGAGAAGTCT	1	2	9	AA2	-	.
chrY	25122813	25122838	chrY:25122813-25122838	0	AGGCGTGCTAGGATTAGGACATGCCA	1	3	6	BCC1	-	.
chrY	25124918	25124939	chrY:25124918-25124939	0	AGGCAAGCTTCCGGCCAAGGTT	1	2	2	DD1	-	.
chrY	25127806	25127835	chrY:25127806-25127835	0	CAACATGTCACTATACAGGTAAGCATGACC	1	3	10	CCD1	-	.
chrY	25129962	25129982	chrY:25129962-25129982	0	GGGCATGGTCCAGGCATGTCA	2	2	1	CD	-	.
chrY	25135941	25135973	chrY:25135941-25135973	0	AGGAAAGGTCAGGTTACCCAGAAAGGCAAGCCC	1	2	13	AD1	-	.
chrY	25136219	25136244	chrY:25136219-25136244	0	GTACAAGCCACTGCAAAAACATGTCA	1	3	6	CCD1	-	.
chrY	25136708	25136739	chrY:25136708-25136739	0	AAGCAAGTCCTTAGAAACCTACAAACATACTT	2	1	12	A1	-	.
chrY	25139354	25139384	chrY:25139354-25139384	0	AAACTAGTTCAGCCATTGTGGAAGACAGTTT	1	2	11	AB1	-	.
chrY	25145650	25145682	chrY:25145650-25145682	0	GCACTTGTGTAATTTGACTCACCAGACTTGTTC	1	2	13	DD1	-	.
chrY	25146544	25146569	chrY:25146544-25146569	0	AACCATGCCCACAGGAAAGAAAGTTT	1	2	6	AD2	-	.
chrY	25149297	25149325	chrY:25149297-25149325	0	GAGCCAGCTCAAAGCATAAAAATAAGTCT	1	2	9	AB2	-	.
chrY	25151256	25151288	chrY:25151256-25151288	0	AAATAAGTCTCCTCAACTTCTTAAGGCCTGCTC	1	2	13	AB2	-	.
chrY	25152456	25152480	chrY:25152456-25152480	0	AGACTTGTTCCAGATCAATATGTTA	1	3	5	ACC2	-	.
chrY	25156079	25156111	chrY:25156079-25156111	0	AAGTTTGTCTACTGTTCTTCCTAAGCCTTGCCC	1	2	13	AD2	-	.
chrY	25157765	25157792	chrY:25157765-25157792	0	AGGGTACTCTTTTGTCTGAGACATGTCC	2	2	8	AA1	-	.
chrY	25162339	25162369	chrY:25162339-25162369	0	GGAATAGTTTCAGATGGAATGGTACTAGCTT	1	2	11	AD2	-	.
chrY	25164161	25164193	chrY:25164161-25164193	0	GAGCTTCCCTTTGTGGGTAACCCGAACTTTCTC	1	2	13	AA2	-	.
chrY	25165476	25165504	chrY:25165476-25165504	0	AAATTAGCTAAGTGTGGTTGGGCATGCCT	1	2	9	AC1	-	.
chrY	25166582	25166601	chrY:25166582-25166601	0	GTACATGCTCAGGCATGTCC	4	1	0	D1	-	.
chrY	25167642	25167666	chrY:25167642-25167666	0	ATACAAGTTTTATCTGGGCTTGTGT	1	2	5	DD3	-	.
chrY	25168808	25168839	chrY:25168808-25168839	0	AAACTTGTCAATGTTATAAATTTGGAAAGCTT	1	3	12	ACC2	-	.
chrY	25174609	25174632	chrY:25174609-25174632	0	GGGCATGTCTATTTAATCAAACCT	2	2	4	AD1	-	.
chrY	25176235	25176267	chrY:25176235-25176267	0	GGGGTTGTTTGTTTTTTTCTTGTAAATTTGTTT	1	2	13	AA2	-	.
chrY	25180950	25180969	chrY:25180950-25180969	0	AAGCAAGCCTGGGCAATGTC	3	2	0	AD4	-	.
chrY	25181776	25181808	chrY:25181776-25181808	0	AAACATATTCAATGAAATGTTTTAAAGTTGCCT	1	2	13	AA2	-	.
chrY	25183961	25183993	chrY:25183961-25183993	0	TAACTTGTCTTGCACATACCTGAAGACTGATCT	1	3	13	ABC2	-	.
chrY	25185207	25185226	chrY:25185207-25185226	0	TGGCAAGTTCAAACAACTGT	2	3	0	ACD2	-	.
chrY	25186531	25186561	chrY:25186531-25186561	0	GAGCTGGTACCATTCCTTCTGAAACTAGTCC	1	2	11	BD1	-	.
chrY	25188249	25188281	chrY:25188249-25188281	0	AAACAAATTTACAAGAAAAAAACAAACAACCCC	1	2	13	AA2	-	.
chrY	25201725	25201747	chrY:25201725-25201747	0	AAACTTGTTCATAAAGCATGTGT	2	1	3	D1	-	.
chrY	25205065	25205092	chrY:25205065-25205092	0	CAACTGGCCATCTTAATTGAACAAGCTT	1	3	8	BCC2	-	.
chrY	25207244	25207271	chrY:25207244-25207271	0	AGACAAACTTCACCTAGGAAATTAGCCT	1	2	8	AA2	-	.
chrY	25207779	25207800	chrY:25207779-25207800	0	GAAAATGTTCAGAAATAAGTTT	1	2	2	AA2	-	.
chrY	25216194	25216215	chrY:25216194-25216215	0	AGAAATGCTTAGAAATAAGTTT	1	2	2	AA2	-	.
chrY	25221536	25221558	chrY:25221536-25221558	0	TGGAATGTCCTGGTGACTTGTCC	1	3	3	ACC1	-	.
chrY	25224174	25224201	chrY:25224174-25224201	0	AGGCATGCTCCAGGCAGAAAAGTTGCAT	2	2	8	AD1	-	.
chrY	25226354	25226383	chrY:25226354-25226383	0	GAAGAAGTCTCACAACATTGATGCAAGCCC	1	2	10	AD2	-	.
chrY	25229006	25229028	chrY:25229006-25229028	0	ACTCATGTTTCTAAAGCAAGTTA	1	3	3	CDD2	-	.
chrY	25229195	25229219	chrY:25229195-25229219	0	AGACAAGTTTCTGGCAGAAAAGTTG	1	2	5	AC1	-	.
chrY	25230448	25230475	chrY:25230448-25230475	0	TAGCATGTTTTGTGATTAAAACAAGTGA	1	3	8	CCD1	-	.
chrY	25233359	25233382	chrY:25233359-25233382	0	AAACAAGCTGTGGAAGGATTGTTA	1	3	4	ACC2	-	.
chrY	25236138	25236159	chrY:25236138-25236159	0	TACTATGCCTTAAGGCAAGTCT	1	3	2	ACD1	-	.
chrY	25236686	25236709	chrY:25236686-25236709	0	AAACATCTTTACACAAACAAATTT	1	2	4	AA2	-	.
chrY	25240419	25240444	chrY:25240419-25240444	0	GAAGGAGTTTTCAACCAGACATGCCC	1	2	6	AB4	-	.
chrY	25245087	25245113	chrY:25245087-25245113	0	AGGCTTACTTTCAAGTAAGGTTAGTTC	1	2	7	AA2	-	.
chrY	25245672	25245693	chrY:25245672-25245693	0	GAGCTTGTACTAGGGCCTGCTT	1	2	2	BD2	-	.
chrY	25246597	25246624	chrY:25246597-25246624	0	GAACATATTTTGCCCTTCGAAATTGTCC	1	2	8	AA2	-	.
chrY	25247136	25247161	chrY:25247136-25247161	0	TGGCTTGTTCCTCATTGGACAATCTT	1	2	6	AC2	-	.
chrY	25247393	25247416	chrY:25247393-25247416	0	GGGCTTGCTTTTGCAGCCTTCTCC	1	2	4	AD1	-	.
chrY	25249238	25249267	chrY:25249238-25249267	0	GGGAATGGTTTTTAGAAGTGGGGCTAGCCT	2	2	10	AD1	-	.
chrY	25249346	25249373	chrY:25249346-25249373	0	GGACGAGTCTCTCTTGGGCAACATGCCT	1	2	8	BC2	-	.
chrY	25250012	25250031	chrY:25250012-25250031	0	CAGCTTGTCTGGAGTTGTTA	2	3	0	ACC2	-	.
chrY	25252006	25252031	chrY:25252006-25252031	0	ATGCAAATTTTGATGTAAACATGTTT	2	2	6	AD1	-	.
chrY	25253121	25253140	chrY:25253121-25253140	0	TTCCTTGTTTAGGCATGTCT	3	3	0	CDD2	-	.
chrY	25255743	25255771	chrY:25255743-25255771	0	AAACTTCTCTGAGCTAAAGGAGGAAGTTC	1	2	9	AA2	-	.
chrY	25256131	25256163	chrY:25256131-25256163	0	GGGGTTGTTTGTTTTTTTCTTGAAAATTTGTTT	1	2	13	AA2	-	.
chrY	25262212	25262244	chrY:25262212-25262244	0	AAACAAATTTACAAGAAAAAAACAAACAACCCC	1	2	13	AA2	-	.
chrY	25263189	25263215	chrY:25263189-25263215	0	GAATATCTTTACCTTCAGAGCATGCTT	2	2	7	AA1	-	.
chrY	25263454	25263477	chrY:25263454-25263477	0	AGACAAACTCAGAAAAATAAGTTT	1	2	4	AA2	-	.
chrY	25265366	25265391	chrY:25265366-25265391	0	GGACAGGTTTAGTGGAAGGCATTTTT	1	2	6	AB2	-	.
chrY	25267698	25267721	chrY:25267698-25267721	0	AAGCAAGTGTATTTAAACAAGACC	1	2	4	DD2	-	.
chrY	25269624	25269646	chrY:25269624-25269646	0	GAACAAGTCAAGAAAACATCTTT	1	2	3	AC2	-	.
chrY	25272902	25272929	chrY:25272902-25272929	0	TAACATGTTTAAACACTGAGAATTGTTA	1	3	8	ACC2	-	.
chrY	25277294	25277322	chrY:25277294-25277322	0	AAATAAGTCTGGTCTGACTAGATTTGTCC	1	2	9	AA2	-	.
chrY	25278373	25278392	chrY:25278373-25278392	0	AAACAATTTTAAACTAGTCT	2	1	0	A2	-	.
chrY	25282209	25282230	chrY:25282209-25282230	0	AGACATTCTTCCTGACTTGCTC	1	2	2	AC2	-	.
chrY	25282443	25282465	chrY:25282443-25282465	0	AAGCTTGCTTCACAGGCTTGTTC	2	0	3	0	-	.
chrY	25282975	25282996	chrY:25282975-25282996	0	AAGCTTGTCCACAAGCAATATA	1	3	2	ACD2	-	.
chrY	25286719	25286745	chrY:25286719-25286745	0	GAGCTTGCAGTGAGCAGAGGCATGCCA	1	3	7	CCD2	-	.
chrY	25287408	25287438	chrY:25287408-25287438	0	CAGCTAGTCTATGACTACACAGGACAAACCT	1	2	11	AC2	-	.
chrY	25288520	25288552	chrY:25288520-25288552	0	TGCCCAGTTCTCAAACGATGAAGAAACTAGCCT	1	3	13	BCD1	-	.
chrY	25289991	25290015	chrY:25289991-25290015	0	GAACATGCAATTTAAAGGCTAGTTT	1	2	5	CD	-	.
chrY	25291228	25291253	chrY:25291228-25291253	0	AAGCTTGCTCCATATTGAGAATGATC	2	2	6	AD1	-	.
chrY	25295138	25295158	chrY:25295138-25295158	0	GGACTTGTTCTGACCTTCCTT	1	2	1	AD1	-	.
chrY	25297380	25297409	chrY:25297380-25297409	0	AGGATTGTCCATCTGGGCTCAAGCAAGCAC	1	2	10	AD3	-	.
chrY	25298569	25298598	chrY:25298569-25298598	0	GGGTTTTCTCCATGTTGGTCAGGCTAGTCT	1	2	10	AA1	-	.
chrY	25302351	25302370	chrY:25302351-25302370	0	CAACTTACCCCAGCAAGTTC	2	3	0	ACC2	-	.
chrY	25305390	25305418	chrY:25305390-25305418	0	TCACTTGCTCTTCTCATTTAAACAAGCTG	1	3	9	CCD1	-	.
chrY	25305613	25305639	chrY:25305613-25305639	0	AAATTAGCCAGGCATGGTGGCATGCCC	1	3	7	ACC1	-	.
chrY	25305968	25305992	chrY:25305968-25305992	0	GAGCATGCCCAGATGAACCAAGTGT	1	2	5	DD1	-	.
chrY	25306276	25306303	chrY:25306276-25306303	0	AAGCTTTTCTTTTCTCAAAAGCTGGTCC	1	2	8	AB2	-	.
chrY	25307891	25307917	chrY:25307891-25307917	0	CTACATGCTACTGCCTAGAGCTTGTCT	1	3	7	CCD1	-	.
chrY	25307969	25307990	chrY:25307969-25307990	0	CAACTTGCTCATAAACAAAACT	1	3	2	ACD2	-	.
chrY	25309922	25309948	chrY:25309922-25309948	0	GATCATACCCTCCGCCAGGGCTAGTCT	2	2	7	AD1	-	.
chrY	25311143	25311165	chrY:25311143-25311165	0	TAACTTGTCCCCAAAACATCTTT	1	2	3	AC2	-	.
chrY	25311742	25311761	chrY:25311742-25311761	0	TAACTTGATTAAACATGCTT	4	2	0	CD	-	.
chrY	25312098	25312120	chrY:25312098-25312120	0	AGACCAGCCTGGCCAACATGCTG	1	3	3	BCC1	-	.
chrY	25312581	25312610	chrY:25312581-25312610	0	GGGCTTCTTTTGGGGGTGATGAAAATGTTC	1	2	10	AA2	-	.
chrY	25316165	25316192	chrY:25316165-25316192	0	AAATTAGTGCGTGTGGTGGGGCATGCCC	2	2	8	AD1	-	.
chrY	25316842	25316869	chrY:25316842-25316869	0	AGGCAAGCCTTGAGATGACGGCATTCCC	1	2	8	AC1	-	.
chrY	25317586	25317607	chrY:25317586-25317607	0	AGTCTAGCTCCCAAGTTAGTCC	1	2	2	AD2	-	.
chrY	25320694	25320724	chrY:25320694-25320724	0	AGGCATGGCTCGTGTGGGCCTAAGAATGTTT	1	2	11	AD2	-	.
chrY	25321077	25321105	chrY:25321077-25321105	0	TAGTTAGTTAGATAGGAAGAGACAAGTCT	1	3	9	ACC1	-	.
chrY	25321362	25321384	chrY:25321362-25321384	0	GAGCTAGGTTCTGGAGCTAGACC	1	2	3	DD2	-	.
chrY	25322876	25322902	chrY:25322876-25322902	0	GGGCATGCCTGTAGTCCCAGCTACTCA	1	3	7	ACC1	-	.
chrY	25328892	25328915	chrY:25328892-25328915	0	AGACAAACTCACTGAAACTTACCT	1	2	4	AA2	-	.
chrY	25329349	25329372	chrY:25329349-25329372	0	GGACAAGTTTTTTGGAGCATCTAC	1	2	4	AD4	-	.
chrY	25331544	25331564	chrY:25331544-25331564	0	AAATAAGATTGGAACTTGCTC	1	2	1	AD1	-	.
chrY	25331739	25331761	chrY:25331739-25331761	0	TGGCAAGTCAATGGGACATGATT	1	3	3	CCD1	-	.
chrY	25332680	25332702	chrY:25332680-25332702	0	TGGCAAGTCATTTTGGCAAGTCA	1	4	3	CCCC	-	.
chrY	25332865	25332888	chrY:25332865-25332888	0	AAACATGGTCCTGGATACATGTCT	1	2	4	DD2	-	.
chrY	25336072	25336094	chrY:25336072-25336094	0	GGCCAAGTTCAGGAGACATTTTT	1	2	3	AD3	-	.
chrY	25341137	25341169	chrY:25341137-25341169	0	AAACAAGACTCAGAGAGGTTAAGTAACTTGCTC	1	2	13	CD	-	.
chrY	25342726	25342755	chrY:25342726-25342755	0	AGAAATGCTCTTAGACTAGGAGTCAAGCCT	1	2	10	AD2	-	.
chrY	25346532	25346558	chrY:25346532-25346558	0	TGGCAAATCAGGTTGCAAGGCTTGCCC	1	3	7	ACC2	-	.
chrY	25347603	25347633	chrY:25347603-25347633	0	AAAGATGCTCATCAAAGATCTGAGCTTTCCT	1	2	11	AA2	-	.
chrY	25349210	25349237	chrY:25349210-25349237	0	AGCCATGTTTATATAACTAAACTAGTGT	1	2	8	DD3	-	.
chrY	25349632	25349652	chrY:25349632-25349652	0	AGACAAGCTATAAACATGTAG	2	3	1	CCD1	-	.
chrY	25350580	25350611	chrY:25350580-25350611	0	GAAATTGCCTCCGATAGAAACCAGAGTTGCCT	1	2	12	AA2	-	.
chrY	25352039	25352063	chrY:25352039-25352063	0	AAATATGCCTCAACCAAAATAGCTT	1	2	5	AA2	-	.
chrY	25357548	25357575	chrY:25357548-25357575	0	AAACATGTGTTTTTAACAAGAAAAGTCT	1	2	8	AD2	-	.
chrY	25358679	25358702	chrY:25358679-25358702	0	TGACATGTCCTTTAAGACTACTTA	1	3	4	ACC1	-	.
chrY	25360336	25360363	chrY:25360336-25360363	0	ACTCTAGCCTAGGTGATAGAGCTAGTCC	1	2	8	DD4	-	.
chrY	25364078	25364103	chrY:25364078-25364103	0	AGACAAGCTCTTCCCAGAACCTGATC	1	2	6	BD1	-	.
chrY	25365622	25365644	chrY:25365622-25365644	0	AAGCTGGTCCCAGGTACTTGTTT	1	2	3	BD2	-	.
chrY	25366358	25366381	chrY:25366358-25366381	0	AAGCAAGCTCATAAGAGCAGGTTT	1	1	4	B1	-	.
chrY	25368894	25368922	chrY:25368894-25368922	0	GGGCTTATTCCAGAAATTCAAGCTTGTTT	1	1	9	A2	-	.
chrY	25369254	25369284	chrY:25369254-25369284	0	AAGAAAGTTGAGGAAATCTTAAAACATGTTA	1	3	11	ACC1	-	.
chrY	25370158	25370181	chrY:25370158-25370181	0	AGGCTTGCTTAGGTAAACAAAGCA	1	3	4	ACD2	-	.
chrY	25374858	25374890	chrY:25374858-25374890	0	AAACAAATTTACAAGAAAAAATCAAACAACCCC	1	2	13	AA2	-	.
chrY	25375901	25375922	chrY:25375901-25375922	0	AAACATGCCTGTCGACAACTTG	2	3	2	ACC1	-	.
chrY	25378219	25378239	chrY:25378219-25378239	0	AGACAATTTCTGAAGATGTCC	1	2	1	AA2	-	.
chrY	25382600	25382621	chrY:25382600-25382621	0	AGGCTAGGTTGAAGAATAGCTT	1	2	2	AD2	-	.
chrY	25385291	25385318	chrY:25385291-25385318	0	AAACATGTTCAGAAGCAGTAAGAAGTTA	1	3	8	ACC2	-	.
chrY	25387061	25387080	chrY:25387061-25387080	0	TAAGATGCTCGAACTTGTCC	4	2	0	AC3	-	.
chrY	25387141	25387173	chrY:25387141-25387173	0	GAATATGCTTTTTTCTGATTATCAAACAAACCC	1	2	13	AA2	-	.
chrY	25388537	25388563	chrY:25388537-25388563	0	TAACATGTTTCCTCGACAAACAAAGCT	1	3	7	ACD2	-	.
chrY	25389761	25389788	chrY:25389761-25389788	0	AAAGAAGTTCAGCTCAGAGGCCAAGCCC	1	2	8	AD2	-	.
chrY	25393810	25393841	chrY:25393810-25393841	0	AGCCCAGCTCCTGCCTCCCAGCAAACAAGCTC	1	2	12	BD4	-	.
chrY	25395921	25395952	chrY:25395921-25395952	0	AGACATGGTCCTAAATTCTGAAAACCTAGTCC	1	2	12	DD2	-	.
chrY	25397751	25397779	chrY:25397751-25397779	0	AAACTAGCTTGAAGTTTGGACACTATTTT	1	2	9	AD1	-	.
chrY	25398750	25398771	chrY:25398750-25398771	0	CCGCTTGCCCATGGGCATGTCA	2	3	2	CCD1	-	.
chrY	25399320	25399344	chrY:25399320-25399344	0	AGGCAGGTCCCTCCAGGGCTATTTT	1	2	5	AB2	-	.
chrY	25403391	25403423	chrY:25403391-25403423	0	AGACATGTGTATTTCCAAATAATAGATTTGTCC	1	2	13	AD2	-	.
chrY	25413448	25413469	chrY:25413448-25413469	0	GAATAACTCCAGGAACAAGTTT	1	2	2	AA1	-	.
chrY	25413545	25413572	chrY:25413545-25413572	0	AGGCCTGCTTCCCCCATCTGGCATGCCG	1	3	8	BCC1	-	.
chrY	25414365	25414388	chrY:25414365-25414388	0	GGGCCTGCTGGCTCCAGCATGTTC	1	3	4	BCC1	-	.
chrY	25419420	25419441	chrY:25419420-25419441	0	GAGCAAGCCCCTGGTCCTGTCT	1	2	2	BD1	-	.
chrY	25423906	25423935	chrY:25423906-25423935	0	AGGCTTCCCTCTTCTCTGGTGACCATGTCT	1	2	10	AD2	-	.
chrY	25425114	25425146	chrY:25425114-25425146	0	AGACAGGTTTCACCATGTTGGCCAGGCTGGTCT	1	2	13	BB2	-	.
chrY	25425533	25425553	chrY:25425533-25425553	0	AAACTTGTTGGAAACTTGTCT	2	1	1	C2	-	.
chrY	25426989	25427009	chrY:25426989-25427009	0	TGACATTCTAGAAACTTGCCT	1	3	1	ACC2	-	.
chrY	25435794	25435821	chrY:25435794-25435821	0	AAACATGTTTTATGACTTGAGTTTATCT	2	2	8	AA1	-	.
chrY	25440213	25440232	chrY:25440213-25440232	0	AGACTAGTTTGGGCAACATA	2	3	0	ACD2	-	.
chrY	25442954	25442986	chrY:25442954-25442986	0	GGGGTTGTTTGTTTGTTTCTTATAAATTTGTTT	1	2	13	AA2	-	.
chrY	25446653	25446676	chrY:25446653-25446676	0	TGACTTGCTAGATTGGGGAAGTTC	1	3	4	ACC2	-	.
chrY	25447050	25447078	chrY:25447050-25447078	0	AAACTTCCTCCTTTAGCTCGGAGTAGTTT	1	2	9	AA2	-	.
chrY	25448869	25448901	chrY:25448869-25448901	0	GGGGTTGTTTGTTTTCTTCTTGTAAATTTGTTT	1	2	13	AA2	-	.
chrY	25451564	25451592	chrY:25451564-25451592	0	AGACATGTTTCTTGTTCTAAAAAAAATCT	2	2	9	AA1	-	.
chrY	25453716	25453744	chrY:25453716-25453744	0	GGGGTTGTTTTTTTCTTGTAAATTTGTTT	1	2	9	AA2	-	.
chrY	25455939	25455967	chrY:25455939-25455967	0	TAATTTGCTTTTTGAGTCTGGACAAGCCA	1	3	9	ACC1	-	.
chrY	25456307	25456331	chrY:25456307-25456331	0	ACAGAAGCTTGGGAGGAACTTGTTC	1	2	5	AD4	-	.
chrY	25462945	25462973	chrY:25462945-25462973	0	AAGCATGCTGTTCTTAACACAGTTAGCTC	1	3	9	ACC2	-	.
chrY	25466962	25466994	chrY:25466962-25466994	0	AGACAGGTTTCACCATGTTGGCCAGGCTGGTCT	1	2	13	BB2	-	.
chrY	25467380	25467400	chrY:25467380-25467400	0	AAACTTGCTGGAAATTTGTCT	1	2	1	AC2	-	.
chrY	25467820	25467840	chrY:25467820-25467840	0	GAACAAACTTTGAACATGTTG	1	2	1	AC2	-	.
chrY	25468811	25468840	chrY:25468811-25468840	0	AAAGTAGTTTGGATTTCGAGAAACTTGTTT	1	1	10	A1	-	.
chrY	25468928	25468959	chrY:25468928-25468959	0	GGTCTAGTCTCAGGGAAAACCCAGATTTGTTT	1	2	12	AD2	-	.
chrY	25469067	25469091	chrY:25469067-25469091	0	AAACTTGCCTCAGTGGAACTATGTA	1	3	5	ACD2	-	.
chrY	25470836	25470864	chrY:25470836-25470864	0	AGGCATGCACCACCACACCGAGCTAATTT	1	2	9	AD2	-	.
chrY	25472421	25472444	chrY:25472421-25472444	0	AAAGTTGTTTGTGCAAAATTGTTT	1	2	4	AA2	-	.
chrY	25476019	25476038	chrY:25476019-25476038	0	AGGCAAGACTGGCCTAGCCT	2	2	0	DD2	-	.
chrY	25476731	25476758	chrY:25476731-25476758	0	GGGCTTGCTTGATTCCCTTAGCTTCCCA	1	3	8	ACC1	-	.
chrY	25477289	25477308	chrY:25477289-25477308	0	AGGCAAGCCCAGACATGGCC	4	1	0	D1	-	.
chrY	25478790	25478816	chrY:25478790-25478816	0	GGGCATCCCCTCCTCCTGGGCAAGGCC	1	2	7	AD2	-	.
chrY	25484158	25484186	chrY:25484158-25484186	0	TGACATGCCCTGTGACCTCAGGCCAGTCC	1	2	9	BC2	-	.
chrY	25488293	25488314	chrY:25488293-25488314	0	GGGCTTGCCCTATGACGTGCTG	1	3	2	BCC2	-	.
chrY	25491235	25491264	chrY:25491235-25491264	0	GGACATGCGTGGCCTGCGGACAGCTAGCCC	1	2	10	CD	-	.
chrY	25494049	25494073	chrY:25494049-25494073	0	CAGCAAGTTCAGAAAAGGCAAGAAC	1	3	5	CDD3	-	.
chrY	25498816	25498844	chrY:25498816-25498844	0	TGGCTTGTCCAGACTCAAAAAGCAAATTA	1	3	9	ACC1	-	.
chrY	25502123	25502148	chrY:25502123-25502148	0	AGGCGTGTCCAGGCAGCAGCATGTCC	1	2	6	BC2	-	.
chrY	25502608	25502637	chrY:25502608-25502637	0	AGATTTCTTTTAAAAACAAGAAACATGTCT	2	2	10	AA1	-	.
chrY	25508082	25508102	chrY:25508082-25508102	0	TCAGTAGTTTGAGACTAGCCT	1	3	1	ACD1	-	.
chrY	25508937	25508959	chrY:25508937-25508959	0	AGAAATGTTCTAGAAGTATGTCT	1	2	3	AA2	-	.
chrY	25509768	25509789	chrY:25509768-25509789	0	AAATATGCTGGCAGACTTGTCA	2	3	2	ACC1	-	.
chrY	25510526	25510552	chrY:25510526-25510552	0	TGACTAGCTAGGACTATAGACATGTGC	1	3	7	CCD1	-	.
chrY	25510630	25510649	chrY:25510630-25510649	0	CATGTTGCCCAGGCTTGTCT	2	3	0	ACD1	-	.
chrY	25510915	25510939	chrY:25510915-25510939	0	AACCTAGTCTTTGGGAAACATATTC	1	2	5	AD3	-	.
chrY	25511664	25511691	chrY:25511664-25511691	0	CAACATCCTTCTGCCCCATGGCTTGCTC	1	3	8	ACC2	-	.
chrY	25514666	25514691	chrY:25514666-25514691	0	GAACTTGTTTTGGGAAAAGGAAGTAT	1	2	6	AD1	-	.
chrY	25519730	25519760	chrY:25519730-25519760	0	AAGTTATCCTAAAAAGCAAATAAGCAAGCTT	1	2	11	AA1	-	.
chrY	25524422	25524454	chrY:25524422-25524454	0	AAAAAAGTTTAATATGCTTTCCTAAACTTGTAT	1	2	13	AD3	-	.
chrY	25527361	25527389	chrY:25527361-25527389	0	AAATTAGCCTTGTGTGGTGGGACATGACC	1	2	9	AD3	-	.
chrY	25527579	25527599	chrY:25527579-25527599	0	CAGCATGTTCATGAATTGCCT	1	3	1	ACC2	-	.
chrY	25528267	25528289	chrY:25528267-25528289	0	CAACATGTTGGCCAGGCTGGTCT	1	3	3	BCC1	-	.
chrY	25528491	25528519	chrY:25528491-25528519	0	AAACTAGTCTAAGATGTAAACACAAATTT	1	2	9	AD1	-	.
chrY	25529433	25529461	chrY:25529433-25529461	0	AGTCATGTTCCCATCCACAAAACTTCTCC	1	2	9	AD3	-	.
chrY	25529561	25529585	chrY:25529561-25529585	0	AAACATACCAAATAGAAACATGCCT	1	2	5	AC1	-	.
chrY	25529708	25529728	chrY:25529708-25529728	0	AAAGTTGCTCTGGGCCTGTTC	1	2	1	AB2	-	.
chrY	25534083	25534110	chrY:25534083-25534110	0	AAGCAAAGTTTCACCCCAAAGCATGCTC	2	2	8	AD1	-	.
chrY	25534278	25534309	chrY:25534278-25534309	0	AAAATAGTTCAACAAAAGGTAGAAGCAACCTC	1	2	12	AA2	-	.
chrY	25535111	25535137	chrY:25535111-25535137	0	AAGCATGCTCAAACAATAAAAAACCCC	2	2	7	AA1	-	.
chrY	25535299	25535327	chrY:25535299-25535327	0	TAACTTGTTTCTAAGACTTTAACAAGCTG	1	3	9	CCC	-	.
chrY	25535421	25535447	chrY:25535421-25535447	0	TGGTTTGTTCTGCATTTCAACAAGCTC	1	3	7	ACC1	-	.
chrY	25535530	25535556	chrY:25535530-25535556	0	AAGCCTGTCCTGCTTGCCAGCATGTCA	1	3	7	BCC1	-	.
chrY	25537004	25537034	chrY:25537004-25537034	0	CAGCAAGTTTAACTTGGCATGGAACAGGCTT	1	2	11	BC2	-	.
chrY	25538831	25538857	chrY:25538831-25538857	0	AAGCAAGCCTCAGGCTAAGAAAAATCT	1	2	7	AA1	-	.
chrY	25539130	25539156	chrY:25539130-25539156	0	AGGATTTCCCAGACATTGAGCATGCTC	2	2	7	AA1	-	.
chrY	25540158	25540184	chrY:25540158-25540184	0	AAACTAGTTTGTACTCTGGACATTCGT	1	2	7	AD4	-	.
chrY	25542873	25542904	chrY:25542873-25542904	0	GAACTATTTTAGGACAGTTTCTGAGGAAGCTT	1	2	12	AA2	-	.
chrY	25544621	25544653	chrY:25544621-25544653	0	AAGCAAGTCCATGATTGTAGTGTGGATTTTCTC	1	2	13	AA1	-	.
chrY	25546972	25546998	chrY:25546972-25546998	0	ACGAATGTCCAGAGTACAAACTAGTTT	1	2	7	AD4	-	.
chrY	25548000	25548026	chrY:25548000-25548026	0	GAGCATGCTCAATGTCTGGGAAATCCT	2	2	7	AA1	-	.
chrY	25548299	25548325	chrY:25548299-25548325	0	AGATTTTTCTTAGCCTGAGGCTTGCTT	1	2	7	AA1	-	.
chrY	25550122	25550152	chrY:25550122-25550152	0	AAGCCTGTTCCATGCCAAGTTAAACTTGCTG	1	2	11	BC2	-	.
chrY	25551600	25551626	chrY:25551600-25551626	0	TGACATGCTGGCAAGCAGGACAGGCTT	1	3	7	BCC1	-	.
chrY	25551709	25551735	chrY:25551709-25551735	0	GAGCTTGTTGAAATGCAGAACAAACCA	1	3	7	ACC1	-	.
chrY	25551829	25551857	chrY:25551829-25551857	0	CAGCTTGTTAAAGTCTTAGAAACAAGTTA	1	3	9	CCC	-	.
chrY	25552019	25552045	chrY:25552019-25552045	0	GGGGTTTTTTATTGTTTGAGCATGCTT	2	2	7	AA1	-	.
chrY	25552847	25552878	chrY:25552847-25552878	0	GAGGTTGCTTCTACCTTTTGTTGAACTATTTT	1	2	12	AA2	-	.
chrY	25553046	25553073	chrY:25553046-25553073	0	GAGCATGCTTTGGGGTGAAACTTTGCTT	2	2	8	AD1	-	.
chrY	25555582	25555610	chrY:25555582-25555610	0	AAACTACTCCGAGCTAAAGGAGGAAGTTC	1	2	9	AA2	-	.
chrY	25559579	25559611	chrY:25559579-25559611	0	AAACAAATTTACAAGAAAAAAACAAACAACCCC	1	2	13	AA2	-	.
chrY	25560164	25560190	chrY:25560164-25560190	0	CAACTAGTTCGGCCATTGTACAAGTCA	1	3	7	CCD2	-	.
chrY	25561058	25561084	chrY:25561058-25561084	0	CAAAATGTTTGTACACTTAACTTGTCT	1	3	7	ACC1	-	.
chrY	25562554	25562586	chrY:25562554-25562586	0	GGGCTTTCTCACCTTATCATAGCCAACATGCTC	1	2	13	AC2	-	.
chrY	25564494	25564515	chrY:25564494-25564515	0	AAAGAAGTTTCAAGCCAAGCCT	1	2	2	AD2	-	.
chrY	25566775	25566797	chrY:25566775-25566797	0	AAGCATTTCTTAAAGGGTAGTCT	1	2	3	AA2	-	.
chrY	25568581	25568601	chrY:25568581-25568601	0	TAGCTTGCTAGGGATTTGTTT	1	3	1	ACC2	-	.
chrY	25570825	25570850	chrY:25570825-25570850	0	AAGCATGCATCAAGATCAACAAGTTT	1	2	6	CD	-	.
chrY	25572903	25572924	chrY:25572903-25572924	0	TTGCTTGCTTGCTGGCTTGCTT	1	3	2	CCD1	-	.
chrY	25573205	25573236	chrY:25573205-25573236	0	GGAGTAGCCCAAAATGCCAAGGGGACAATCTT	1	2	12	AA2	-	.
chrY	25574920	25574951	chrY:25574920-25574951	0	AAGCTTGCCTGGATCTTCTACAGAGCTTTCTC	1	1	12	A1	-	.
chrY	25575232	25575254	chrY:25575232-25575254	0	AAACATGCCTCACCAATAAGTCC	1	2	3	AC1	-	.
chrY	25578154	25578186	chrY:25578154-25578186	0	TAGCATTCTTTTAGCAGATTATGAAACTTGCCA	1	3	13	ACC2	-	.
chrY	25585271	25585291	chrY:25585271-25585291	0	AAGCTTGTGCCAGGCACGTTC	1	2	1	BD2	-	.
chrY	25586062	25586087	chrY:25586062-25586087	0	GGACCTGTTTTGTGAAAGACAATTTT	1	2	6	AB3	-	.
chrY	25589567	25589591	chrY:25589567-25589591	0	CAGCAAGCAAAGAGAGAGCTTGTTC	1	3	5	CCD2	-	.
chrY	25591329	25591353	chrY:25591329-25591353	0	AAAAGTGTTTTTTAAAAGCAAGTTT	1	2	5	AB4	-	.
chrY	25592858	25592880	chrY:25592858-25592880	0	GGACTAGCCTGGCCAACATGGTT	1	2	3	CD	-	.
chrY	25593633	25593658	chrY:25593633-25593658	0	AAACATTCCTATGACTGCACTAGCTC	1	2	6	AD2	-	.
chrY	25593732	25593751	chrY:25593732-25593751	0	AAACATATTTGGGCATTTCT	1	2	0	AA2	-	.
chrY	25594261	25594293	chrY:25594261-25594293	0	AAGCTAGCTTTACCCACTCTGCCTGACAGGCTG	1	3	13	BCC1	-	.
chrY	25594886	25594909	chrY:25594886-25594909	0	CAGCTTATCTTTACAGGCAAGTTG	1	3	4	ACC2	-	.
chrY	25600000	25600026	chrY:25600000-25600026	0	GGACTAGCTTCGAAAGCATACATCTTT	2	2	7	AD1	-	.
chrY	25600090	25600120	chrY:25600090-25600120	0	AGACTTGCTCTCCTTGTTCCTCAGCTTGCAG	1	3	11	CCD1	-	.
chrY	25603931	25603954	chrY:25603931-25603954	0	GGACTTGCTTTATGAATCTGGCTT	1	2	4	BD1	-	.
chrY	25604756	25604782	chrY:25604756-25604782	0	GGAGTTGCTCTTCACGAGGGCTATCTT	1	2	7	AA2	-	.
chrY	25609013	25609036	chrY:25609013-25609036	0	TTGTATGTCTCTAAGGACTTGCTT	1	3	4	ACD1	-	.
chrY	25617314	25617340	chrY:25617314-25617340	0	AAACTATTTTGAAACCTAAAAAAGTCT	1	2	7	AA2	-	.
chrY	25617921	25617944	chrY:25617921-25617944	0	AGACTATCTTTTTAAAAAATGCCT	1	2	4	AA2	-	.
chrY	25621072	25621091	chrY:25621072-25621091	0	AAACAAACTCAAACTTACCT	1	2	0	AA2	-	.
chrY	25621394	25621416	chrY:25621394-25621416	0	AGACTACCCTTTAAGAAATGTCT	1	2	3	AA2	-	.
chrY	25626135	25626159	chrY:25626135-25626159	0	GGAGTTGTTTCTTGTGGGCTTTTCT	1	2	5	AA2	-	.
chrY	25626473	25626493	chrY:25626473-25626493	0	AGACATGCCCACAGCTACTCA	2	3	1	ACC1	-	.
chrY	25626570	25626601	chrY:25626570-25626601	0	GAAATAGTCTCTCTCTTTTTTAGAACTTGTAC	1	2	12	AD3	-	.
chrY	25626827	25626852	chrY:25626827-25626852	0	AGAAGTGCTTTCTTCAAAACTAGTTA	1	3	6	ABC1	-	.
chrY	25627428	25627459	chrY:25627428-25627459	0	AAACTATTTACATTCATATCTTCAGCTTGTCC	1	3	12	ACC2	-	.
chrY	25629210	25629238	chrY:25629210-25629238	0	AGACATGCCTAGCTTTCTGAGGGAAGTGT	2	2	9	AD1	-	.
chrY	25629399	25629421	chrY:25629399-25629421	0	AGGCAAGTTTCAAGAGATAATTC	1	2	3	AA1	-	.
chrY	25629433	25629465	chrY:25629433-25629465	0	AGACAAGCCCCTGAGGAACACTCAAATTTATCT	1	2	13	AA1	-	.
chrY	25630609	25630628	chrY:25630609-25630628	0	AAGCTTGTTCTGGGATGCTG	3	3	0	ACC2	-	.
chrY	25631783	25631814	chrY:25631783-25631814	0	AGACTTGTCCTACACTTAGCCAGAATATTTTT	2	2	12	AA1	-	.
chrY	25632293	25632322	chrY:25632293-25632322	0	GAACTAGGCACAGAGGAAAAAAGCATGTTT	1	2	10	CD	-	.
chrY	25634544	25634567	chrY:25634544-25634567	0	AAACATTTTCAAGGAAACAAGGTT	1	2	4	AD2	-	.
chrY	25635669	25635700	chrY:25635669-25635700	0	GAGAAAGTTTAGTAAGTGAAATAAAAAAGCTC	1	2	12	AA2	-	.
chrY	25636043	25636070	chrY:25636043-25636070	0	AAAATTGTTCCCTGGAAGGCACTTGCTC	1	2	8	AD2	-	.
chrY	25637893	25637921	chrY:25637893-25637921	0	AGGCCTGTCCTCCTGTCAGGAACATGGCC	2	2	9	BD3	-	.
chrY	25638234	25638256	chrY:25638234-25638256	0	GAGCTAGTCAGAAGCACTAGCCA	1	3	3	CCD2	-	.
chrY	25639424	25639454	chrY:25639424-25639454	0	AAAAAAGTCTTGAAATAAACAAGACATTTTT	1	2	11	AA2	-	.
chrY	25640703	25640733	chrY:25640703-25640733	0	AGGCATGCACCACTAAGTCCAGGACCAGTCT	1	2	11	BD2	-	.
chrY	25641621	25641643	chrY:25641621-25641643	0	CAGCAAGTTTTATTAGCAATTTT	1	3	3	ACC1	-	.
chrY	25642736	25642762	chrY:25642736-25642762	0	GAATTTGCCTGTAGTTTAAACTAGCCC	1	1	7	A1	-	.
chrY	25643637	25643656	chrY:25643637-25643656	0	GCACTTTTCTGGACATGCTT	3	2	0	AD1	-	.
chrY	25643724	25643751	chrY:25643724-25643751	0	AGCCAAGCTTTCACATCAGCACTTGTTT	1	2	8	DD2	-	.
chrY	25644446	25644468	chrY:25644446-25644468	0	AAACTTGCCTAACAAGATTACCT	1	2	3	AA1	-	.
chrY	25645192	25645223	chrY:25645192-25645223	0	AGGTTTGTTTCTCTGACTTTTGAGAATTGTTC	1	2	12	AA2	-	.
chrY	25645229	25645260	chrY:25645229-25645260	0	AGACAAGTCTGATATGCTAAGAAGGCATGGTC	2	1	12	D1	-	.
chrY	25646226	25646254	chrY:25646226-25646254	0	AGACTATTTTCTGGAAGAGAAGCATTTTT	1	2	9	AA2	-	.
chrY	25646600	25646631	chrY:25646600-25646631	0	GACCATGCCTACTTAGCACATCAGACTTGTCT	2	1	12	D1	-	.
chrY	25646659	25646680	chrY:25646659-25646680	0	AAACAAATCCCCAGGCAACCCT	1	2	2	AA2	-	.
chrY	25649520	25649548	chrY:25649520-25649548	0	AAGCATGCTCATCGGTCCTACGCTATTTC	2	2	9	AD1	-	.
chrY	25649697	25649728	chrY:25649697-25649728	0	AAAATAGTTCAACAAATGGTAGAAACAACCTC	1	2	12	AA2	-	.
chrY	25650723	25650751	chrY:25650723-25650751	0	TAACTTGTTTCTAAGGCTTTAACAAGCTG	1	3	9	CCC	-	.
chrY	25650845	25650871	chrY:25650845-25650871	0	TGATTTGTTCTGCATTTCAGCAAGCTC	1	3	7	ACC1	-	.
chrY	25650950	25650980	chrY:25650950-25650980	0	GTACAAGCCCGTCCTACTTGCCAGCATGTCA	1	3	11	CCD1	-	.
chrY	25651223	25651247	chrY:25651223-25651247	0	GGACACGCTTATGTTAGTCATGCTT	1	2	5	BD2	-	.
chrY	25652420	25652450	chrY:25652420-25652450	0	CAGCAAGTTTCGCTTGGCCTGGAACAGGCTT	1	2	11	BC2	-	.
chrY	25655592	25655618	chrY:25655592-25655618	0	AGACTAGTTTGTACTCTAGACGTTCCT	1	2	7	AB1	-	.
chrY	25658900	25658922	chrY:25658900-25658922	0	AAACCTGCTTTTTGAGCATGATC	2	2	3	BD3	-	.
chrY	25663563	25663586	chrY:25663563-25663586	0	AAACTAGAACTAATAAACATGTTT	1	2	4	DD1	-	.
chrY	25669858	25669886	chrY:25669858-25669886	0	TTGTTTGTTTATTTCTTGTAAACTTGTTT	1	3	9	ACD1	-	.
chrY	25671325	25671354	chrY:25671325-25671354	0	GAACTAGCCTTGTATCCCAGGGATAAGGCT	1	2	10	AD1	-	.
chrY	25675411	25675432	chrY:25675411-25675432	0	CAACATCCCATGAAGCAAGTCC	1	3	2	ACC2	-	.
chrY	25679036	25679068	chrY:25679036-25679068	0	AAACTAGTCTTTTTTTGAAGATAGAATTTGTTT	1	1	13	A2	-	.
chrY	25679449	25679474	chrY:25679449-25679474	0	GAACATGTTCACTGACAAACATTTGG	1	3	6	ACD2	-	.
chrY	25680468	25680490	chrY:25680468-25680490	0	AGACCAGCCTGGCCAACATGTTG	1	3	3	BCC1	-	.
chrY	25681145	25681174	chrY:25681145-25681174	0	TGAGAAGTTCTATAAAACACTGACTAGTCT	1	3	10	ACC1	-	.
chrY	25682507	25682535	chrY:25682507-25682535	0	AAGCAAGTTAATGAAAGCATAACAAATTT	1	3	9	ACC1	-	.
chrY	25683492	25683515	chrY:25683492-25683515	0	TAGCAAGCTCATATGAACTTGTAA	1	3	4	CCD1	-	.
chrY	25688959	25688991	chrY:25688959-25688991	0	AAACAAATTTACAAGAAAAAAACAAACAACCCC	1	2	13	AA2	-	.
chrY	25690824	25690853	chrY:25690824-25690853	0	AAACAATTTTGTTTTACCGGAAACTATTTT	1	2	10	AA2	-	.
chrY	25698059	25698086	chrY:25698059-25698086	0	GAGCATGTCCTGTGAGTCAGACATTGTG	1	3	8	ACD2	-	.
chrY	25699804	25699828	chrY:25699804-25699828	0	AACCTAGTCCACATGTAGCAAGTTG	1	3	5	CCD1	-	.
chrY	25700058	25700080	chrY:25700058-25700080	0	AGGCTTGTCTCGAGAACATGTTG	2	1	3	C1	-	.
chrY	25700368	25700387	chrY:25700368-25700387	0	AAACTTGTTTTGAGTAGTTG	2	3	0	ACC2	-	.
chrY	25701993	25702014	chrY:25701993-25702014	0	AGGCAAGTCCAGAAACTGGTTT	2	1	2	B1	-	.
chrY	25702726	25702748	chrY:25702726-25702748	0	AAGCAAGTCTTCAGAGCCAGTCA	1	2	3	BC1	-	.
chrY	25706978	25707001	chrY:25706978-25707001	0	AAACATGTTTGTTCAAGATTGTTT	1	1	4	A2	-	.
chrY	25708014	25708042	chrY:25708014-25708042	0	TGACATGTTTATTGTGAGAAAACTTACAT	1	3	9	ACD2	-	.
chrY	25708303	25708325	chrY:25708303-25708325	0	GAACTTTCTCTATGGAAAAGCTT	1	2	3	AA2	-	.
chrY	25712380	25712412	chrY:25712380-25712412	0	AAACAAATTTAGAAGAAAAAAACAAACAACCCC	1	2	13	AA2	-	.
chrY	25713708	25713733	chrY:25713708-25713733	0	AGACTTGTTGTTTACTGAGCATGTAG	1	3	6	CCD1	-	.
chrY	25715755	25715776	chrY:25715755-25715776	0	AAAAAACTCTTCAAGCTAGCTC	1	2	2	AA1	-	.
chrY	25718265	25718286	chrY:25718265-25718286	0	AGACTAGCTCTGTGGCTAGGCT	1	2	2	CD	-	.
chrY	25719906	25719929	chrY:25719906-25719929	0	ATACTTGCTTTGTTAAGCTTTTTT	1	2	4	AD3	-	.
chrY	25722408	25722431	chrY:25722408-25722431	0	AAGTTAGTCTTAAAAGGCTATTCC	1	2	4	AA2	-	.
chrY	25727859	25727881	chrY:25727859-25727881	0	AGGGATGCTTCTAAAATTTGCTT	1	2	3	AA2	-	.
chrY	25729331	25729363	chrY:25729331-25729363	0	TGCCATGTCCTCAGTCTGCCCAAGAACATGTCG	1	3	13	CCD1	-	.
chrY	25730073	25730093	chrY:25730073-25730093	0	AAAGATGTCTTGAAGATGTCT	1	2	1	AA2	-	.
chrY	25730248	25730278	chrY:25730248-25730278	0	AAAGAAGTTGAAACAAATAAAAAACTTGCTG	1	3	11	ACC1	-	.
chrY	25730691	25730719	chrY:25730691-25730719	0	AGAGAAGCTCCAAAAGTCAAAACATGATT	1	2	9	AD3	-	.
chrY	25730809	25730841	chrY:25730809-25730841	0	AAACAATCCCCAGTTCCTGCCCTAGAGAAGCTC	1	2	13	AA2	-	.
chrY	25733102	25733130	chrY:25733102-25733130	0	AAACTAGTTGATCAAAAGCAAACAAGCAA	1	3	9	CCD1	-	.
chrY	25736233	25736261	chrY:25736233-25736261	0	AGGCAAATCCATAGTGACGGAAAATGTCT	1	2	9	AA2	-	.
chrY	25747590	25747622	chrY:25747590-25747622	0	AAACAATCCCCAGTTCCTGCCCTGGAGAAGCTC	1	2	13	AA2	-	.
chrY	25748357	25748388	chrY:25748357-25748388	0	GAACAAATTTTTTTCTTTAGCAGGAAAAGCTC	1	2	12	AA2	-	.
chrY	25750262	25750287	chrY:25750262-25750287	0	AAATATGTCTTTTCAAGAACATGCTT	2	1	6	A1	-	.
chrY	25753584	25753606	chrY:25753584-25753606	0	AGAGAAGTCTTATGAGCATGCTC	2	1	3	A1	-	.
chrY	25757043	25757063	chrY:25757043-25757063	0	AAACTTCTCCTGAACTTCTTC	1	2	1	AA2	-	.
chrY	25757597	25757629	chrY:25757597-25757629	0	AAACAAGATTTTAGTTGAGTTGCAGATAAGCTT	1	2	13	AD2	-	.
chrY	25760921	25760947	chrY:25760921-25760947	0	GTGCATGCCTGTAATCCCAGCTAGTCA	1	3	7	CCD1	-	.
chrY	25762142	25762164	chrY:25762142-25762164	0	TGCCATGTTGTCAAGGCTTGTCT	1	3	3	CCD1	-	.
chrY	25764767	25764795	chrY:25764767-25764795	0	GAACTACTCTGAGCTAAAGGAGGAAGTTC	1	2	9	AA2	-	.
chrY	25766638	25766670	chrY:25766638-25766670	0	AAACAAATTTACAAGAAAAAAACAAACAACTCC	1	2	13	AA2	-	.
chrY	25769464	25769484	chrY:25769464-25769484	0	GAGCTAGCCAAAAGCAAGTAA	1	3	1	CCD1	-	.
chrY	25771233	25771259	chrY:25771233-25771259	0	AAACATGTCATAAGACTGAAAATGTCA	1	3	7	ACC2	-	.
chrY	25771473	25771498	chrY:25771473-25771498	0	AAACTTGACAGATATTTAACAAGTCT	1	3	6	CCD2	-	.
chrY	25773506	25773535	chrY:25773506-25773535	0	AAAATAGCCTAAATGTTGGAAAAAATGTTT	1	2	10	AA2	-	.
chrY	25775976	25776004	chrY:25775976-25776004	0	AGGATTGTCTTGGCAATGTGGGCTTTTTT	1	2	9	AA2	-	.
chrY	25776023	25776055	chrY:25776023-25776055	0	AAAGTAGTTTTTCCAATTCTGTGAAGAAAGTCT	1	2	13	AA2	-	.
chrY	25776563	25776591	chrY:25776563-25776591	0	GAGCATCCTTGTCAAGAGAAGGCATCCTT	1	2	9	AA2	-	.
chrY	25778098	25778121	chrY:25778098-25778121	0	TTGTAAGTCTCTAAGGACTTGCTT	1	3	4	ACD1	-	.
chrY	25779411	25779439	chrY:25779411-25779439	0	GAACATGCTACTTTAGTTTGGAGAAGTTT	1	2	9	AC2	-	.
chrY	25785176	25785206	chrY:25785176-25785206	0	GAACAAATCTCCCAGAGAGCTAGACAATTTT	1	2	11	AA2	-	.
chrY	25785743	25785763	chrY:25785743-25785763	0	GAACTGGTCCTGAAATAGTTC	1	2	1	AB2	-	.
chrY	25786289	25786319	chrY:25786289-25786319	0	AGGTTTGCTTACCTTCTCTGTAGACTTTTCT	1	2	11	AA2	-	.
chrY	25787020	25787046	chrY:25787020-25787046	0	AAGAATTTCTGGAGTACAAACTAGTTT	2	2	7	AA1	-	.
chrY	25789216	25789239	chrY:25789216-25789239	0	GGAGGTGCTTTGTTAAACAAGCTC	1	2	4	AB4	-	.
chrY	25790651	25790676	chrY:25790651-25790676	0	ATACTAGTCTATCCTAAGACAAACTT	1	2	6	AD3	-	.
chrY	25792945	25792972	chrY:25792945-25792972	0	AAGTTTGCTTAAGCTTATAAGCAACTCC	1	2	8	AA2	-	.
chrY	25793285	25793309	chrY:25793285-25793309	0	CAACAAGCCTGACAGAAACAAGCAA	1	3	5	CCD1	-	.
chrY	25799483	25799507	chrY:25799483-25799507	0	CAATTTGCCTTCAACTGGCAAGTCC	1	3	5	ACC1	-	.
chrY	25799794	25799824	chrY:25799794-25799824	0	AAATATCTTTTGTAGGGTAAAGAACAAGTTT	2	2	11	AA1	-	.
chrY	25802034	25802059	chrY:25802034-25802059	0	AAACTTGGTTTTCATTTAGCTTGCTT	1	2	6	CD	-	.
chrY	25805809	25805828	chrY:25805809-25805828	0	TAAGAAGTCAGAACATGTTT	4	3	0	ACC1	-	.
chrY	25807004	25807026	chrY:25807004-25807026	0	AGACTACTTTTTAAAAAATGCCT	1	2	3	AA2	-	.
chrY	25808208	25808235	chrY:25808208-25808235	0	AGACTTGTCTTTTAGGATAAATATTTCT	2	2	8	AA1	-	.
chrY	25808469	25808492	chrY:25808469-25808492	0	GAGTATGTTCTAGTTAACAAGTTA	1	3	4	ACC1	-	.
chrY	25809283	25809303	chrY:25809283-25809303	0	AGACAAACATCAAACATGCTT	2	2	1	AD1	-	.
chrY	25810984	25811003	chrY:25810984-25811003	0	AAACAAACTCAAACTTACCT	1	2	0	AA2	-	.
chrY	25813970	25813996	chrY:25813970-25813996	0	AGGGATGTTGTGGATGACAGCAAGCTT	1	3	7	ACC1	-	.
chrY	25815986	25816010	chrY:25815986-25816010	0	GCGCAAGTTTCTCTTGAGCCTGCTT	1	2	5	BD2	-	.
chrY	25817059	25817085	chrY:25817059-25817085	0	AAAAATGCTTTGCACATAGGCAACTTC	1	2	7	AA2	-	.
chrY	25817457	25817484	chrY:25817457-25817484	0	AGGGTACCTTACATTAGTAAACATGCTT	2	2	8	AA1	-	.
chrY	25818266	25818297	chrY:25818266-25818297	0	AAACTATTTACATTCATATCTGCAGCTTGTCC	1	3	12	ACC2	-	.
chrY	25820167	25820190	chrY:25820167-25820190	0	AGGCAAGTTTCAAGGAGATAATTC	1	2	4	AA1	-	.
chrY	25820275	25820296	chrY:25820275-25820296	0	TAGCAATTTTATCAGCTTGTCT	1	3	2	ACC2	-	.
chrY	25821745	25821771	chrY:25821745-25821771	0	AGCTTTGCCCAGGCCCAGGACTTGTTA	1	3	7	ACD1	-	.
chrY	25821865	25821884	chrY:25821865-25821884	0	GAACTTGTCCTGGGATGCTG	3	3	0	ACC2	-	.
chrY	25823002	25823028	chrY:25823002-25823028	0	AAAGTTGTTTGCAAAACAGACTTGTCT	1	1	7	A1	-	.
chrY	25824111	25824133	chrY:25824111-25824133	0	AAGTATGTTTTATAAATATGTTT	1	2	3	AA2	-	.
chrY	25824321	25824348	chrY:25824321-25824348	0	AGAAATGTTTGAAAGGGCAGAAATGTTT	1	2	8	AA2	-	.
chrY	25825792	25825815	chrY:25825792-25825815	0	AAACTTTTTCAAGAAAACAAGATT	1	2	4	AD2	-	.
chrY	25826391	25826418	chrY:25826391-25826418	0	GGGCTTGTGCTTTAAGTAAGGTTTGTTT	1	2	8	AD2	-	.
chrY	25827399	25827425	chrY:25827399-25827425	0	AAGCTATTTCTATTGCAGGCCTTGTCT	1	2	7	AD2	-	.
chrY	25827498	25827521	chrY:25827498-25827521	0	GGGCATGTCTTCAGACACAACTCT	2	2	4	AD1	-	.
chrY	25827631	25827663	chrY:25827631-25827663	0	ATACTTGTCTTTCTGTCTGTATAAGGCAAGCTA	1	2	13	CD	-	.
chrY	25827963	25827995	chrY:25827963-25827995	0	GGGCAATTCCTTTTAAAGTGTCCTGGCTTGTCA	1	3	13	ACC2	-	.
chrY	25828283	25828307	chrY:25828283-25828307	0	AGATATGTTTTGCTAAAGCTTCTCT	1	2	5	AA2	-	.
chrY	25830095	25830121	chrY:25830095-25830121	0	GAACTTGTCTCATGATGGAACTTTTAT	1	2	7	AD4	-	.
chrY	25830351	25830375	chrY:25830351-25830375	0	AAGCAAGTCTGTATACACCTAGTCT	1	2	5	CD	-	.
chrY	25830943	25830967	chrY:25830943-25830967	0	GAACTAGCATGAGAAAGAAATGCTT	1	2	5	AD2	-	.
chrY	25831878	25831907	chrY:25831878-25831907	0	AGACTTCCTTCTGGAAACTGGAGCAGGTCT	1	2	10	AB2	-	.
chrY	25833792	25833816	chrY:25833792-25833816	0	CAACTTTTCATGTCAGAACTTGTTT	1	3	5	ACC2	-	.
chrY	25835284	25835308	chrY:25835284-25835308	0	AGAAATGTTCACTATAGACAAGTCC	2	1	5	A1	-	.
chrY	25837958	25837979	chrY:25837958-25837979	0	AGAAATGTTCCCAGACACGTCT	2	2	2	AB3	-	.
chrY	25838088	25838107	chrY:25838088-25838107	0	CAACAAACTTGAGCTAGTTT	2	2	0	AC1	-	.
chrY	25843053	25843077	chrY:25843053-25843077	0	GGACAACTTCAGTCCAGACTACCTC	1	2	5	AA2	-	.
chrY	25844058	25844087	chrY:25844058-25844087	0	GGAGCTGCCTGGAAACCCGTAAGCTTGTCC	1	2	10	AB4	-	.
chrY	25844460	25844489	chrY:25844460-25844489	0	AGCCAAGTCTTGGAGACACTGGACTTGCTG	1	2	10	CD	-	.
chrY	25845528	25845555	chrY:25845528-25845555	0	AGACTAGTCTTAATGGAGAGGCCAGCCT	1	1	8	B2	-	.
chrY	25846173	25846198	chrY:25846173-25846198	0	AAACAAATTTATATCTAGTCAAGTTC	1	2	6	AD2	-	.
chrY	25846822	25846848	chrY:25846822-25846848	0	TGGAAAGTTTTACCCGAAAGCATGCTC	1	2	7	AC3	-	.
chrY	25847024	25847055	chrY:25847024-25847055	0	AAAATAGCTCAAGAAAAGGTAGAAACAATCTC	1	2	12	AA2	-	.
chrY	25847550	25847577	chrY:25847550-25847577	0	AATATTGTTCTCCTTTTAGAGCAAGTCT	1	2	8	AD4	-	.
chrY	25847628	25847656	chrY:25847628-25847656	0	GGACATGTTGACTGTGTGGCAAATTGCTC	1	3	9	ACC2	-	.
chrY	25848016	25848044	chrY:25848016-25848044	0	TAACTTGTTTCTAAGACTTCAACAAGCCC	1	2	9	CC	-	.
chrY	25848155	25848174	chrY:25848155-25848174	0	CAACAAGCTCAAGCTTCTCA	3	3	0	ACC1	-	.
chrY	25849742	25849771	chrY:25849742-25849771	0	TAGCTTGCTTGGCATGGAAGAGGCTTGAGC	1	3	10	CDD3	-	.
chrY	25850624	25850643	chrY:25850624-25850643	0	AAGCATGCTGAAGCATTTCA	4	3	0	ACC1	-	.
chrY	25851848	25851874	chrY:25851848-25851874	0	AGGGTTCCCCAGACATTGGGCATGCTC	2	2	7	AA1	-	.
chrY	25859301	25859323	chrY:25859301-25859323	0	AAGCTAACCCTTAAAACTAACCC	1	2	3	AA2	-	.
chrY	25861613	25861639	chrY:25861613-25861639	0	AAACATGTCCTACAGTTAAACAATTGG	1	3	7	ACD2	-	.
chrY	25863499	25863523	chrY:25863499-25863523	0	AGACATGCCTATGGAAAACAAGCAC	2	1	5	D1	-	.
chrY	25865556	25865588	chrY:25865556-25865588	0	GAGGTTTTTTGCTTTTTTCTTGTAAACTTGTTT	1	2	13	AA1	-	.
chrY	25873879	25873900	chrY:25873879-25873900	0	AAACATATTTTAATACATGTTT	1	2	2	AD2	-	.
chrY	25875564	25875593	chrY:25875564-25875593	0	AGACCAGCCTGGCCAAAATGGAGAAAGCCT	1	2	10	AB2	-	.
chrY	25878160	25878188	chrY:25878160-25878188	0	AAGCAAGTTAATGAAAGCATAACAAATTT	1	3	9	ACC1	-	.
chrY	25881861	25881882	chrY:25881861-25881882	0	GGTCTTGCTATGTGGCTTGCCC	1	3	2	CCD1	-	.
chrY	25884242	25884263	chrY:25884242-25884263	0	GGGGAAGTTATGTAGCTAGCTT	1	3	2	ACC1	-	.
chrY	25890857	25890880	chrY:25890857-25890880	0	AAGCAAGTCCTTAGAGACATACAC	1	2	4	AD4	-	.
chrY	25894501	25894530	chrY:25894501-25894530	0	GAGCTAGTACCATTCCTTCTGAAATTGTTC	1	2	10	AD2	-	.
chrY	25896002	25896032	chrY:25896002-25896032	0	AGGCAATACCACTCAGGACATGGGCATGTCT	2	2	11	AD1	-	.
chrY	25897020	25897048	chrY:25897020-25897048	0	TAACAAATCTGCACTTTGTGAACTTGTTC	1	2	9	AC1	-	.
chrY	25898941	25898968	chrY:25898941-25898968	0	GGGAATCCCTGGCCTCAGAGACATGCCT	2	2	8	AA1	-	.
chrY	25904774	25904795	chrY:25904774-25904795	0	GGGCATATCCTGGGAGTTGTTT	1	2	2	AA2	-	.
chrY	25905214	25905236	chrY:25905214-25905236	0	AGGCTTGGCTCGAGAACATGTTA	1	2	3	CD	-	.
chrY	25906663	25906684	chrY:25906663-25906684	0	GGACAAGTCCAATAACTGGTTT	1	2	2	BC1	-	.
chrY	25907401	25907423	chrY:25907401-25907423	0	AGGCAAGTCTTCACAGCGAGTTG	1	3	3	BCC2	-	.
chrY	25909718	25909742	chrY:25909718-25909742	0	GGGCATGCCTGTCTTGTGCCAGTTT	2	2	5	BD1	-	.
chrY	25910448	25910480	chrY:25910448-25910480	0	AGACATGTTTATAGTATTCTCTAATGGTAGTTC	2	2	13	AD1	-	.
chrY	25914805	25914835	chrY:25914805-25914835	0	GGAATTGTCCTGGGCATGGTGAATCATGCCT	1	2	11	AD2	-	.
chrY	25919719	25919738	chrY:25919719-25919738	0	AGCCATGTTTAAGCTAGGCA	2	3	0	CDD1	-	.
chrY	25921399	25921420	chrY:25921399-25921420	0	AAATAATTTTTCAAGCTAGCTC	1	2	2	AA1	-	.
chrY	25924939	25924964	chrY:25924939-25924964	0	GTGCTTTCTTTTTCTCAGGCTAGTCT	1	2	6	AD1	-	.
chrY	25929765	25929788	chrY:25929765-25929788	0	AGACCTGTCCAACAGAAGATGCTC	1	2	4	AB2	-	.
chrY	25929988	25930013	chrY:25929988-25930013	0	AGAATAGTTTAAGTGGGGTCATGTTT	1	2	6	AD2	-	.
chrY	25933014	25933046	chrY:25933014-25933046	0	GAAGCAGTCTCAATACCAAGGCAAGACAAGCTA	1	3	13	ABC1	-	.
chrY	25939583	25939615	chrY:25939583-25939615	0	AAACAAATTTACAAGAAAAAAACAAACAACCCC	1	2	13	AA2	-	.
chrY	25943995	25944027	chrY:25943995-25944027	0	TAACATGTTAGTGGTAGATTTCTAGACATCCTT	1	3	13	ACC1	-	.
chrY	25948254	25948285	chrY:25948254-25948285	0	ATGCAAGCTTGAGAGGCTTCAAAAATTTGTTC	1	2	12	AD2	-	.
chrY	25949216	25949237	chrY:25949216-25949237	0	TAAGTAGCCTCCTGGCATGCCT	2	3	2	ACC1	-	.
chrY	25957190	25957209	chrY:25957190-25957209	0	AGGCATGCACAACCATGCTT	3	2	0	DD2	-	.
chrY	25958121	25958141	chrY:25958121-25958141	0	AAGCTTCCCCTGAACTTCCTT	1	2	1	AA2	-	.
chrY	25960311	25960343	chrY:25960311-25960343	0	GGGGTTGTTTGTTTTCTTCTTGTAAATTTGTTT	1	2	13	AA2	-	.
chrY	25963082	25963113	chrY:25963082-25963113	0	AAGTCTGTTTGTAGGTCACTCAGGACTTGCTT	1	2	12	AB4	-	.
chrY	25964993	25965016	chrY:25964993-25965016	0	TGCTTTGTTTACTTAAGCAAGCCT	1	3	4	ACD1	-	.
chrY	25975401	25975428	chrY:25975401-25975428	0	CAGCATTTTCCAGCCAGCAGGCTTGCTT	1	2	8	AC1	-	.
chrY	25978239	25978261	chrY:25978239-25978261	0	GAGCATGTGTTCTGAACTTTCCT	1	2	3	AD2	-	.
chrY	25979521	25979542	chrY:25979521-25979542	0	TATGTAGCCTGTGAGCTTGCCT	1	3	2	ACD1	-	.
chrY	25981000	25981019	chrY:25981000-25981019	0	AAACTTGCCATGGCATTTTC	4	3	0	ACC1	-	.
chrY	25981761	25981791	chrY:25981761-25981791	0	AAACTATTTTCCACAGCAGATGAACTATTTT	1	2	11	AA2	-	.
chrY	25982551	25982571	chrY:25982551-25982571	0	GAACTAGTCCTGAGATAGTTC	1	1	1	A2	-	.
chrY	25984362	25984386	chrY:25984362-25984386	0	TGACAAGCCTGACAAAAACAAGCAA	1	3	5	CCD1	-	.
chrY	25988146	25988172	chrY:25988146-25988172	0	AAACCTCCTTCTCTTCTGGACATGTCC	2	2	7	AB1	-	.
chrY	25989996	25990023	chrY:25989996-25990023	0	AGACTTGCCATGTTGCCTGGACCTGTCT	1	2	8	BC2	-	.
chrY	25992280	25992299	chrY:25992280-25992299	0	CAGAATGTTAAAACAAGCCT	4	3	0	ACC1	-	.
chrY	26000146	26000168	chrY:26000146-26000168	0	GAACAAATTTAGCAGGCTTGATT	1	2	3	AD2	-	.
chrY	26000601	26000623	chrY:26000601-26000623	0	AAGCTTGCTTATGAAACAATATT	1	2	3	AD4	-	.
chrY	26008104	26008130	chrY:26008104-26008130	0	GGGCCTGTTTTTGTGAAAGACAAGATT	1	2	7	BD3	-	.
chrY	26011001	26011030	chrY:26011001-26011030	0	AGAAATGTTTATTTGAGATGGCACATGTTT	1	2	10	AD2	-	.
chrY	26011418	26011447	chrY:26011418-26011447	0	AGAAATGTTTATTTGAGATGGCACATGTTT	1	2	10	AD2	-	.
chrY	26012826	26012851	chrY:26012826-26012851	0	GGACAACTCCACTTTCAGCCATGCCC	1	2	6	AD2	-	.
chrY	26014544	26014576	chrY:26014544-26014576	0	GGGGTTGTTTGTTTTTTCCTTGTAAATTTGTTT	1	2	13	AA2	-	.
chrY	26018660	26018688	chrY:26018660-26018688	0	GAACTTCCTCCTTTATCTTGGAGAAGTTT	1	2	9	AA2	-	.
chrY	26019115	26019140	chrY:26019115-26019140	0	CAGTCTGCCCCTACTGGGGCATGCCT	1	3	6	ABC1	-	.
chrY	26021630	26021652	chrY:26021630-26021652	0	AAGCAAACCAAAAAAGCTAGCCA	1	3	3	ACC2	-	.
chrY	26024497	26024529	chrY:26024497-26024529	0	GGAATAGCTTGGTTATTACCCCTAGAAATGTTT	1	2	13	AA2	-	.
chrY	26027127	26027157	chrY:26027127-26027157	0	AAGCTAGTCTCCCAAACAAGGGAAAATGTGT	2	2	11	AD1	-	.
chrY	26027586	26027605	chrY:26027586-26027605	0	AGGCATACTAAAACAAGTCC	3	2	0	AC1	-	.
chrY	26027652	26027677	chrY:26027652-26027677	0	GGGCATTTCCTGAGCTGGAAATGCCC	1	2	6	AA2	-	.
chrY	26027898	26027926	chrY:26027898-26027926	0	AAACAAGCTCCAGGAAATGGAGTATTTCC	2	2	9	AA1	-	.
chrY	26028443	26028468	chrY:26028443-26028468	0	AGGCAAGCTCACGTAAGAGCATCCCA	1	2	6	AC3	-	.
chrY	26028970	26028995	chrY:26028970-26028995	0	GAACAAACCAGAACCTGGACTTGTCC	1	2	6	AC1	-	.
chrY	26030882	26030908	chrY:26030882-26030908	0	GAATTTGTTTTCAGTATGAGCCTGTCC	1	2	7	AB2	-	.
chrY	26032769	26032801	chrY:26032769-26032801	0	TGGCATGTTCACATTTGTTGCTAGAGCAGTTCT	1	3	13	ABC2	-	.
chrY	26033646	26033667	chrY:26033646-26033667	0	AAGCCAGTTTCAATACAAGCTT	1	2	2	BD2	-	.
chrY	26043889	26043910	chrY:26043889-26043910	0	GAGCTAGTTTTCTATCTTGTTG	1	3	2	CCD2	-	.
chrY	26044129	26044148	chrY:26044129-26044148	0	TGGCTTGTTTAAACACCTTC	1	3	0	ABC2	-	.
chrY	26047750	26047774	chrY:26047750-26047774	0	CAGCATGCTGTCCCTGGAATTGTCC	1	3	5	ACC2	-	.
chrY	26051487	26051512	chrY:26051487-26051512	0	TGACATGCTTACTAGTCATCATGCTC	1	3	6	CCD2	-	.
chrY	26052759	26052783	chrY:26052759-26052783	0	AGACATTTTCAAAAGAAATTTGCCT	1	2	5	AA2	-	.
chrY	26054134	26054165	chrY:26054134-26054165	0	GGCCTAGCCTTTGTCACTATTGACACATGCCT	1	2	12	DD2	-	.
chrY	26055800	26055824	chrY:26055800-26055824	0	AAGCATGTCTATAGGGAGCCTTCCT	2	2	5	AB1	-	.
chrY	26058133	26058154	chrY:26058133-26058154	0	AGGCATTTCCTGAGGCATTTCC	1	2	2	AA2	-	.
chrY	26062119	26062151	chrY:26062119-26062151	0	GGGGTTGTTTGCTTTTTTCTTGTAAATTTGTTT	1	2	13	AA2	-	.
chrY	26063757	26063781	chrY:26063757-26063781	0	AGATATGTTTCACCAAAACTAATTT	1	2	5	AA2	-	.
chrY	26064234	26064254	chrY:26064234-26064254	0	AAACATTTCCAAAACAATTTC	1	2	1	AA2	-	.
chrY	26065694	26065722	chrY:26065694-26065722	0	AAACTACTCCAAGCTAAATGAGAAAGTTC	1	2	9	AA2	-	.
chrY	26077227	26077255	chrY:26077227-26077255	0	GAGATAGCTACACAGAGAAAAACATGTTT	1	2	9	AC1	-	.
chrY	26083809	26083831	chrY:26083809-26083831	0	AGACTTGTCTGGAGGAAATGCCA	1	2	3	AC1	-	.
chrY	26085076	26085105	chrY:26085076-26085105	0	AAGCTTGCCCTCCTCATTGCATGCAAGTGC	1	2	10	DD1	-	.
chrY	26085296	26085316	chrY:26085296-26085316	0	AGGAAGGCTCAGAACAAGTTT	1	2	1	AB1	-	.
chrY	26085613	26085641	chrY:26085613-26085641	0	TAACATGTCCAAGATTAAACAACTAACTT	1	3	9	ACC1	-	.
chrY	26086233	26086252	chrY:26086233-26086252	0	AAACAAATCACGGCTTGCTT	2	3	0	ACC2	-	.
chrY	26087314	26087342	chrY:26087314-26087342	0	CAGCATGCCCACAAATGTTGGGGAAGTTC	1	2	9	AC2	-	.
chrY	26091509	26091536	chrY:26091509-26091536	0	GAGCAATCTGTGCCTTAAGGACATGCCC	1	2	8	AC1	-	.
chrY	26091630	26091655	chrY:26091630-26091655	0	AAACAATTCTAATGACTGGCTTGCTG	1	3	6	ACC2	-	.
chrY	26093843	26093862	chrY:26093843-26093862	0	AAAGAAGCCCAAGCAAGCCA	2	2	0	AC2	-	.
chrY	26097689	26097710	chrY:26097689-26097710	0	AGGCTAACCCAGAGACTTATCC	1	2	2	AA2	-	.
chrY	26098695	26098721	chrY:26098695-26098721	0	GAACATGCTCAAATAACGAACTAATAA	1	3	7	ACD2	-	.
chrY	26100193	26100217	chrY:26100193-26100217	0	AGGCTTACTTAGTCCAAGCATTCCT	1	2	5	AA2	-	.
chrY	26101125	26101152	chrY:26101125-26101152	0	TCACCAGTCTCGTTAATCAAACAAGTCC	1	3	8	BCD1	-	.
chrY	26110352	26110380	chrY:26110352-26110380	0	CAACTAGCTGTGATTTGGAAAGAAAGTTT	1	3	9	ACC2	-	.
chrY	26112125	26112150	chrY:26112125-26112150	0	AAGCATGTTTAGGAAGAGAATAGTAT	2	2	6	AD1	-	.
chrY	26115727	26115747	chrY:26115727-26115747	0	GAACTTGTCTCAAACAAACAA	1	3	1	ACD2	-	.
chrY	26119036	26119058	chrY:26119036-26119058	0	AAGTTATCCCTTAAGACTTGCTT	1	2	3	AA1	-	.
chrY	26122006	26122032	chrY:26122006-26122032	0	GGACATATCTGACATGTGGGCAAGTTC	1	1	7	A2	-	.
chrY	26129681	26129705	chrY:26129681-26129705	0	TGGCAAGCCAATTGAAAAATTGCTT	1	3	5	ACC2	-	.
chrY	26132422	26132442	chrY:26132422-26132442	0	CAACATTTCCTGGACTTGTCA	1	3	1	ACC2	-	.
chrY	26133637	26133658	chrY:26133637-26133658	0	GCACATGCTTAAAAGCAAATTC	1	2	2	AD3	-	.
chrY	26136660	26136680	chrY:26136660-26136680	0	AGACAAGTTTTTGCCATGTTG	1	3	1	CCD2	-	.
chrY	26143276	26143296	chrY:26143276-26143296	0	GGGCCTGTCCCGGAGAAGCCT	1	2	1	AB2	-	.
chrY	26146593	26146616	chrY:26146593-26146616	0	GGACTTTCCCAGGGAAACGTGCCC	1	2	4	AB2	-	.
chrY	26146697	26146729	chrY:26146697-26146729	0	TCACATGCTCTCAGGTCACCCTCAAGCAAGCTG	1	3	13	CCD1	-	.
chrY	26147068	26147093	chrY:26147068-26147093	0	GGGCATGCTGGGGCCAGGGCAGGCTG	1	3	6	BCC1	-	.
chrY	26148173	26148203	chrY:26148173-26148203	0	TGACATGTTCCTAAGGAGATGTAACAGGTCT	1	3	11	BCC1	-	.
chrY	26149185	26149212	chrY:26149185-26149212	0	AAGAAAGTTAAGAGCTTTGGGCTTGTCA	1	3	8	ACC1	-	.
chrY	26151377	26151404	chrY:26151377-26151404	0	AGACCAGCCCAGGCAACATAGCAAGTCC	1	2	8	BC2	-	.
chrY	26152612	26152634	chrY:26152612-26152634	0	TTCCATGCCTGCAGGACATGCTC	1	3	3	CDD2	-	.
chrY	26158574	26158602	chrY:26158574-26158602	0	AAACTAGCTGCGCATGGTGGTGCATGCCT	1	2	9	CD	-	.
chrY	26159378	26159397	chrY:26159378-26159397	0	AAGCAACTTTGGAAAAGTTT	1	2	0	AA2	-	.
chrY	26160845	26160869	chrY:26160845-26160869	0	GAACATTTTCTTTAGGAACATGGTT	1	2	5	AD2	-	.
chrY	26161698	26161719	chrY:26161698-26161719	0	AAGGTTGTTTAGGGGCCAGTCT	1	2	2	AB2	-	.
chrY	26163696	26163724	chrY:26163696-26163724	0	AGTGAAGTTCCAGCTGTCAAGACTTGTTG	1	3	9	ACD1	-	.
chrY	26164427	26164457	chrY:26164427-26164457	0	AAACAAGTTTATTTGATTATAAAACATTCAA	1	3	11	ACD2	-	.
chrY	26165389	26165420	chrY:26165389-26165420	0	GGTCATGCTCCTACAGCTTTTTAAACATGGTT	1	2	12	DD3	-	.
chrY	26170510	26170533	chrY:26170510-26170533	0	AAAATAGTTTTGCCAAACAAGCAT	1	2	4	AD3	-	.
chrY	26173277	26173302	chrY:26173277-26173302	0	AAAATTGTCTTCCATGAAACCAGTCC	1	2	6	AB2	-	.
chrY	26175276	26175300	chrY:26175276-26175300	0	AAACTTGTTTTTACTAACCTTGCTT	1	1	5	D2	-	.
chrY	26175346	26175371	chrY:26175346-26175371	0	AGCCTTGTTTCCATGTGAATATGCTC	1	2	6	AD2	-	.
chrY	26177867	26177895	chrY:26177867-26177895	0	AAACATACTTCAGCTATGGGACCTTGTCT	1	2	9	AD2	-	.
chrY	26178111	26178132	chrY:26178111-26178132	0	AAGCAACTCTGGAGCCTAGCCC	1	2	2	AD2	-	.
chrY	26179054	26179079	chrY:26179054-26179079	0	GGATTAGTCCTTGGGCAGCCTAGCCT	1	2	6	AD2	-	.
chrY	26180713	26180741	chrY:26180713-26180741	0	CAGCTTGTCAATTTTATTAGAAAATGCTT	1	3	9	ACC2	-	.
chrY	26181223	26181253	chrY:26181223-26181253	0	GAGCTAGCCATCTCTCAGAGGCAGCTAGATC	1	3	11	CCD1	-	.
chrY	26182122	26182143	chrY:26182122-26182143	0	CAACTTACCCAGAGGCTAGCTA	1	3	2	ACC2	-	.
chrY	26189886	26189909	chrY:26189886-26189909	0	GAATTAGCACATAGAAACTAGCTC	1	2	4	AD1	-	.
chrY	26193698	26193726	chrY:26193698-26193726	0	TAACATGTTCACAGATTAAAAGCAATATT	1	3	9	ACD2	-	.
chrY	26195182	26195203	chrY:26195182-26195203	0	GAATATATTCCTAAACATGTTC	2	2	2	AA1	-	.
chrY	26196981	26197000	chrY:26196981-26197000	0	AAAAAAGCTTACACAAGCTC	2	2	0	AD2	-	.
chrY	26197631	26197650	chrY:26197631-26197650	0	AGACAAGTGTGAACTTTCCT	2	2	0	AD2	-	.
chrY	26198142	26198170	chrY:26198142-26198170	0	GAACTGTCCTAGAGGGGTAAGGCAAGTCC	1	2	9	AB1	-	.
chrY	26199206	26199228	chrY:26199206-26199228	0	GAGCAACTTCTGAAAGCTAGCAC	1	2	3	AD2	-	.
chrY	26200066	26200090	chrY:26200066-26200090	0	AGGCATTTTTTTTCAAAACAAGTCA	1	2	5	AC2	-	.
chrY	26201704	26201725	chrY:26201704-26201725	0	TGGCTTGTTTAAGAGAATGTTA	1	3	2	ACC2	-	.
chrY	26203950	26203975	chrY:26203950-26203975	0	AAGCTAGCCCAGATGAGAGCTCTCTA	1	3	6	ABC2	-	.
chrY	26204144	26204174	chrY:26204144-26204174	0	GAGCTTGCCTATGTCAGCCCTAACCTTGCTC	1	1	11	D2	-	.
chrY	26204594	26204619	chrY:26204594-26204619	0	AGACATCTCCGTTTGTAAATAAGCCC	1	2	6	AA2	-	.
chrY	26208598	26208617	chrY:26208598-26208617	0	TGACTAGCTTGAATATGCTA	3	3	0	ACC2	-	.
chrY	26209221	26209240	chrY:26209221-26209240	0	TATGTTGCCCAGGCTAGTCT	2	3	0	ACD1	-	.
chrY	26209820	26209850	chrY:26209820-26209850	0	AGGCTTGCCCTCCTGAGCTCTAGGGATTCTT	2	2	11	AA1	-	.
chrY	26212265	26212293	chrY:26212265-26212293	0	AAACTTGCTTTCACTTTATGGACTCTCCC	1	2	9	AB4	-	.
chrY	26215061	26215088	chrY:26215061-26215088	0	AAGGTTTTTTGAACATGGAGACATGCCC	2	2	8	AA1	-	.
chrY	26215190	26215209	chrY:26215190-26215209	0	GGACAATTCCAGGCATTTTT	1	2	0	AA2	-	.
chrY	26217871	26217901	chrY:26217871-26217901	0	AGGCTTGTTAACATTCCTTGTTAACAATTTC	1	3	11	ACC1	-	.
chrY	26218119	26218139	chrY:26218119-26218139	0	GGGCTAGCCTTAGCAATGTCC	2	2	1	AD1	-	.
chrY	26219474	26219506	chrY:26219474-26219506	0	AAAAATGTCCCAAAATAAGAAGCAGACTTCTTT	1	2	13	AA2	-	.
chrY	26223774	26223798	chrY:26223774-26223798	0	GAACTTGTTACAATTTAACAGGTCC	1	3	5	BCC1	-	.
chrY	26224137	26224159	chrY:26224137-26224159	0	AGACCAGCTTGGTCAACAAGTTA	1	3	3	BCC1	-	.
chrY	26226152	26226180	chrY:26226152-26226180	0	AGGCATGTGCCACAATACCTGGCTAGTTT	1	2	9	CD	-	.
chrY	26229947	26229969	chrY:26229947-26229969	0	AAAGTTGTTACGTAGACAAGCTC	1	2	3	AC1	-	.
chrY	26231671	26231703	chrY:26231671-26231703	0	TAACTTGTTTGACTTACAGTTTATAGTTTGCCT	1	3	13	ACC2	-	.
chrY	26232331	26232352	chrY:26232331-26232352	0	TAGCATGTTCTTAAACTTGACC	2	2	2	CD	-	.
chrY	26232627	26232650	chrY:26232627-26232650	0	AAACCAGTTTTTAAAGACTACCCT	1	2	4	AB3	-	.
chrY	26235034	26235060	chrY:26235034-26235060	0	AAGCACACTTCTTATTGAGGCTTGCTC	1	2	7	AB1	-	.
chrY	26235589	26235610	chrY:26235589-26235610	0	GGGCATGCTCAGGGGCAAACCT	2	1	2	A1	-	.
chrY	26238261	26238288	chrY:26238261-26238288	0	AAACTTTTTTATAACTTTAGGGTAGCCT	1	2	8	AA2	-	.
chrY	26239335	26239362	chrY:26239335-26239362	0	AAGTTTGTTTTTGAGATGGGACATATCT	1	2	8	AA2	-	.
chrY	26244162	26244194	chrY:26244162-26244194	0	TAACTAGCTGACAAAATGTTCCCAATCTTGCTC	1	3	13	CCD2	-	.
chrY	26246979	26247004	chrY:26246979-26247004	0	AAACAAGTTGGAGGCGAAACAATCTA	1	3	6	ACC1	-	.
chrY	26247053	26247076	chrY:26247053-26247076	0	AGACAAGTATTATTATACTTGTTC	1	2	4	DD2	-	.
chrY	26252021	26252048	chrY:26252021-26252048	0	AAACATGTTCATGTTTCAAATGATGTTC	2	2	8	AD1	-	.
chrY	26254203	26254232	chrY:26254203-26254232	0	AGACAAATTTCCATTATTTGGAATTTGTTT	1	2	10	AA2	-	.
chrY	26254968	26254992	chrY:26254968-26254992	0	AGAGTTCTTTTCTACAAACATGTCT	2	2	5	AA1	-	.
chrY	26257407	26257433	chrY:26257407-26257433	0	AGAACAGTTTATTCACAGAGCAAGTCT	1	2	7	AB4	-	.
chrY	26257890	26257911	chrY:26257890-26257911	0	TAACTAATCCAATAACTAGCTC	1	3	2	ACC2	-	.
chrY	26261021	26261043	chrY:26261021-26261043	0	GGCCTTCCCTGGGGAACATGTTC	2	2	3	AD1	-	.
chrY	26261325	26261346	chrY:26261325-26261346	0	CAGCATGTCCAAAAGCAAAATC	1	3	2	ACD2	-	.
chrY	26262621	26262651	chrY:26262621-26262651	0	AAATATTCCTGCTCTTTTCTAAGGCTAGCCC	2	2	11	AA1	-	.
chrY	26263911	26263935	chrY:26263911-26263935	0	ATACTTGCCTGAATAAAACTTGTAT	1	2	5	DD3	-	.
chrY	26264480	26264504	chrY:26264480-26264504	0	TGACAAGTTTGAAGGAGACTACTAT	1	3	5	ACD2	-	.
chrY	26264675	26264701	chrY:26264675-26264701	0	AGAGAAGCCTTCTCATACAACATGTCA	1	3	7	ACC1	-	.
chrY	26265331	26265363	chrY:26265331-26265363	0	GGACATGCTAGGAGAACCATTTCAGGCTTTCTC	1	2	13	AC2	-	.
chrY	26265940	26265966	chrY:26265940-26265966	0	CAACATGTTCTGCTGGAGAACAGGTGT	1	3	7	BCD2	-	.
chrY	26266192	26266220	chrY:26266192-26266220	0	AAACATGTTGTTTGCCTCTTAAAATGCTT	1	3	9	ACC2	-	.
chrY	26267757	26267780	chrY:26267757-26267780	0	AAGCAAGCTTCAGGATACTTGTTT	1	1	4	D2	-	.
chrY	26267986	26268008	chrY:26267986-26268008	0	AAACTTTTTTTTAAAAAAAGCTC	1	2	3	AA2	-	.
chrY	26268699	26268727	chrY:26268699-26268727	0	CAGCTTGCTTTTCTACATGTGGAATGCCT	1	3	9	ACC2	-	.
chrY	26268993	26269014	chrY:26268993-26269014	0	AGGCTTGCTTAAAAAATAGATT	1	2	2	AD1	-	.
chrY	26270849	26270878	chrY:26270849-26270878	0	AGACAAGTTTGCAGAAAGGAAGAAATTTCT	2	2	10	AA1	-	.
chrY	26276983	26277006	chrY:26276983-26277006	0	TAGCTTGCCTTTATGAAATAGCCC	1	2	4	AC2	-	.
chrY	26277895	26277917	chrY:26277895-26277917	0	AGACATGCCTCACTGGCTTGTCA	1	2	3	CC	-	.
chrY	26281549	26281569	chrY:26281549-26281569	0	AGGCTGCTCCTGAGCTTGCCT	1	2	1	AB1	-	.
chrY	26284695	26284724	chrY:26284695-26284724	0	CAGCAAGTCTTCTTGCTTCCAGGCTTGGCA	1	3	10	CCD1	-	.
chrY	26285703	26285731	chrY:26285703-26285731	0	GAGCAATCTTGGCTCACTGGAACTTCTTC	1	2	9	AA2	-	.
chrY	26286487	26286510	chrY:26286487-26286510	0	AGGCTTGCTTAGGTAAACAAAGCA	1	3	4	ACD2	-	.
chrY	26287195	26287224	chrY:26287195-26287224	0	GAAGAAGCCTTCAGACGATCAAACTACTCT	1	2	10	AA2	-	.
chrY	26291071	26291091	chrY:26291071-26291091	0	GAGCTTGTCTGGAGCGTGCTG	1	2	1	BC1	-	.
chrY	26292544	26292572	chrY:26292544-26292572	0	AAGCAACACTGAATTCTTGGGACAAGCTC	1	2	9	AD1	-	.
chrY	26295009	26295032	chrY:26295009-26295032	0	AGACTAGCCTTACAAGAAATACTT	2	2	4	AA1	-	.
chrY	26295124	26295143	chrY:26295124-26295143	0	AATCAAATTCAGACTAGCCC	2	2	0	AD1	-	.
chrY	26298744	26298769	chrY:26298744-26298769	0	AAAATTGTCTTCCACAAAACCAGTCC	1	2	6	AB2	-	.
chrY	26300035	26300067	chrY:26300035-26300067	0	AAGCTAGGCTTCAGTCTTTTCAAGGGCTGGTCT	1	2	13	BD2	-	.
chrY	26301572	26301598	chrY:26301572-26301598	0	GAGCAAGCCCTCACTCCAAACTCCTTG	1	3	7	ABC2	-	.
chrY	26302020	26302043	chrY:26302020-26302043	0	GAAGTTGTTTTGGGAGAATTGCTT	1	2	4	AA2	-	.
chrY	26303634	26303660	chrY:26303634-26303660	0	GCGCATGCCACCACACTCAGCTAGTTT	1	3	7	CCD1	-	.
chrY	26305880	26305912	chrY:26305880-26305912	0	AGGCTTGCACTGCCACTGCTATACAGCAAGCCA	1	3	13	CCD2	-	.
chrY	26307085	26307110	chrY:26307085-26307110	0	ACATTTGTTCCATTAAAAACATGCCA	1	3	6	ACD1	-	.
chrY	26308095	26308122	chrY:26308095-26308122	0	CAGAATGCTAAGTGACAAGAGCAAGTTT	1	3	8	ACC1	-	.
chrY	26308627	26308646	chrY:26308627-26308646	0	TATGTTGCCCAGGCTTGTCT	2	3	0	ACD1	-	.
chrY	26309546	26309568	chrY:26309546-26309568	0	GAGAAAGCCTCTAAAATAAGTCC	1	2	3	AA2	-	.
chrY	26309667	26309696	chrY:26309667-26309696	0	AGGTAAGTTTACATATGGTAAAATTTGTCC	1	2	10	AA2	-	.
chrY	26314187	26314207	chrY:26314187-26314207	0	TAGCAAGTTTTCAATTTGCTT	1	3	1	ACC2	-	.
chrY	26314974	26314995	chrY:26314974-26314995	0	AGAGAAGTTAAATGGCTTGCCT	1	3	2	ACC1	-	.
chrY	26316799	26316825	chrY:26316799-26316825	0	AAGCCAGTTTCCCAAAGAAACATGCAT	2	2	7	BD3	-	.
chrY	26316946	26316971	chrY:26316946-26316971	0	TAACAAACTATGGCAGAGGCTTGTCT	1	3	6	ACC2	-	.
chrY	26317857	26317877	chrY:26317857-26317877	0	AACCAATTTTAAAACATGCTC	2	2	1	AD1	-	.
chrY	26324309	26324339	chrY:26324309-26324339	0	AGGCTTTCTCTCTAAGATGATGAAAATGTTC	1	2	11	AA2	-	.
chrY	26325250	26325272	chrY:26325250-26325272	0	GAACATATCCAGTGAATAAGTCC	1	2	3	AA2	-	.
chrY	26329278	26329309	chrY:26329278-26329309	0	CAGCTTGCTTGGAATAGTATAATTACATGTTT	1	3	12	CCD2	-	.
chrY	26330027	26330058	chrY:26330027-26330058	0	AGAAATGTTCACGGGTAGCTCGAAGCTTACTT	1	2	12	AA2	-	.
chrY	26331288	26331318	chrY:26331288-26331318	0	AAGCCAGCTCTGCCTATTTCTGGACTTTCTT	1	2	11	AB3	-	.
chrY	26332641	26332668	chrY:26332641-26332668	0	AAGCTGGTCTTGAACTTCAAGCAAGCCA	1	2	8	BC2	-	.
chrY	26333128	26333149	chrY:26333128-26333149	0	GAACAAGTCTATAAACTTATAT	1	2	2	AD4	-	.
chrY	26334427	26334448	chrY:26334427-26334448	0	AAACTTCTTCCAGAAAAAGTTT	1	2	2	AA2	-	.
chrY	26335046	26335069	chrY:26335046-26335069	0	AGACATGCATGACCAAACTAGCAT	1	2	4	DD2	-	.
chrY	26335518	26335544	chrY:26335518-26335544	0	TAACATGTCTGGAATGCAGATATGTCC	1	2	7	AC2	-	.
chrY	26336070	26336092	chrY:26336070-26336092	0	AGGGAAGTTCAGGGCGCATGTTT	1	2	3	AD2	-	.
chrY	26337402	26337432	chrY:26337402-26337432	0	CAAAGTGCTTCTGCCAGGATGGAGCAAGCCT	1	3	11	ABC1	-	.
chrY	26340190	26340213	chrY:26340190-26340213	0	AGGCTTGCTTAGGTAAACAAAGCA	1	3	4	ACD2	-	.
chrY	26344819	26344847	chrY:26344819-26344847	0	AAACAAATTTACAAGAAAAAAACAACCCC	1	2	9	AA2	-	.
chrY	26350017	26350039	chrY:26350017-26350039	0	AGACAAGCCTGACCAACATGGTG	1	3	3	CCD1	-	.
chrY	26350246	26350267	chrY:26350246-26350267	0	AGATTAGATTAAGAACATGTTT	2	2	2	AD1	-	.
chrY	26353569	26353601	chrY:26353569-26353601	0	AAAGATGTTTTGACTGCCATTTTAAAGATGTTT	1	2	13	AA2	-	.
chrY	26353953	26353972	chrY:26353953-26353972	0	AAACATCTCCAGGCCTGCCT	2	2	0	AB2	-	.
chrY	26355708	26355731	chrY:26355708-26355731	0	AGACTCCCTTTTTAAAACTTGCCT	1	2	4	AB1	-	.
chrY	26358917	26358943	chrY:26358917-26358943	0	AAACATTTTTGAGACAGGGTCTTGCTC	1	2	7	AD2	-	.
chrY	26359528	26359549	chrY:26359528-26359549	0	AGATAAGCCCTTGGAATTGTTT	1	2	2	AA2	-	.
chrY	26363839	26363868	chrY:26363839-26363868	0	GAACATCTCCCTTCAATTAAGAGCAAGTAT	1	2	10	AD2	-	.
chrY	26368385	26368414	chrY:26368385-26368414	0	TAACTTGTTCCAAGAACACAAAACTACTTA	1	3	10	ACC1	-	.
chrY	26371016	26371047	chrY:26371016-26371047	0	AGAATAGTTCTCTACACACACAAAACATGTAT	1	2	12	AD3	-	.
chrY	26371960	26371979	chrY:26371960-26371979	0	GGGCATGCTAACACATGCCT	4	2	0	CD	-	.
chrY	26372541	26372563	chrY:26372541-26372563	0	AAGTATGCTTTTTCAGCTAGTCA	1	3	3	ACC1	-	.
chrY	26374317	26374348	chrY:26374317-26374348	0	GAGCATGTTTAATTATATTTAGAAGCATTCAC	1	2	12	AD4	-	.
chrY	26383415	26383435	chrY:26383415-26383435	0	CGGCAATTCAAAGACTTGCTT	1	3	1	ACC2	-	.
chrY	26388749	26388776	chrY:26388749-26388776	0	TAACATGCTTTGTTTTCCAAACTTTCCA	1	3	8	ACC1	-	.
chrY	26393905	26393927	chrY:26393905-26393927	0	GGACAAGCTTGGTGTAAAAGCTT	1	2	3	AD1	-	.
chrY	26398419	26398446	chrY:26398419-26398446	0	AGTCTTGCTTTGTTGCCCAGGCTGGTCT	1	2	8	BD3	-	.
chrY	26398942	26398970	chrY:26398942-26398970	0	AAACTTGTTTTGAATAATGCACCATGTTT	1	2	9	CD	-	.
chrY	26399073	26399102	chrY:26399073-26399102	0	TAACAAGTTTATTCAAAACAAAACAAGAAT	1	3	10	CDD3	-	.
chrY	26399512	26399531	chrY:26399512-26399531	0	AGACTAGCCTGAGCAACATA	2	3	0	ACD2	-	.
chrY	26400931	26400959	chrY:26400931-26400959	0	GAACTTGTCTTAAAAAAAAAAAAAAGTGT	1	2	9	AD1	-	.
chrY	26402984	26403016	chrY:26402984-26403016	0	GGGCCAGTTCAGGGCCAGGACCAAGACAGGTCC	1	2	13	BB2	-	.
chrY	26403367	26403387	chrY:26403367-26403387	0	GGACATGTCCAAGGCCAGTGC	2	2	1	BD1	-	.
chrY	26405156	26405176	chrY:26405156-26405176	0	AAGCAGGTCCAGGACATGTCC	2	1	1	B2	-	.
chrY	26406336	26406363	chrY:26406336-26406363	0	GAACTCGCCCCCCATCCACGGCTAGTCC	1	2	8	BC2	-	.
chrY	26407445	26407472	chrY:26407445-26407472	0	GAAAAAGTCTCCCAGTAAAGAAAAGCCC	1	2	8	AA2	-	.
chrY	26409435	26409461	chrY:26409435-26409461	0	AAACAGGCCTTGGGGCAGGGCACGCCT	1	2	7	BB2	-	pELS
chrY	26410375	26410397	chrY:26410375-26410397	0	GGACTTTCTTTCCTGGCAAGCTC	1	2	3	AC2	-	.
chrY	26410480	26410508	chrY:26410480-26410508	0	CAGCTTGTTTCCAATCACTCACCATGCTT	1	3	9	CCD2	-	.
chrY	26410934	26410963	chrY:26410934-26410963	0	AGGCTTGCCTTTCTAGATATGAAAATGTGC	2	2	10	AD1	-	.
chrY	26412468	26412490	chrY:26412468-26412490	0	CAGCATGTTGGCCAGGCTGGTCT	1	3	3	BCC1	-	.
chrY	26419400	26419426	chrY:26419400-26419426	0	AAACTTTACTTTAATGAAAACAAGCTT	1	2	7	AD1	-	.
chrY	26427006	26427026	chrY:26427006-26427026	0	TGGCAAGTCTTGGAGAAGCCA	1	3	1	ACC2	-	.
chrY	26427164	26427186	chrY:26427164-26427186	0	AAGCTAGTTACATAGGCATTCTA	1	3	3	ACC1	-	.
chrY	26429058	26429083	chrY:26429058-26429083	0	AGACAAGACTCAGATTGGATAAGCTT	1	2	6	AD2	-	.
chrY	26433976	26433998	chrY:26433976-26433998	0	AAGCATGTATTTTTGACATGTCA	1	3	3	CCD2	-	.
chrY	26434535	26434566	chrY:26434535-26434566	0	GAATATGTTCAATAACATTTCAGAGCCTGTTT	1	2	12	AB2	-	.
chrY	26435401	26435423	chrY:26435401-26435423	0	AAACTAGCTTTAGAAACAAAGTA	1	3	3	ACD2	-	.
chrY	26436490	26436511	chrY:26436490-26436511	0	GGGCAAGTTAAAGAGCATGATG	2	3	2	CCD1	-	.
chrY	26438022	26438046	chrY:26438022-26438046	0	GAGCAATTTCCAAATGGAAAAGCTT	1	2	5	AA2	-	.
chrY	26438366	26438387	chrY:26438366-26438387	0	AGGCAAGTTTAAGAGCATGCTA	3	1	2	C1	-	.
chrY	26440218	26440244	chrY:26440218-26440244	0	GTACCTGCTCAATTGTCAGGCAAGTCA	1	3	7	BCD1	-	.
chrY	26441351	26441370	chrY:26441351-26441370	0	AAGCAAGACCAGGCCAGTCC	1	2	0	BD2	-	.
chrY	26442845	26442872	chrY:26442845-26442872	0	AGGCATGTTTTTTTTAGAGAAATTGTTT	1	1	8	A2	-	.
chrY	26444395	26444426	chrY:26444395-26444426	0	AAACATGTTAAAAACTCTTTTGGAGCTAACCA	1	3	12	ACC1	-	.
chrY	26452253	26452276	chrY:26452253-26452276	0	AAGCGTGTTTGGCCTGACAAGTTG	1	3	4	BCC1	-	.
chrY	26454689	26454718	chrY:26454689-26454718	0	GAAATAGTTTTTAATTTTTAAAGGAAGTTT	1	2	10	AA2	-	.
chrY	26456774	26456803	chrY:26456774-26456803	0	GAACATGTTTGACATGGAACAAAGCAGTTT	2	2	10	AB1	-	.
chrY	26457002	26457029	chrY:26457002-26457029	0	GGTCTTGCTCTGTTGCCAGGGCTGGTCT	1	2	8	BD3	-	.
chrY	26457264	26457288	chrY:26457264-26457288	0	TAGCTAGTTTGTCCCTAACTACCTC	1	3	5	ACC1	-	.
chrY	26461196	26461216	chrY:26461196-26461216	0	TGGCTAGTCTAAGGCTATTTT	1	2	1	AC2	-	.
chrY	26464573	26464593	chrY:26464573-26464593	0	AGGCATGTTCCCGGCTACTCC	1	2	1	AC1	-	.
chrY	26465064	26465086	chrY:26465064-26465086	0	AGACCAGCCTGGCCAACATGTCG	1	3	3	BCC1	-	.
chrY	26465132	26465158	chrY:26465132-26465158	0	GTGCATGCCTGTAATCCCAGCTAGCTG	1	3	7	CCD1	-	.
chrY	26466991	26467010	chrY:26466991-26467010	0	CAGGTTGCCCAGGCTAGTCT	3	2	0	AC3	-	.
chrY	26469721	26469747	chrY:26469721-26469747	0	AAACAAACCCTAAACTCAGAGAAGTTT	1	2	7	AA2	-	.
chrY	26470325	26470353	chrY:26470325-26470353	0	AGACATGCTTCCAACAACAGAATATGGCT	2	2	9	AD1	-	.
chrY	26471702	26471724	chrY:26471702-26471724	0	CAGCATGTTGGTCAGGCTGGTCT	1	3	3	BCC1	-	.
chrY	26472616	26472642	chrY:26472616-26472642	0	AATCTAGCATAGCACCTGAGCATGCTC	1	2	7	DD1	-	.
chrY	26476772	26476791	chrY:26476772-26476791	0	AAACTTGCTTAAACAATCAG	2	3	0	ACD2	-	.
chrY	26477087	26477114	chrY:26477087-26477114	0	GAATATGCTTGTGGTTTAGAGCTTCTTT	1	2	8	AA2	-	.
chrY	26477500	26477524	chrY:26477500-26477524	0	GAGTATGTTTAAGGTAGGCTAGGCT	1	2	5	AD3	-	.
chrY	26478932	26478960	chrY:26478932-26478960	0	CAACATGCTCATAGGAAAGAGACAGGCTA	1	3	9	BCC1	-	.
chrY	26479423	26479452	chrY:26479423-26479452	0	AGGCAAATTCATAGAGACGGAAAGTAGTTT	1	2	10	AA2	-	.
chrY	26481807	26481826	chrY:26481807-26481826	0	GAGGAAGTCTGAGCTAGCTA	2	2	0	AC2	-	.
chrY	26484761	26484793	chrY:26484761-26484793	0	GAGGTTGTTTGTTTTTTGCTTGTAAATTTGTTT	1	2	13	AA2	-	.
chrY	26485972	26485993	chrY:26485972-26485993	0	AAACATACTTTTAAACCTGCTT	1	2	2	AB2	-	.
chrY	26487268	26487289	chrY:26487268-26487289	0	GAACATATCCAAAGGCTTGCTG	1	2	2	AC2	-	.
chrY	26487408	26487440	chrY:26487408-26487440	0	CAACATCCTACAATTTTGGTGAAAAACAAGCTC	1	3	13	ACC2	-	.
chrY	26488036	26488064	chrY:26488036-26488064	0	AAACCTGCTTGCTGTCAGAAGACATTTCT	2	2	9	AB3	-	.
chrY	26489116	26489137	chrY:26489116-26489137	0	AGACATGTTTTAGACCAAGACT	1	2	2	DD1	-	.
chrY	26491579	26491607	chrY:26491579-26491607	0	CAACAAGTTTTTAACTCTCAAGCTAGTCC	1	1	9	C1	-	.
chrY	26495399	26495422	chrY:26495399-26495422	0	GAACTTGCTTAGCAATCCTTGCTT	1	2	4	DD1	-	.
chrY	26495879	26495906	chrY:26495879-26495906	0	AAATTAGTTTGTGTAGGAGAACTTTTCT	1	2	8	AA2	-	.
chrY	26497062	26497089	chrY:26497062-26497089	0	AGGGATGCTTGGTACTCAAAGATTGTTT	1	2	8	AA2	-	.
chrY	26498799	26498825	chrY:26498799-26498825	0	GAAAAAGTTCCAATGCCAAAAATGTTT	1	2	7	AA2	-	.
chrY	26499649	26499680	chrY:26499649-26499680	0	TGACATGTTCCCATCACTTTTTGAGCATTTCC	1	2	12	AC2	-	.
chrY	26505681	26505706	chrY:26505681-26505706	0	GGTCATGTCTGTAATGGTGCATGTCT	1	2	6	DD2	-	.
chrY	26508140	26508167	chrY:26508140-26508167	0	AAGCTAGTTTTACCAGAAAAGTAAATTT	1	2	8	AA1	-	.
chrY	26513259	26513280	chrY:26513259-26513280	0	GGAGTTCCCTTGAGACTAGTTT	1	2	2	AA1	-	.
chrY	26519248	26519272	chrY:26519248-26519272	0	TAGCAACCCTGCATTGAGCAAGTCT	1	2	5	AC1	-	.
chrY	26519450	26519475	chrY:26519450-26519475	0	TGACAAGCCTAATCAATGACATGTTT	1	2	6	CC	-	.
chrY	26521178	26521198	chrY:26521178-26521198	0	AGACATGCTCCTGGCCTGCCC	1	2	1	BC1	-	.
chrY	26521339	26521360	chrY:26521339-26521360	0	AAACAACCCTGGGAGCTTACTC	1	2	2	AA2	-	.
chrY	26521601	26521622	chrY:26521601-26521622	0	AGACATGCCCTTAGGCCAGCCG	1	2	2	BC1	-	.
chrY	26522232	26522251	chrY:26522232-26522251	0	AAACTTCCTTAACCTAGTCC	2	2	0	AD2	-	.
chrY	26522613	26522644	chrY:26522613-26522644	0	AGACAAGTCAATGAAATCAGGAAAACATGATT	1	2	12	CD	-	.
chrY	26522770	26522799	chrY:26522770-26522799	0	GAAATCGTTTCTGAACTTGAAGACAAGTCT	1	2	10	AB1	-	.
chrY	26523151	26523174	chrY:26523151-26523174	0	AGACCAGCCTTACAAGAAATGCCC	1	2	4	AB2	-	.
chrY	26524027	26524046	chrY:26524027-26524046	0	AAACAAGTCTAAACAAATTT	3	1	0	A1	-	.
chrY	26526457	26526489	chrY:26526457-26526489	0	AAACTGGCTTGTGTCTGAACTGCAGACATATTC	1	2	13	AB2	-	.
chrY	26530078	26530110	chrY:26530078-26530110	0	GGGGTTGTTTGTTTTTTTCTTGTAAATTTGTTT	1	2	13	AA2	-	.
chrY	26531815	26531841	chrY:26531815-26531841	0	ATGCATGTCTTCTTTTGAGAAATGTCT	1	2	7	AD2	-	.
chrY	26532090	26532114	chrY:26532090-26532114	0	AAAATTGTTCCTCATGAGCTACCTT	1	2	5	AA2	-	.
chrY	26536050	26536074	chrY:26536050-26536074	0	AAAATAGCCTCAAAAGGACAAATCT	1	2	5	AA2	-	.
chrY	26541850	26541875	chrY:26541850-26541875	0	AAGCTTGTTCATGGGTCAAATAGCTG	1	3	6	ACC2	-	.
chrY	26542854	26542882	chrY:26542854-26542882	0	AAACATGCTTATGATTCAGAAAAATATTT	2	2	9	AA1	-	.
chrY	26544189	26544212	chrY:26544189-26544212	0	TGGCTAGTCTAAAATGACTTGGCT	1	3	4	CCD1	-	.
chrY	26545102	26545124	chrY:26545102-26545124	0	AGACAAGCCTGATTAACATGGCA	1	3	3	CCD1	-	.
chrY	26547112	26547131	chrY:26547112-26547131	0	AGGCTACTTCAGGCCTGTTC	1	2	0	AB2	-	.
chrY	26549895	26549924	chrY:26549895-26549924	0	ATACTAGCTTGTGGTTAAATGAATAAGTTT	1	2	10	AD2	-	.
chrY	26552861	26552886	chrY:26552861-26552886	0	AAGCATTTTTGTACATGAGATAGTTC	1	2	6	AA2	-	.
chrY	26553712	26553739	chrY:26553712-26553739	0	TTGCATGTTCAGTGATAACAGCATGTCC	1	3	8	CCD1	-	.
chrY	26553962	26553985	chrY:26553962-26553985	0	AAACTTGCTAGTGGAGAAATGTCA	1	3	4	ACC2	-	.
chrY	26555582	26555613	chrY:26555582-26555613	0	GGGCTAATTTCATGGGTGCAAATGGCATGTCA	1	3	12	ACC2	-	.
chrY	26557410	26557432	chrY:26557410-26557432	0	TGGCATGTGATGAGAGCAAGCCT	1	3	3	CCD2	-	.
chrY	26560253	26560272	chrY:26560253-26560272	0	AAACTTGTTTAGACTTGCTT	4	0	0	0	-	.
chrY	26562478	26562506	chrY:26562478-26562506	0	GGGCATGCCTGTAATTCGTAGGTTTGGTC	2	2	9	AD1	-	.
chrY	26564715	26564739	chrY:26564715-26564739	0	CAACATGTTAAATAAAGACAAGACC	1	3	5	CCD1	-	.
chrY	26569299	26569326	chrY:26569299-26569326	0	CAGCTTGCCCCAGGGAAAGGACAAGGCT	1	2	8	CD	-	.
chrY	26572226	26572247	chrY:26572226-26572247	0	GAGCATGTTCCCAGGAATGTAT	2	2	2	AD1	-	.
chrY	26573469	26573496	chrY:26573469-26573496	0	AGGCTTCTTTGTCACATAGGAAATGCTC	1	2	8	AA2	-	.
chrY	26573841	26573868	chrY:26573841-26573868	0	GGACTTGCTATGTTGCCCAGGCTGGTCT	1	2	8	BC2	-	.
chrY	26575567	26575593	chrY:26575567-26575593	0	AAATTAGCTGGGTATGATGGCATGTTC	1	3	7	ACC1	-	.
chrY	26581663	26581684	chrY:26581663-26581684	0	GAACATGCTTTCAAATTACTTT	2	2	2	AA1	-	.
chrY	26584608	26584632	chrY:26584608-26584632	0	GGAATAGTTTCAATAGAACTAGTAC	1	2	5	AD3	-	.
chrY	26585469	26585491	chrY:26585469-26585491	0	AGGCTTGCTTTCTGGCCAAGCAT	1	2	3	DD1	-	.
chrY	26589332	26589352	chrY:26589332-26589352	0	ATACATGTTCAAAACATGCCC	2	1	1	D1	-	.
chrY	26591232	26591253	chrY:26591232-26591253	0	GGACATGTTCTGAAGAATGTGT	2	2	2	AD1	-	.
chrY	26592514	26592546	chrY:26592514-26592546	0	TAGCATTTTCTTTGAAGCATAAGGAACATGTTC	1	2	13	AC1	-	.
chrY	26592631	26592650	chrY:26592631-26592650	0	CAGCAAGTCTGGACACATTC	1	3	0	ABC2	-	.
chrY	26592851	26592875	chrY:26592851-26592875	0	TAGCAAGTCTTGCCTCAGCTTTTCT	1	3	5	ACC1	-	.
chrY	26592943	26592963	chrY:26592943-26592963	0	GGACAAGCACCAAATATGTTC	1	2	1	AD2	-	.
chrY	26593902	26593926	chrY:26593902-26593926	0	GGCCATATTTCTTCTGAGCTTGCTC	2	2	5	AD1	-	.
chrY	26595691	26595712	chrY:26595691-26595712	0	GAACTTGTCAGTGAACAAGTGG	1	3	2	CCD1	-	.
chrY	26596059	26596084	chrY:26596059-26596084	0	GAACATACTAAATAAGAAGCATGTCC	1	2	6	AC1	-	.
chrY	26596654	26596680	chrY:26596654-26596680	0	AAACAGGTTCAAAGATTATACTTGTTC	1	2	7	BD2	-	.
chrY	26601528	26601556	chrY:26601528-26601556	0	AACCATTTTTATTTTAAAAAGGCAAGCTT	2	2	9	AD1	-	.
chrY	26602936	26602965	chrY:26602936-26602965	0	AAAGAAGTCTTCAGACGGTCAAACTACTTC	1	2	10	AA2	-	.
chrY	26605577	26605607	chrY:26605577-26605607	0	GGGCTTCTTCCCTGGGATGGAAGGCTGGTTC	1	2	11	AB2	-	.
chrY	26607036	26607068	chrY:26607036-26607068	0	AAACAAATTTACAAGAAAAAAACAAACAACCCC	1	2	13	AA2	-	.
chrY	26610289	26610313	chrY:26610289-26610313	0	AGAAATGCCTTTCGGTGACAAGCTG	1	3	5	ACC1	-	.
chrY	26611633	26611663	chrY:26611633-26611663	0	ATAATAGTTTATAACGATTAGGAGCATGCTT	1	2	11	AD4	-	.
chrY	26611889	26611912	chrY:26611889-26611912	0	GGGCAAGGTTTGAAAAACATATTT	1	2	4	AD2	-	.
chrY	26616802	26616832	chrY:26616802-26616832	0	TGACAAGTCCTTGATATTTTTGAAATAGTTA	1	3	11	ACC2	-	.
chrY	26618223	26618248	chrY:26618223-26618248	0	GGACTGGTTTCATGGAAGGCAATTTT	1	2	6	AB2	-	.
chrY	26618619	26618639	chrY:26618619-26618639	0	AGGTATGTTTTAAAAATGTCT	1	2	1	AA2	-	.
chrY	26620090	26620112	chrY:26620090-26620112	0	AGACTAGCCTGGCCAACATGGTG	1	3	3	CCD1	-	.
chrY	26623996	26624028	chrY:26623996-26624028	0	AAACTTCTTTTCTACCATAGGAAGAGCTACCTT	1	2	13	AA2	-	.
chrY	26625150	26625169	chrY:26625150-26625169	0	GGGAAAGTTTGAACTTCCCT	1	2	0	AA2	-	.
chrY	26626487	26626508	chrY:26626487-26626508	0	AGGCTTCTCTTTGGGCAGGCCT	1	2	2	AB2	-	.
chrY	26627778	26627807	chrY:26627778-26627807	0	AAACATTTTCATAATGTTTTAAGAAAGTTT	1	2	10	AA2	-	.
chrY	26627855	26627880	chrY:26627855-26627880	0	GGACAAGCTTGACATAGAGCATTATA	1	3	6	ACD2	-	.
chrY	26631200	26631231	chrY:26631200-26631231	0	AAGCAACTCTCACTCTAGCAAAGAGCATCTCT	1	2	12	AA2	-	.
chrY	26636339	26636361	chrY:26636339-26636361	0	AAACTTCCCCAGGGAACAGGCCC	1	2	3	AB2	-	.
chrY	56822177	56822199	chrY:56822177-56822199	0	TACTTTGTTTCTAAAGCTAGTTT	1	3	3	ACD1	-	.
chrY	56823569	56823591	chrY:56823569-56823591	0	TGACATGTCAAAAAGACATGCTT	1	2	3	CC	-	.
chrY	56849288	56849307	chrY:56849288-56849307	0	AAACTTGTCTAGGCTTTGCC	3	2	0	AD4	-	.
chrY	56851466	56851491	chrY:56851466-56851491	0	AGGCAACTCTTGTCTAGGATTTGCCT	1	2	6	AA2	-	.
chrY	56856062	56856093	chrY:56856062-56856093	0	GGGCAAGTTGGTTGTAAGTTCAGAAAAAGCCT	1	2	12	AC2	-	.
chrY	56856265	56856294	chrY:56856265-56856294	0	TAACTTGTCAGATTGTCTATGAACAAATCC	1	3	10	ACC1	-	.
chrY	56861038	56861069	chrY:56861038-56861069	0	AGACTTCCCTTCAAGAAACTGTGGACACGTTC	1	2	12	AB2	-	.
chrY	56863853	56863873	chrY:56863853-56863873	0	GAACATTTCTAGAACATTCCC	1	2	1	AA2	-	.
chrY	56865940	56865972	chrY:56865940-56865972	0	TGACAATTCTCAGCAAGGAGACAAAACAAGCTT	1	2	13	AC1	-	.
chrY	56871191	56871218	chrY:56871191-56871218	0	GAGCCAGTACCTGAGCAAAAACTAGTTT	1	2	8	BD1	-	.
chrY	56871492	56871520	chrY:56871492-56871520	0	TGGCATGTGTCGGCCCTGTGAACATGCTG	1	3	9	CCD2	-	.
chrY	56872205	56872233	chrY:56872205-56872233	0	CAACTTGCCCCCAGTCCCAGAGCTGGTAC	1	3	9	BCD2	-	.
chrY	56872274	56872293	chrY:56872274-56872293	0	TGCCTAGCCTAAACATGTTG	4	3	0	CCD1	-	.
chrY	56876637	56876665	chrY:56876637-56876665	0	AAGCTAGTTCAAATTTCCTAGGCTAGATT	1	1	9	D1	-	.
chrY	56877375	56877399	chrY:56877375-56877399	0	GAGTTAATTCACATAGAACAAGTCT	1	2	5	AA1	-	.
chrY	56878636	56878661	chrY:56878636-56878661	0	GAGTTTGTTTTACTATAAGCAAGCCT	1	1	6	A1	-	.
chrY	56880658	56880681	chrY:56880658-56880681	0	GGGATTGTTTTTGTGAGGAAGTTT	1	2	4	AA2	-	.
chrY	56880952	56880974	chrY:56880952-56880974	0	AGACTAGCCTGGGGAGCAAAGTG	1	3	3	ACD2	-	.
chrY	56881437	56881458	chrY:56881437-56881458	0	GAATAAGCTAATTAACTTGTTT	1	3	2	ACC1	-	.
chrY	56881801	56881825	chrY:56881801-56881825	0	TGGCTAGTTCAGAATAGACAAGTTT	1	1	5	C1	-	.
chrY	56883358	56883388	chrY:56883358-56883388	0	TAACATCCCTGGCAGAGAGGAAAGCTTGTTC	1	2	11	AC1	-	.
chrY	56883809	56883832	chrY:56883809-56883832	0	AAACAGGTTTGGAGAGAGAAGTCT	1	2	4	AB2	-	.
chrY	56886585	56886606	chrY:56886585-56886606	0	TCAGTAGTTCTTGAGCAAGCCT	1	3	2	ACD1	-	.
chrY	56887974	56888006	chrY:56887974-56888006	0	GGGGTTGTTTGTTTTTTTCTTGTAAATTTGTTT	1	2	13	AA2	-	.
chrY	56900349	56900373	chrY:56900349-56900373	0	AGATTTGCCCTTTTGAGACTATTTT	1	2	5	AA2	-	.
chrY	56901205	56901224	chrY:56901205-56901224	0	AGGCATGTCTAGAGATGCTG	3	2	0	AC1	-	.
chrY	56904995	56905018	chrY:56904995-56905018	0	AAAATAGTTTCTAGAAACATACCT	1	2	4	AA2	-	.
chrY	56905646	56905669	chrY:56905646-56905669	0	CAGCATGCTGCAGAGAGCATTTTT	1	3	4	ACC1	-	.
chrY	56907824	56907848	chrY:56907824-56907848	0	AAAATAGCCTGAAAAAGGCAAATCT	1	2	5	AA2	-	.
chrY	56913453	56913478	chrY:56913453-56913478	0	TGGCATGTTTTTGCAGGGGCTGGTAC	1	3	6	BCD2	-	.
chrY	56920396	56920426	chrY:56920396-56920426	0	GAACCAGCCTCTGCTAGCTTCAGACTTTTCT	1	2	11	AB3	-	.
chrY	56920601	56920622	chrY:56920601-56920622	0	AATCTTGTTCAGGAACTTTTTC	1	2	2	AD3	-	.
chrY	56920667	56920693	chrY:56920667-56920693	0	CAGCCTGTCCTGCCTTCCGACATGTCT	1	3	7	BCC1	-	.
chrY	56922885	56922911	chrY:56922885-56922911	0	AGACAAGCCTACTGGTGACACATTTCC	2	2	7	AD1	-	.
chrY	56924130	56924150	chrY:56924130-56924150	0	AAAAATGTTCCAAACATGTTT	2	1	1	A1	-	.
chrY	56927564	56927592	chrY:56927564-56927592	0	GAACTTCACTAAGCTAAAGGAGCATGTTT	2	2	9	AD1	-	.
chrY	56927928	56927949	chrY:56927928-56927949	0	AAACAAGTTGGAAAACATACTT	1	2	2	AC2	-	.
chrY	56930500	56930527	chrY:56930500-56930527	0	AGGCAAGCTGCCCAAAGGAAGCATGCAA	1	3	8	CCD1	-	.
chrY	56931618	56931639	chrY:56931618-56931639	0	ATGCAAGTCTCAGGAATTGCTC	1	2	2	AD2	-	.
chrY	56933812	56933843	chrY:56933812-56933843	0	AAACTATTCCATCAGTAGTTAGAAACTATTCC	1	2	12	AA2	-	.
chrY	56934654	56934678	chrY:56934654-56934678	0	TGACATGCTAGAAAGGAACTATTCC	1	3	5	ACC1	-	.
chrY	56934798	56934817	chrY:56934798-56934817	0	AACCATGTTTAAAGTAGTTT	3	2	0	AD2	-	.
chrY	56937419	56937438	chrY:56937419-56937438	0	AGGCATGTTTGGATTTTTTC	2	2	0	AA1	-	.
chrY	56940061	56940088	chrY:56940061-56940088	0	GTACATGTTTTTGTATAGACACATGTTT	1	2	8	DD2	-	.
chrY	56943868	56943897	chrY:56943868-56943897	0	TGGCTTGCTCCCTCACTTTGAGACTCACCT	1	3	10	ABC2	-	.
chrY	56944839	56944870	chrY:56944839-56944870	0	TGACTTGCTAAAGCCACACAGCAGGTAAGTCC	1	3	12	ACC2	-	.
chrY	56945519	56945541	chrY:56945519-56945541	0	AAACATGTTGTTTTGACATCTTT	1	3	3	ACC1	-	.
chrY	56950863	56950885	chrY:56950863-56950885	0	TAACAAGTTTGTAAAAGAAGTTG	1	3	3	ACC2	-	.
chrY	56951253	56951277	chrY:56951253-56951277	0	GGACAAATCTGTTCTAAACTGGTCT	1	2	5	AB2	-	.
chrY	56955051	56955078	chrY:56955051-56955078	0	GGGCATCCTGTCAGCATGGGGCTAGCCT	1	2	8	AC1	-	.
chrY	56957409	56957436	chrY:56957409-56957436	0	CAGCATGTCCAGAATGGCAAACAATTTA	1	3	8	ACC1	-	.
chrY	56957830	56957859	chrY:56957830-56957859	0	AGATTAGCTTTCAACCTTCTGGGCATGTCC	2	1	10	A1	-	.
chrY	56959463	56959483	chrY:56959463-56959483	0	GAAATAATTCAGGACTTGTCT	1	2	1	AA1	-	.
chrY	56960010	56960037	chrY:56960010-56960037	0	GAGCTAGCTGCTCCTGTGAAACTAGGCA	1	3	8	CCD1	-	.
chrY	56962323	56962350	chrY:56962323-56962350	0	AGGTATGTTCTCTCTTAGAAGCTAACTT	1	2	8	AA2	-	.
chrY	56962795	56962814	chrY:56962795-56962814	0	AGAAAAGCTTAAAGAAGCCC	1	2	0	AA2	-	.
chrY	56964920	56964940	chrY:56964920-56964940	0	AAACATGCTTGCAGCCAGTTA	1	3	1	BCC2	-	.
chrY	56965974	56965997	chrY:56965974-56965997	0	TAGCTTGCTTTAAAGGGCTTCTTT	1	2	4	AC2	-	.
chrY	56966843	56966863	chrY:56966843-56966863	0	AGGCAAGCCACAGGTATGTTC	1	2	1	AC2	-	.
chrY	56967718	56967740	chrY:56967718-56967740	0	AAACTCCCTTCTAGGACATGCTC	2	2	3	AB1	-	.
chrY	56968541	56968568	chrY:56968541-56968568	0	CAACATGGCCTTAGTACTGAACTAGCCC	1	2	8	CD	-	.
chrY	56968682	56968709	chrY:56968682-56968709	0	AGGGTTGCCCACTAGGAGGAGCTTCTTT	1	2	8	AA2	-	.
chrY	56969153	56969177	chrY:56969153-56969177	0	AAACATGCCATGATTAAACTAGGTA	1	3	5	CCD1	-	.
chrY	56972532	56972563	chrY:56972532-56972563	0	AAGAATGCCAATTATATAAGAAAGGCAAGTTC	1	2	12	AC1	-	.
chrY	56973900	56973926	chrY:56973900-56973926	0	TGACTTCCTCAATGGTTGAACTAGTTT	1	2	7	AC1	-	.
chrY	56976370	56976398	chrY:56976370-56976398	0	GACCATATTCTGGATGACAAAACAAGTCT	2	2	9	AD1	-	.
chrY	56977674	56977702	chrY:56977674-56977702	0	AGGCCAGTTCTCAATTTTTAGGCCAGTTT	1	2	9	BB2	-	.
chrY	56980497	56980526	chrY:56980497-56980526	0	AGACAAGTCGCAGATTGTGAGAAAATGTTT	1	2	10	AC2	-	.
chrY	56984718	56984744	chrY:56984718-56984744	0	AAACACCTTTTTTGTACAGGCAAGTTC	1	2	7	AB1	-	.
chrY	56985515	56985534	chrY:56985515-56985534	0	ATATATGCTCAGGCATGCTC	4	2	0	AD4	-	.
chrY	56986846	56986868	chrY:56986846-56986868	0	AGACTAGCCTGGCCAACATGGTG	1	3	3	CCD1	-	.
chrY	56989513	56989532	chrY:56989513-56989532	0	GGGCTTGGCTAGGCTTGGCT	2	2	0	DD2	-	.
chrY	56990094	56990113	chrY:56990094-56990113	0	CAGCAAGTCTAGACACATTC	1	3	0	ABC2	-	.
chrY	56994583	56994611	chrY:56994583-56994611	0	GAAGTTGTTTTTTTCTTGTAAATTTGCTT	1	2	9	AA2	-	.
chrY	56995201	56995229	chrY:56995201-56995229	0	AGGATTGCCTTGACTAATCGGGCTATTTT	1	2	9	AA2	-	.
chrY	56996495	56996523	chrY:56996495-56996523	0	AAACTTCTCCGAGCTAAAGGAGGATGTTC	1	2	9	AA2	-	.
chrY	56997813	56997844	chrY:56997813-56997844	0	AAGCAAGTCCTTAGAGACCTACAAAGATACTT	2	2	12	AA1	-	.
chrY	57000621	57000653	chrY:57000621-57000653	0	AAACAAATTTACAAGAAAAATTCAAACAACCCC	1	2	13	AA2	-	.
chrY	57006031	57006059	chrY:57006031-57006059	0	AAACTAGCCCCAGCCAAAAGGGAATTCTC	2	2	9	AA1	-	.
chrY	57006929	57006948	chrY:57006929-57006948	0	GGACAAGTACATACAAGCCC	2	2	0	DD2	-	.
chrY	57007701	57007725	chrY:57007701-57007725	0	AAAATAGCCTCAAAAGGGCAAATTT	1	2	5	AA2	-	.
chrY	57009489	57009521	chrY:57009489-57009521	0	GGACAGACCTATGTTAAGCCACAAAACAAGTCT	1	2	13	AB1	-	.
chrY	57010252	57010277	chrY:57010252-57010277	0	AAACATCTCTCATCAAAGAAAAGCTC	1	2	6	AA2	-	.
chrY	57014421	57014440	chrY:57014421-57014440	0	AGACTAGCCTGGACAACATG	2	3	0	ACD2	-	.
chrY	57015520	57015549	chrY:57015520-57015549	0	GAACTGGTCCGTAACTGCTGGGTCAAGTTC	1	2	10	BD2	-	.
chrY	57016753	57016779	chrY:57016753-57016779	0	CCACATGTTCAGTCATAAAGCAAGTCT	1	2	7	CD	-	.
chrY	57017143	57017165	chrY:57017143-57017165	0	AGACCAGCCTGACCAACATGTTG	1	3	3	BCC1	-	.
chrY	57020320	57020340	chrY:57020320-57020340	0	GGGCAAGTTTATAACTTCCTA	1	3	1	ACC1	-	.
chrY	57020377	57020408	chrY:57020377-57020408	0	AGGAAAGTTTGCAACTTCCTAGAGACTTGTTG	1	2	12	AC2	-	.
chrY	57022543	57022573	chrY:57022543-57022573	0	GGGGTTGTTTGTTTTTCTTGTAAATTTGTTT	1	2	11	AA2	-	.
chrY	57023289	57023315	chrY:57023289-57023315	0	GAGCATGTCCTTTGCAGGGACATGGAT	1	2	7	DD4	-	.
chrY	57027543	57027571	chrY:57027543-57027571	0	GGGTTTCTCCATGTTGGTCAGGCTTGTTT	1	2	9	AA1	-	.
chrY	57027790	57027819	chrY:57027790-57027819	0	AGACTTGTCCACTAAATGTAAACTATGTCT	2	2	10	AD1	-	.
chrY	57028449	57028473	chrY:57028449-57028473	0	GGGCAAGTCTTTCTCAGGCTCTTCT	1	2	5	AB4	-	.
chrY	57028841	57028861	chrY:57028841-57028861	0	GAACTTCCTAGAGACTTGTTG	1	3	1	ACC2	-	.
chrY	57029985	57030010	chrY:57029985-57030010	0	TAACTTGCTTTTGATTTTACAAGCTC	1	3	6	CCD2	-	.
chrY	57032032	57032051	chrY:57032032-57032051	0	AGGCTAGTTTGAAATACCTT	1	2	0	AA1	-	.
chrY	57036197	57036228	chrY:57036197-57036228	0	AAACAAGTTTTCATCATTGCCGTATCAAGTTG	1	3	12	CCD2	-	.
chrY	57043108	57043139	chrY:57043108-57043139	0	AGGGAAGCCTTCTAAAGACATTTGACAAGCTT	1	2	12	AC2	-	.
chrY	57043431	57043459	chrY:57043431-57043459	0	AAAGTAGTTATACATGCAAGGACATGTTG	1	3	9	ACC1	-	.
chrY	57051074	57051096	chrY:57051074-57051096	0	GATCATGTCTCTAGAGTTAGTTT	1	2	3	AD2	-	.
chrY	57052527	57052559	chrY:57052527-57052559	0	AAGCAACTCCGGACCAGAGAAATGAACAACTCC	1	2	13	AA2	-	.
chrY	57056089	57056117	chrY:57056089-57056117	0	CAACTTATTCTGAGCCAATGAACTTGCTT	1	2	9	AC1	-	.
chrY	57059889	57059914	chrY:57059889-57059914	0	CAGCTTGCTGTGAAGTCAGCTTGCTG	1	4	6	CCCC	-	.
chrY	57059921	57059946	chrY:57059921-57059946	0	CAGCTTGCTGTGAAGTCAGCTTGCTG	1	4	6	CCCC	-	.
chrY	57059953	57059978	chrY:57059953-57059978	0	CAGCTTGCTGTGAAGTCAGCTTGCTG	1	4	6	CCCC	-	.
chrY	57060137	57060163	chrY:57060137-57060163	0	AGATATATCTACACCATGGACATGTCT	2	2	7	AA1	-	.
chrY	57063457	57063477	chrY:57063457-57063477	0	CACCAAGCCTTGGGCTTGCCC	1	2	1	CD	-	.
chrY	57065860	57065892	chrY:57065860-57065892	0	GAGCTATTTCTAAATGTCTAGATAGCCATGTTT	1	2	13	AD2	-	.
chrY	57069503	57069533	chrY:57069503-57069533	0	AGACATTTCCTGAGCAATTGCGGACATTCTT	1	2	11	AA2	-	.
chrY	57069801	57069828	chrY:57069801-57069828	0	GGACCATTCCATCTTATCAGGCTAGCTT	1	2	8	AB1	-	.
chrY	57071368	57071398	chrY:57071368-57071398	0	GAAGATGCTTCTGCTGAGGAGGAGCATTTTC	1	2	11	AA2	-	.
chrY	57076035	57076060	chrY:57076035-57076060	0	AAACATGCTTGGTGTGGAGGAAACTT	2	2	6	AA1	-	.
chrY	57077077	57077099	chrY:57077077-57077099	0	CACCATGTTGGCCAGGCTTGTCT	1	3	3	CCD1	-	.
chrY	57087500	57087519	chrY:57087500-57087519	0	GAGCTTGCTGAAGAATGTCA	3	3	0	ACC2	-	.
chrY	57090015	57090047	chrY:57090015-57090047	0	AAACAAATTTACAAGAAAAAAACAAACAACCCC	1	2	13	AA2	-	.
chrY	57090896	57090927	chrY:57090896-57090927	0	AAGCAAATTTAAAATGTGACAAGAACATTCCT	1	2	12	AA2	-	.
chrY	57092027	57092053	chrY:57092027-57092053	0	TACTTTGTTTTCTTCTAAGACTAGTTT	1	3	7	ACD1	-	.
chrY	57092422	57092454	chrY:57092422-57092454	0	GAGCTTGTCAATTTCAGATAGCAAAAAAAGCTA	1	3	13	ACC2	-	.
chrY	57092647	57092670	chrY:57092647-57092670	0	AGACAAGCTCCTCTGAGCACTCTG	1	3	4	ABC2	-	.
chrY	57095282	57095308	chrY:57095282-57095308	0	GGGCTTTTCTTTGTGTGAAGCTTTTTT	1	2	7	AA2	-	.
chrY	57095546	57095565	chrY:57095546-57095565	0	CATGTTGCCCAGGCTAGTCT	2	3	0	ACD1	-	.
chrY	57099737	57099765	chrY:57099737-57099765	0	GGGGTTGTTTTTTTCTTGTAAATTTGTTT	1	2	9	AA2	-	.
chrY	57105948	57105977	chrY:57105948-57105977	0	AGATTTGCTTTAATATGCAAGGACTTTTTC	1	2	10	AA2	-	.
chrY	57106599	57106627	chrY:57106599-57106627	0	AAGGTAGCTTTGGTTTGGAAAACATACTC	1	2	9	AA2	-	.
chrY	57108328	57108353	chrY:57108328-57108353	0	ATATATGTTTTAGAATAAGCTTGTTT	1	2	6	AD4	-	.
chrY	57109210	57109237	chrY:57109210-57109237	0	GAATATGCTGGCCTCATTAAACAAGTTG	1	3	8	ACC1	-	.
chrY	57113259	57113286	chrY:57113259-57113286	0	CGACATGCCTTACTCACTAAGCTTAATT	1	3	8	ACD2	-	.
chrY	57115254	57115275	chrY:57115254-57115275	0	AGGCATGTCTTAGGGCAACATT	1	2	2	AD4	-	.
chrY	57115297	57115324	chrY:57115297-57115324	0	GAACTTGTTTTAAACAGATGGTTTGTCA	1	3	8	ACC2	-	.
chrY	57122083	57122115	chrY:57122083-57122115	0	GGACTTGTCTACATTGGTTATTCTAGTTAGCCA	1	3	13	ACC2	-	.
chrY	57122164	57122192	chrY:57122164-57122192	0	AAACTTCCTCCTTTAGCTCAGAGAAGTTT	1	2	9	AA2	-	.
chrY	57130207	57130232	chrY:57130207-57130232	0	AAGAATGCTTTTTAAAGCACATGTCT	1	2	6	AD2	-	.
chrY	57131218	57131245	chrY:57131218-57131245	0	CAAAGTGTTCTACATTAGAAGCAAGTCT	1	3	8	ABC1	-	.
chrY	57131495	57131514	chrY:57131495-57131514	0	AGACAGGTCGGAGCTTGCTG	2	3	0	BCC2	-	.
chrY	57132329	57132357	chrY:57132329-57132357	0	AGACAATTTTGGTAAGTTAAAGCATTCTT	1	2	9	AA2	-	.
chrY	57135811	57135830	chrY:57135811-57135830	0	AGGCATGCACAGACAAGACT	3	2	0	DD2	-	.
chrY	57135942	57135971	chrY:57135942-57135971	0	TAACTTGTCTCACCAGACCCAGACAAGTTG	1	2	10	CC	-	.
chrY	57135988	57136008	chrY:57135988-57136008	0	GAACCTGCTTTATGCAAGTTT	1	2	1	BD2	-	.
chrY	57136901	57136921	chrY:57136901-57136921	0	GGCCTTGCCTCAGACTTGGTT	1	2	1	DD3	-	.
chrY	57138123	57138148	chrY:57138123-57138148	0	GATCAAGCTCTGATTCAGGCTTGGTT	1	2	6	DD3	-	.
chrY	57143331	57143356	chrY:57143331-57143356	0	GGATTTGCCTTTATGGAACCTAGTTT	1	2	6	AD2	-	.
chrY	57145764	57145796	chrY:57145764-57145796	0	AAGCTTGTACGCGTGCCCATCTGAGGCTTTCCT	1	2	13	AD2	-	.
chrY	57147642	57147672	chrY:57147642-57147672	0	GAAAATGTTCAGCAATGAATTGAAATAGTCT	1	2	11	AA2	-	.
chrY	57154865	57154884	chrY:57154865-57154884	0	GGGCATGTCTGGGCAAGTCA	5	1	0	C1	-	.
chrY	57154916	57154936	chrY:57154916-57154936	0	AGCCATGTCTTAGGCAAGTCC	2	1	1	D1	-	.
chrY	57157870	57157889	chrY:57157870-57157889	0	AAGATTGTTTTAACTTGCTG	3	3	0	ACC1	-	.
chrY	57161390	57161422	chrY:57161390-57161422	0	GAACTATCTCAGGTCCCCGCACCGAGCAGGTCT	1	2	13	AB2	-	.
chrY	57162441	57162461	chrY:57162441-57162461	0	ATAATAGTTTGGAGCAAGTCA	1	3	1	ACD1	-	.
chrY	57163034	57163053	chrY:57163034-57163053	0	GGACCTGTCCAGGCTTCCTT	3	2	0	AB3	-	.
chrY	57163437	57163459	chrY:57163437-57163459	0	AGGCAAGTTCCAAAGACTAGTGT	1	1	3	D1	-	.
chrY	57163638	57163661	chrY:57163638-57163661	0	AGGGATGCTCCACAGGGCAGGCCT	2	2	4	AB3	-	.
chrY	57167077	57167107	chrY:57167077-57167107	0	AGTCAAGCTCGGAACTGCTCAGGACAAACCT	1	2	11	AD3	-	.
chrY	57169141	57169170	chrY:57169141-57169170	0	GGGAATGTTTGGAACTTTAGAGACTTGTTG	1	2	10	AC2	-	.
chrY	57170634	57170653	chrY:57170634-57170653	0	CAGCAAGTCTAGACACATTT	1	3	0	ABC2	-	.
chrY	57170859	57170880	chrY:57170859-57170880	0	GGACATGTTCCAAGACTCTTTT	3	2	2	AB4	-	.
chrY	57170927	57170946	chrY:57170927-57170946	0	CAGCTTCTCCCAACATGCCC	3	3	0	ACC2	-	.
chrY	57172606	57172635	chrY:57172606-57172635	0	AGTGATGCTCTGGGCTTTGGAAGCATGCCA	1	3	10	ACD1	-	.
chrY	57172693	57172724	chrY:57172693-57172724	0	AAGCATGTTCCACAACTCAAACAAATATTCCT	2	2	12	AA1	-	.
chrY	57172909	57172939	chrY:57172909-57172939	0	AAACAAGCCTCAGATTCCCCTGGTCTTACCC	1	2	11	AD1	-	.
chrY	57173043	57173065	chrY:57173043-57173065	0	AAGCTTTCCCACCGAGCTTCTTT	1	2	3	AA2	-	.
chrY	57173501	57173520	chrY:57173501-57173520	0	CAGCAAGTCTAGGCACATTC	1	3	0	ABC2	-	.
chrY	57176268	57176292	chrY:57176268-57176292	0	GAGGAAGTTCCTTGGAAGCATGTAT	1	2	5	AD3	-	.
chrY	57188661	57188683	chrY:57188661-57188683	0	AGACTAGCCTGGCCAACATGGTG	1	3	3	CCD1	-	.
chrY	57188876	57188896	chrY:57188876-57188896	0	AAATTTGCTTAGAATTTGTCT	1	2	1	AA2	-	.
chrY	57189585	57189607	chrY:57189585-57189607	0	GGGCATGTTTGGGGGACTGGGTT	2	2	3	BD4	-	.
chrY	57189654	57189678	chrY:57189654-57189678	0	GGGCATGTCCTCTAGGGGTCAGCCT	2	2	5	AB1	-	.
chrY	57191548	57191571	chrY:57191548-57191571	0	GAAAGTGTTCCTGTAGACATGTTT	1	2	4	AB4	-	.
chrY	57196280	57196300	chrY:57196280-57196300	0	GGATGAGTTCTGAACATGCTA	2	3	1	ABC1	-	.
chrY	57197912	57197934	chrY:57197912-57197934	0	AAGGAAGCTTCCCAGACAAGACT	1	2	3	AD3	-	.
chrY	57204078	57204110	chrY:57204078-57204110	0	GGGCAGGTCTAACTATGTTGCCCAGGCTGGTCT	1	2	13	BB2	-	.
chrY	57204888	57204910	chrY:57204888-57204910	0	GAAAATATTTATAAAACAAGCCT	2	2	3	AA1	-	.
chrY	57211259	57211287	chrY:57211259-57211287	0	TGCCTTGCTCTGTGACCCCAGGCAAGCTG	1	3	9	CCD1	-	.
chrY	57211961	57211983	chrY:57211961-57211983	0	GGACAAGCTGCTCAGACCTGCTT	1	2	3	BC2	-	.
chrY	57212019	57212049	chrY:57212019-57212049	0	AGACCAGCTTCAAGGAGCGGAAGGCTGGCTT	1	2	11	BB2	-	.
chrY	57212465	57212486	chrY:57212465-57212486	0	GAAGATGTCTTGGAGTTTGCTC	1	2	2	AA2	-	.
chrY	57213518	57213539	chrY:57213518-57213539	0	AGGCTTGCCTATGGACTGGTTG	1	2	2	BC3	-	.
